## Supplementary material for "Insights into genetic factors contributing to variability in SARS-CoV-2 susceptibility and COVID-19 disease severity": Table S3: table_s3.csv (part 58 of 103)

Locus	Gene ID	Gene name	Tissue	GWAS study	SNP id (chromosome, position, reference, alternative)	p-value (eQTL)	p-value (GWAS)	Tested SNPs (N)	PP-H0	PP-H1	PP-H2	PP-H3	PP-H4	PP (lead SNP)
12_112850796_113925679	ENSG00000186710.7	CCDC42B	Spleen	COVID19_HGI_B1_ALL_leave_UKBB_23andme_20210107	12_113451043_G_T	0.529564	0.001888	1997	0.774554807780856	0.17213668314754	0.0401560045810161	0.00892001840952401	0.00423248608106413	0.023185515998562
12_112850796_113925679	ENSG00000186710.7	CCDC42B	Brain_Frontal_Cortex_BA9	COVID19_HGI_B2_ALL_leave_UKBB_23andme_20210107	12_113374748_C_T	0.206421	1.803e-10	1964	8.31341891052629e-05	1.59217383721899e-05	0.763970650237909	0.146224836706966	0.0897054571276472	0.0669712776790532
12_112850796_113925679	ENSG00000186710.7	CCDC42B	Small_Intestine_Terminal_Ileum	COVID19_HGI_C2_ALL_eur_leave_23andme_20210107	12_113406945_T_A	0.841321	1.639e-10	2382	7.68725563055534e-05	1.70987628742845e-05	0.760551495133845	0.169099215478322	0.0702553180686532	0.0509383586737471
12_112850796_113925679	ENSG00000186710.7	CCDC42B	Adrenal_Gland	COVID19_HGI_C2_ALL_leave_23andme_20210107	12_113357193_G_A	0.432816	2.09e-11	2294	6.67848604065297e-05	1.43363760030498e-05	0.779843699413007	0.167352471078749	0.0527227082718345	0.387339427670059
12_112850796_113925679	ENSG00000186710.7	CCDC42B	Adipose_Visceral_Omentum	COVID19_HGI_A2_ALL_leave_23andme_20210107	12_113381956_C_T	0.586063	3.308e-13	2130	5.90511415113827e-07	1.06207727420817e-07	0.81323190171735	0.146225067333722	0.0405423342297853	0.294559396179699
12_112850796_113925679	ENSG00000186710.7	CCDC42B	Adipose_Visceral_Omentum	COVID19_HGI_B2_ALL_leave_23andme_20210107	12_113357193_G_A	0.608293	1.509e-09	2141	0.00230323833707108	0.000417645204345553	0.809806871907774	0.146801256334183	0.0406709882166271	0.218663912932524
12_112850796_113925679	ENSG00000186710.7	CCDC42B	Colon_Transverse	COVID19_HGI_A2_ALL_eur_leave_23andme_20210107	12_113382977_C_T	0.834908	2.104e-12	2465	2.51121807154949e-06	6.33045983958313e-07	0.762728536000544	0.192229077464616	0.0450392422707859	0.19056152810833
12_112850796_113925679	ENSG00000186710.7	CCDC42B	Whole_Blood	COVID19_HGI_B2_ALL_leave_UKBB_23andme_20210107	12_113381956_C_T	0.209375	2.848e-10	1967	8.6526373535972e-05	1.66507143583867e-05	0.795143498948218	0.15296175486609	0.0517915690977976	0.0632085123819603
12_112850796_113925679	ENSG00000186710.7	CCDC42B	Thyroid	COVID19_HGI_A2_ALL_eur_leave_23andme_20210107	12_113382977_C_T	0.632844	2.104e-12	2465	2.58058004852551e-06	5.95444811192866e-07	0.78379574627288	0.180818185444013	0.0353828922582478	0.219155049815438
12_112850796_113925679	ENSG00000186710.7	CCDC42B	Brain_Amygdala	COVID19_HGI_B1_ALL_leave_UKBB_23andme_20210107	12_113451043_G_T	0.425257	0.001888	1990	0.796706188960519	0.151717595444455	0.0399068424898456	0.00759542793926092	0.00407394516591892	0.0267537798131655
12_112850796_113925679	ENSG00000186710.7	CCDC42B	Brain_Hypothalamus	COVID19_HGI_B2_ALL_leave_23andme_20210107	12_113357193_G_A	0.071592	1.509e-09	2139	0.00207834682920454	0.00044390718222827	0.730736132459309	0.155964721650656	0.110776891878603	0.233848157207118
12_112850796_113925679	ENSG00000186710.7	CCDC42B	Brain_Frontal_Cortex_BA9	COVID19_HGI_C2_ALL_leave_23andme_20210107	12_113357193_G_A	0.126775	2.09e-11	2291	6.41001184858547e-05	1.4335457581462e-05	0.748494092110458	0.167310352045842	0.0841171202676338	0.415988584463907
12_112850796_113925679	ENSG00000186710.7	CCDC42B	Uterus	COVID19_HGI_B2_ALL_eur_leave_23andme_20210107	12_113357442_G_A	0.673719	2.005e-09	2250	0.000978325460639491	0.000225081577907375	0.76717644836275	0.176447732273393	0.0551724123253102	0.0781298170307029
12_112850796_113925679	ENSG00000186710.7	CCDC42B	Esophagus_Muscularis	COVID19_HGI_C2_ALL_eur_leave_23andme_20210107	12_113406945_T_A	0.952121	1.639e-10	2388	8.08783781916684e-05	1.63602639199374e-05	0.800183766400601	0.161825114447121	0.0378938805101673	0.0691193277972274
12_112850796_113925679	ENSG00000186710.7	CCDC42B	Adipose_Subcutaneous	COVID19_HGI_B2_ALL_leave_23andme_20210107	12_113357193_G_A	0.884218	1.509e-09	2141	0.00228911572375865	0.00044494847092153	0.804841432975283	0.156405597925474	0.0360189049045629	0.204021676557169
12_112850796_113925679	ENSG00000186710.7	CCDC42B	Brain_Cerebellum	COVID19_HGI_B2_ALL_leave_UKBB_23andme_20210107	12_113374748_C_T	0.843063	1.803e-10	1967	8.79805390540046e-05	1.53998726917604e-05	0.808506710773773	0.141468880177017	0.0499210286374637	0.0739155284639915
12_112850796_113925679	ENSG00000186710.7	CCDC42B	Lung	COVID19_HGI_C2_ALL_eur_leave_23andme_20210107	12_113406945_T_A	0.706562	1.639e-10	2388	8.19389216528871e-05	1.52334289432583e-05	0.810676430573693	0.150675927485508	0.0385504695902032	0.0691976303204557
12_112850796_113925679	ENSG00000186710.7	CCDC42B	Skin_Sun_Exposed_Lower_leg	COVID19_HGI_B2_ALL_leave_UKBB_23andme_20210107	12_113374748_C_T	0.137415	1.803e-10	1967	5.13553428366703e-05	5.24826019037988e-05	0.471935495781051	0.482248853489249	0.0457118127849605	0.0810122148290039
12_112850796_113925679	ENSG00000186710.7	CCDC42B	Esophagus_Gastroesophageal_Junction	COVID19_HGI_B2_ALL_eur_leave_ukbb_23andme_20210107	12_113376388_G_A	0.817664	4.911e-12	2258	2.58857129153779e-06	5.0600893491298e-07	0.799780861377703	0.156295703432742	0.0439203406093289	0.0804695975832728
12_112850796_113925679	ENSG00000186710.7	CCDC42B	Thyroid	COVID19_HGI_C2_ALL_leave_23andme_20210107	12_113357193_G_A	0.699451	2.09e-11	2294	6.79858813852209e-05	1.46189047888222e-05	0.793867965352831	0.170668888697182	0.035380541163812	0.367255412569998
12_112850796_113925679	ENSG00000186710.7	CCDC42B	Brain_Substantia_nigra	COVID19_HGI_B1_ALL_eur_leave_23andme_20210107	12_113339227_T_C	0.506451	0.001229	2271	0.775806493421172	0.169666459747551	0.0414237376544594	0.009055194076016	0.00404811510080125	0.0403354294001694
12_112850796_113925679	ENSG00000186710.7	CCDC42B	Pancreas	COVID19_HGI_B1_ALL_leave_UKBB_23andme_20210107	12_113451043_G_T	0.339723	0.001888	1997	0.795853166145809	0.151064381475896	0.0412601962631019	0.0078277844206918	0.00399447169450177	0.0265747960344518
12_112850796_113925679	ENSG00000186710.7	CCDC42B	Brain_Cerebellar_Hemisphere	COVID19_HGI_B2_ALL_eur_leave_23andme_20210107	12_113357442_G_A	0.452715	2.005e-09	2255	0.000973133785384417	0.000232369619492103	0.763105306290301	0.182164472764722	0.0535247175401011	0.0832369159663495
12_112850796_113925679	ENSG00000186710.7	CCDC42B	Lung	COVID19_HGI_A2_ALL_eur_leave_23andme_20210107	12_113382977_C_T	0.821261	2.104e-12	2465	2.65185652276009e-06	5.1363368692677e-07	0.805444443954749	0.155966611263787	0.0385857792912537	0.195207954825661
12_112850796_113925679	ENSG00000186710.7	CCDC42B	Brain_Substantia_nigra	COVID19_HGI_B2_ALL_eur_leave_ukbb_23andme_20210107	12_113376388_G_A	0.659795	4.911e-12	2250	2.50806806269648e-06	5.4267313599739e-07	0.774908089958957	0.16761014144859	0.0574787178512538	0.0823931669335146
12_112850796_113925679	ENSG00000186710.7	CCDC42B	Uterus	COVID19_HGI_A2_ALL_eur_leave_ukbb_23andme_20210107	12_113380008_G_A	0.964352	7.913e-13	2456	3.54562339839627e-07	8.94643672431064e-08	0.755757410902475	0.190641662263542	0.0536004828072767	0.104629578875695
12_112850796_113925679	ENSG00000186710.7	CCDC42B	Artery_Coronary	COVID19_HGI_B2_ALL_leave_23andme_20210107	12_113357193_G_A	0.314391	1.509e-09	2141	0.00222911940432304	0.000430343854030268	0.783747032545183	0.151244358748339	0.0623491454481246	0.222341130927058
12_112850796_113925679	ENSG00000186710.7	CCDC42B	Pancreas	COVID19_HGI_C2_ALL_leave_UKBB_23andme_20210107	12_113357193_G_A	0.243185	1.833e-09	2204	0.00198256875787725	0.000412699005028648	0.768763451599474	0.15995982388671	0.0688814567509102	0.153860549100656
12_112850796_113925679	ENSG00000186710.7	CCDC42B	Adipose_Subcutaneous	COVID19_HGI_C2_ALL_eur_leave_ukbb_23andme_20210107	12_113362997_T_G	0.725268	1.069e-09	2388	0.000293928152277564	6.48916911887012e-05	0.789519083064929	0.174269426115164	0.035852670976441	0.0402022628271663
12_112850796_113925679	ENSG00000186710.7	CCDC42B	Brain_Amygdala	COVID19_HGI_A2_ALL_leave_UKBB_23andme_20210107	12_113380008_G_A	0.853628	1.553e-13	2127	1.02691271880214e-07	2.09215233684607e-08	0.779442030007863	0.158735652475528	0.0618221939038126	0.130544618199505
12_112850796_113925679	ENSG00000186710.7	CCDC42B	Prostate	COVID19_HGI_A2_ALL_eur_leave_23andme_20210107	12_113382977_C_T	0.492378	2.104e-12	2464	2.47514139931859e-06	6.15493348029859e-07	0.751771021894198	0.186881536304004	0.0613443511670513	0.191246845696945
12_112850796_113925679	ENSG00000186710.7	CCDC42B	Thyroid	COVID19_HGI_C2_ALL_eur_leave_23andme_20210107	12_113406945_T_A	0.754631	1.639e-10	2388	7.96808501705014e-05	1.78343303941929e-05	0.788335822564774	0.176411776731215	0.0351548855234472	0.0706358442740206
12_112850796_113925679	ENSG00000186710.7	CCDC42B	Cells_EBV-transformed_lymphocytes	COVID19_HGI_A2_ALL_leave_23andme_20210107	12_113381956_C_T	0.233946	3.308e-13	2124	5.58799329180179e-07	1.1551282276632e-07	0.769559113505277	0.159008833834136	0.0714313783484352	0.296053001365738
12_112850796_113925679	ENSG00000186710.7	CCDC42B	Pituitary	COVID19_HGI_B2_ALL_leave_UKBB_23andme_20210107	12_113374748_C_T	0.421235	1.803e-10	1967	8.74218463785485e-05	1.55297374546705e-05	0.803372543806585	0.142658341373351	0.0538661632362299	0.0821268050659853
12_112850796_113925679	ENSG00000186710.7	CCDC42B	Colon_Transverse	COVID19_HGI_C2_ALL_leave_UKBB_23andme_20210107	12_113357193_G_A	0.818408	1.833e-09	2204	0.00199755400573695	0.000450596134395411	0.774574150886406	0.174675443480363	0.0483022554930987	0.132600093834504
12_112850796_113925679	ENSG00000186710.7	CCDC42B	Artery_Coronary	COVID19_HGI_B2_ALL_leave_UKBB_23andme_20210107	12_113374748_C_T	0.531763	1.803e-10	1967	8.70012344838314e-05	1.53252366773383e-05	0.799507285157723	0.140773308372057	0.0596170799990594	0.0688268239472145
12_112850796_113925679	ENSG00000186710.7	CCDC42B	Esophagus_Gastroesophageal_Junction	COVID19_HGI_B1_ALL_leave_23andme_20210107	12_113385436_T_C	0.278208	0.00304	2179	0.80758096227867	0.151636903527116	0.0319217413211423	0.00599097421464566	0.00286941865842585	0.0275600864694204
12_112850796_113925679	ENSG00000186710.7	CCDC42B	Brain_Cerebellum	COVID19_HGI_B2_ALL_eur_leave_23andme_20210107	12_113357442_G_A	0.675044	2.005e-09	2258	0.00100321173763969	0.000204021492386704	0.78669164977913	0.15993599930882	0.0521651176820237	0.073197660666044
12_112850796_113925679	ENSG00000186710.7	CCDC42B	Brain_Caudate_basal_ganglia	COVID19_HGI_B1_ALL_leave_23andme_20210107	12_113385436_T_C	0.759802	0.00304	2177	0.795454252537162	0.16362475207808	0.031417952660803	0.00645962202930192	0.00304342069465303	0.0241493688317047
12_112850796_113925679	ENSG00000186710.7	CCDC42B	Brain_Substantia_nigra	COVID19_HGI_A2_ALL_leave_23andme_20210107	12_113381956_C_T	0.746245	3.308e-13	2127	5.68158113251675e-07	1.15904174780413e-07	0.782447707325192	0.159561231299066	0.0579903773134537	0.278037307072917
12_112850796_113925679	ENSG00000186710.7	CCDC42B	Minor_Salivary_Gland	COVID19_HGI_A2_ALL_leave_23andme_20210107	12_113381956_C_T	0.619098	3.308e-13	2119	5.3717545135283e-07	1.49151490655696e-07	0.73977945667174	0.205351406987875	0.0548684500134435	0.283509328562367
12_112850796_113925679	ENSG00000186710.7	CCDC42B	Colon_Sigmoid	COVID19_HGI_C2_ALL_eur_leave_23andme_20210107	12_113406945_T_A	0.471026	1.639e-10	2388	7.9579904402316e-05	1.6505596130941e-05	0.787337098717995	0.163251561618565	0.0493152541629072	0.0726714495026411
12_112850796_113925679	ENSG00000186710.7	CCDC42B	Brain_Hypothalamus	COVID19_HGI_B2_ALL_leave_UKBB_23andme_20210107	12_113374748_C_T	0.112682	1.803e-10	1965	8.09487339834781e-05	1.59161416951284e-05	0.74388717362153	0.146153248244912	0.109862713257879	0.0696657416067624
12_112850796_113925679	ENSG00000186710.7	CCDC42B	Colon_Sigmoid	COVID19_HGI_C2_ALL_eur_leave_ukbb_23andme_20210107	12_113362997_T_G	0.492405	1.069e-09	2388	0.000292938969546417	6.07582072215516e-05	0.786862043795884	0.16315271461578	0.0496315444115674	0.0407669955638358
12_112850796_113925679	ENSG00000186710.7	CCDC42B	Brain_Spinal_cord_cervical_c-1	COVID19_HGI_B1_ALL_leave_UKBB_23andme_20210107	12_113451043_G_T	0.386362	0.001888	1983	0.79480127942406	0.152719991976148	0.0407235430711294	0.00782103963317278	0.00393414589549047	0.0280212094006796
12_112850796_113925679	ENSG00000186710.7	CCDC42B	Lung	COVID19_HGI_B2_ALL_leave_UKBB_23andme_20210107	12_113374748_C_T	0.38579	1.803e-10	1967	9.11523894688672e-05	1.3348304021082e-05	0.837654774351934	0.122626073630818	0.0396146513237587	0.0934677641559203
12_112850796_113925679	ENSG00000186710.7	CCDC42B	Brain_Substantia_nigra	COVID19_HGI_A2_ALL_leave_UKBB_23andme_20210107	12_113380008_G_A	0.929945	1.553e-13	2128	1.03104816809516e-07	2.10434706892479e-08	0.782580897553971	0.159665319318952	0.0577536589787898	0.144038166219915
12_112850796_113925679	ENSG00000186710.7	CCDC42B	Artery_Coronary	COVID19_HGI_C2_ALL_eur_leave_23andme_20210107	12_113406945_T_A	0.183858	1.639e-10	2388	7.7866520574729e-05	1.68432932572343e-05	0.770385449153518	0.166578999049833	0.0629408419828181	0.0895620617281351
12_112850796_113925679	ENSG00000186710.7	CCDC42B	Liver	COVID19_HGI_B1_ALL_leave_23andme_20210107	12_113385436_T_C	0.657478	0.00304	2179	0.762182141155625	0.196628655020207	0.0301272346501509	0.00776896681437592	0.00329300235964177	0.0220954815782507
12_112850796_113925679	ENSG00000186710.7	CCDC42B	Esophagus_Muscularis	COVID19_HGI_B2_ALL_leave_UKBB_23andme_20210107	12_113374748_C_T	0.776379	1.803e-10	1967	8.98477545503888e-05	1.47576900076698e-05	0.825665690197175	0.135578742782694	0.0386509615755732	0.0761506238661216
12_112850796_113925679	ENSG00000186710.7	CCDC42B	Brain_Anterior_cingulate_cortex_BA24	COVID19_HGI_B2_ALL_eur_leave_23andme_20210107	12_113357442_G_A	0.605408	2.005e-09	2254	0.000991849650785493	0.000210768098146032	0.777781779552576	0.165222872558604	0.0557927301398885	0.0760605164023338
12_112850796_113925679	ENSG00000186710.7	CCDC42B	Colon_Transverse	COVID19_HGI_C2_ALL_leave_23andme_20210107	12_113357193_G_A	0.818408	2.09e-11	2294	6.62347162031079e-05	1.55698049842091e-05	0.77341969121421	0.181763151106653	0.0447353531579499	0.33233550976307
12_112850796_113925679	ENSG00000186710.7	CCDC42B	Brain_Anterior_cingulate_cortex_BA24	COVID19_HGI_B1_ALL_leave_23andme_20210107	12_113385436_T_C	0.608929	0.00304	2178	0.795831532532798	0.163260398056629	0.0314466062532699	0.00644808241600304	0.00301338074130011	0.0246340935520277
12_112850796_113925679	ENSG00000186710.7	CCDC42B	Minor_Salivary_Gland	COVID19_HGI_B1_ALL_eur_leave_23andme_20210107	12_113339227_T_C	0.918252	0.001229	2261	0.737059627378596	0.208100358233432	0.0392037280831101	0.0110641522338568	0.00457213407100548	0.0330207517566218
12_112850796_113925679	ENSG00000186710.7	CCDC42B	Spleen	COVID19_HGI_B1_ALL_eur_leave_ukbb_23andme_20210107	12_113294169_G_A	0.734354	0.0005926	2283	0.726956080142506	0.182792365164307	0.0664724568060348	0.01670735975197	0.00707173813518198	0.0434118571063049
12_112850796_113925679	ENSG00000186710.7	CCDC42B	Ovary	COVID19_HGI_B2_ALL_leave_UKBB_23andme_20210107	12_113357193_G_A	0.00660513	2.711e-10	1966	5.79602598194011e-05	3.284150498063e-05	0.532632096913907	0.30163493150163	0.165642169819665	0.0934028596372588
12_112850796_113925679	ENSG00000186710.7	CCDC42B	Adipose_Visceral_Omentum	COVID19_HGI_A2_ALL_eur_leave_ukbb_23andme_20210107	12_113380008_G_A	0.926082	7.913e-13	2466	3.71943718564873e-07	7.92031715512488e-08	0.79280620139185	0.168784890449649	0.038408457011611	0.10399795988218
12_112850796_113925679	ENSG00000186710.7	CCDC42B	Adipose_Subcutaneous	COVID19_HGI_C2_ALL_leave_23andme_20210107	12_113357193_G_A	0.884218	2.09e-11	2294	6.83112953116535e-05	1.42910356184748e-05	0.797667808591028	0.166840346989405	0.0354092420886371	0.352070980741542
12_112850796_113925679	ENSG00000186710.7	CCDC42B	Brain_Substantia_nigra	COVID19_HGI_B1_ALL_leave_23andme_20210107	12_113385436_T_C	0.348919	0.00304	2173	0.793532087623184	0.165654802601649	0.0312512970294893	0.00652086340337476	0.00304094934230374	0.0253314527814828
12_112850796_113925679	ENSG00000186710.7	CCDC42B	Skin_Not_Sun_Exposed_Suprapubic	COVID19_HGI_B1_ALL_leave_23andme_20210107	12_113385436_T_C	0.623073	0.00304	2179	0.766057978854497	0.192856491387712	0.0302804372319417	0.00761997010006853	0.00318512242578117	0.0210862781492182
12_112850796_113925679	ENSG00000186710.7	CCDC42B	Nerve_Tibial	COVID19_HGI_B2_ALL_eur_leave_ukbb_23andme_20210107	12_113376388_G_A	0.197618	4.911e-12	2258	2.49623303433935e-06	4.90547358572261e-07	0.771251467143245	0.151485260038604	0.0772602860377593	0.0691828818043971
12_112850796_113925679	ENSG00000186710.7	CCDC42B	Skin_Sun_Exposed_Lower_leg	COVID19_HGI_B2_ALL_eur_leave_23andme_20210107	12_113357193_G_A	0.10872	2.386e-09	2258	0.000594121784471396	0.000628227154682339	0.465894316483155	0.49259854529047	0.0402847892872215	0.0891124615689758
12_112850796_113925679	ENSG00000186710.7	CCDC42B	Artery_Aorta	COVID19_HGI_B1_ALL_leave_23andme_20210107	12_113385436_T_C	0.473531	0.00304	2179	0.787107541045962	0.171988881409005	0.0311124760126768	0.00679531278821854	0.00299578874413778	0.0245360544521324
12_112850796_113925679	ENSG00000186710.7	CCDC42B	Brain_Nucleus_accumbens_basal_ganglia	COVID19_HGI_B1_ALL_eur_leave_23andme_20210107	12_113339227_T_C	0.897371	0.001229	2281	0.77539396105583	0.169982115605905	0.0415228415240149	0.00909864835144905	0.00400243346280173	0.0384569924999145
12_112850796_113925679	ENSG00000186710.7	CCDC42B	Skin_Sun_Exposed_Lower_leg	COVID19_HGI_B1_ALL_eur_leave_ukbb_23andme_20210107	12_113587030_G_A	2.6194e-07	0.09501	2285	0.436352438330025	0.461819594627364	0.0399349257452497	0.0422460299944857	0.0196470113028761	0.188720401833755
12_112850796_113925679	ENSG00000186710.7	CCDC42B	Pituitary	COVID19_HGI_C2_ALL_eur_leave_ukbb_23andme_20210107	12_113362997_T_G	0.587556	1.069e-09	2384	0.000290203924951836	6.30383996562159e-05	0.779515446518373	0.169276304382867	0.0508550067741529	0.0397874138736399
12_112850796_113925679	ENSG00000186710.7	CCDC42B	Esophagus_Muscularis	COVID19_HGI_B1_ALL_eur_leave_23andme_20210107	12_113339227_T_C	0.406851	0.001229	2285	0.791738621433279	0.153592307076121	0.0425197010923118	0.00824464954966651	0.00390472084862124	0.0405166759161681
12_112850796_113925679	ENSG00000186710.7	CCDC42B	Stomach	COVID19_HGI_C2_ALL_eur_leave_23andme_20210107	12_113406945_T_A	0.64045	1.639e-10	2388	7.93199801866402e-05	1.73355551055655e-05	0.784765495002286	0.171468545544693	0.0436693039177281	0.0729925406347558
12_112850796_113925679	ENSG00000186710.7	CCDC42B	Brain_Cortex	COVID19_HGI_C2_ALL_leave_23andme_20210107	12_113357193_G_A	0.348515	2.09e-11	2293	5.83857875948631e-05	1.56614262722115e-05	0.681768117719921	0.182742328380327	0.135415506685885	0.14769937989381
12_112850796_113925679	ENSG00000186710.7	CCDC42B	Skin_Sun_Exposed_Lower_leg	COVID19_HGI_B1_ALL_leave_23andme_20210107	12_113587030_G_A	2.6194e-07	0.356	2179	0.465946175380121	0.488925395374038	0.018417736393998	0.0193186578912654	0.00739203496057796	0.161112074414736
12_112850796_113925679	ENSG00000186710.7	CCDC42B	Testis	COVID19_HGI_B2_ALL_eur_leave_ukbb_23andme_20210107	12_113376388_G_A	0.136507	4.911e-12	2258	2.3446364640934e-06	5.5646875767456e-07	0.724413261091292	0.171826242477551	0.103757595325934	0.0665218060185478
12_112850796_113925679	ENSG00000186710.7	CCDC42B	Nerve_Tibial	COVID19_HGI_B1_ALL_eur_leave_23andme_20210107	12_113339227_T_C	0.538849	0.001229	2285	0.787949432398416	0.15745468194981	0.0423162056699804	0.00845215255343616	0.00382752742835788	0.0384262603743058
12_112850796_113925679	ENSG00000186710.7	CCDC42B	Lung	COVID19_HGI_B1_ALL_eur_leave_ukbb_23andme_20210107	12_113294169_G_A	0.427823	0.0005926	2285	0.773680378719373	0.137280721578006	0.0708071406520861	0.0125582425772545	0.00567351647328094	0.0579616136549941
12_112850796_113925679	ENSG00000186710.7	CCDC42B	Thyroid	COVID19_HGI_B1_ALL_leave_23andme_20210107	12_113385436_T_C	0.599636	0.00304	2179	0.796508626960806	0.162666980467512	0.03148407842374	0.00642692276687078	0.00291339138107119	0.0243119224439897
12_112850796_113925679	ENSG00000186710.7	CCDC42B	Skin_Sun_Exposed_Lower_leg	COVID19_HGI_B1_ALL_eur_leave_23andme_20210107	12_113587030_G_A	2.6194e-07	0.09784	2285	0.454952949796042	0.481505701339573	0.024432890998009	0.025845622838807	0.0132628350275695	0.248398465173751
12_112850796_113925679	ENSG00000186710.7	CCDC42B	Artery_Aorta	COVID19_HGI_B1_ALL_leave_UKBB_23andme_20210107	12_113451043_G_T	0.675237	0.001888	1997	0.789263491594848	0.157904088148532	0.0409185613022217	0.00818264530012708	0.00373121365427172	0.0259386952429642
12_112850796_113925679	ENSG00000186710.7	CCDC42B	Esophagus_Mucosa	COVID19_HGI_B2_ALL_eur_leave_23andme_20210107	12_113357193_G_A	0.230052	2.386e-09	2258	0.00102032529703289	0.000195661760846796	0.800111642555835	0.153387402932913	0.0452849674533726	0.0884016807869808
12_112850796_113925679	ENSG00000186710.7	CCDC42B	Brain_Anterior_cingulate_cortex_BA24	COVID19_HGI_B1_ALL_eur_leave_23andme_20210107	12_113339227_T_C	0.652929	0.001229	2277	0.778343569274365	0.167228310878317	0.041489803284285	0.00891011973963743	0.00402819682339602	0.0389417474050649
12_112850796_113925679	ENSG00000186710.7	CCDC42B	Adipose_Subcutaneous	COVID19_HGI_B1_ALL_leave_23andme_20210107	12_113385436_T_C	0.179408	0.00304	2179	0.799875525954743	0.159234041961496	0.0316171638774085	0.00629115821083687	0.00298210999551497	0.0285052324865644
12_112850796_113925679	ENSG00000186710.7	CCDC42B	Nerve_Tibial	COVID19_HGI_A2_ALL_leave_UKBB_23andme_20210107	12_113380008_G_A	0.0366038	1.553e-13	2131	1.00212575501132e-07	1.83681994114387e-08	0.760628355774006	0.139317311790213	0.100054213855007	0.287085058444447
12_112850796_113925679	ENSG00000186710.7	CCDC42B	Artery_Coronary	COVID19_HGI_C2_ALL_eur_leave_ukbb_23andme_20210107	12_113362997_T_G	0.388872	1.069e-09	2388	0.000288423617539527	6.23888615630177e-05	0.774733377152111	0.167525048664457	0.05739076170433	0.0415425032759553
12_112850796_113925679	ENSG00000186710.7	CCDC42B	Adrenal_Gland	COVID19_HGI_B2_ALL_eur_leave_ukbb_23andme_20210107	12_113376388_G_A	0.463334	4.911e-12	2257	2.52935044113229e-06	5.34238789501209e-07	0.781483624237379	0.165008187647749	0.0535051245256416	0.0829780178854999
12_112850796_113925679	ENSG00000186710.7	CCDC42B	Esophagus_Mucosa	COVID19_HGI_A2_ALL_leave_UKBB_23andme_20210107	12_113380008_G_A	0.77293	1.553e-13	2131	1.07259614795339e-07	1.91073568394355e-08	0.814116432341473	0.144986784183235	0.0408966571083219	0.133504544922797
12_112850796_113925679	ENSG00000186710.7	CCDC42B	Brain_Hypothalamus	COVID19_HGI_B1_ALL_leave_UKBB_23andme_20210107	12_113451043_G_T	0.806362	0.001888	1992	0.789233828066579	0.157943487970057	0.0407415855168779	0.00814937835498451	0.00393172009150182	0.0263498388865775
12_112850796_113925679	ENSG00000186710.7	CCDC42B	Esophagus_Gastroesophageal_Junction	COVID19_HGI_B2_ALL_leave_23andme_20210107	12_113357193_G_A	0.643512	1.509e-09	2141	0.0022878783033447	0.000420341104882446	0.804406362258315	0.147744651457569	0.0451407668758892	0.220514859599484
12_112850796_113925679	ENSG00000186710.7	CCDC42B	Brain_Caudate_basal_ganglia	COVID19_HGI_A2_ALL_eur_leave_ukbb_23andme_20210107	12_113380008_G_A	0.472028	7.913e-13	2464	3.54350084435913e-07	8.26284545717751e-08	0.755304984009391	0.176055726006127	0.0686388530059439	0.0841017220310896
12_112850796_113925679	ENSG00000186710.7	CCDC42B	Brain_Cerebellar_Hemisphere	COVID19_HGI_B2_ALL_leave_UKBB_23andme_20210107	12_113374748_C_T	0.74692	1.803e-10	1967	8.51683511112432e-05	1.78898075088759e-05	0.782663804511468	0.164347441705175	0.0528856956247379	0.0742904376407873
12_112850796_113925679	ENSG00000186710.7	CCDC42B	Colon_Sigmoid	COVID19_HGI_B1_ALL_eur_leave_ukbb_23andme_20210107	12_113294169_G_A	0.819682	0.0005926	2285	0.759593979146913	0.150743367823622	0.0695179549582992	0.0137896609165186	0.00635503715464714	0.0504955098590813
12_112850796_113925679	ENSG00000186710.7	CCDC42B	Pancreas	COVID19_HGI_A2_ALL_eur_leave_ukbb_23andme_20210107	12_113380008_G_A	0.17978	7.913e-13	2466	3.53428578049091e-07	8.25250610976033e-08	0.753340772920059	0.175833153762708	0.0708256373635942	0.1180043415921
12_112850796_113925679	ENSG00000186710.7	CCDC42B	Brain_Cerebellum	COVID19_HGI_B2_ALL_leave_23andme_20210107	12_113357193_G_A	0.471087	1.509e-09	2141	0.00225268294869976	0.000431496796796326	0.79203185476946	0.151658451185591	0.0536255142994524	0.220986300809615
12_112850796_113925679	ENSG00000186710.7	CCDC42B	Brain_Cerebellum	COVID19_HGI_A2_ALL_leave_UKBB_23andme_20210107	12_113380008_G_A	0.790616	1.553e-13	2131	1.05306849245383e-07	2.00081673859333e-08	0.799294651321999	0.151816077748102	0.048889145614881	0.146612652108315
12_112850796_113925679	ENSG00000186710.7	CCDC42B	Thyroid	COVID19_HGI_B2_ALL_eur_leave_23andme_20210107	12_113357442_G_A	0.741773	2.005e-09	2258	0.00101358021448406	0.000214420559789352	0.794822330320791	0.168106990582499	0.0358426783224363	0.0771924719249424
12_112850796_113925679	ENSG00000186710.7	CCDC42B	Minor_Salivary_Gland	COVID19_HGI_C2_ALL_leave_23andme_20210107	12_113357193_G_A	0.727751	2.09e-11	2271	6.27235199301839e-05	1.83416535466218e-05	0.732419610379726	0.214121253060436	0.0533780713863606	0.362146755977935
12_112850796_113925679	ENSG00000186710.7	CCDC42B	Brain_Frontal_Cortex_BA9	COVID19_HGI_A2_ALL_leave_23andme_20210107	12_113381956_C_T	0.43146	3.308e-13	2127	5.54343610942578e-07	1.15090408073434e-07	0.76342285243883	0.158420374203611	0.0781561039235411	0.212144452228274
12_112850796_113925679	ENSG00000186710.7	CCDC42B	Nerve_Tibial	COVID19_HGI_A2_ALL_eur_leave_ukbb_23andme_20210107	12_113380008_G_A	0.0366038	7.913e-13	2466	3.50480594211698e-07	7.54993885150289e-08	0.747057080653644	0.160836498060599	0.0921059953057737	0.22240424128069
12_112850796_113925679	ENSG00000186710.7	CCDC42B	Brain_Amygdala	COVID19_HGI_C2_ALL_leave_UKBB_23andme_20210107	12_113357193_G_A	0.158145	1.833e-09	2198	0.0019865959098319	0.000418258470548878	0.770324988343724	0.16211929231024	0.0651508649656545	0.216995078278371
12_112850796_113925679	ENSG00000186710.7	CCDC42B	Prostate	COVID19_HGI_B1_ALL_eur_leave_23andme_20210107	12_113339227_T_C	0.647149	0.001229	2284	0.768056410748396	0.177129363056724	0.0412286710711538	0.00950408504518141	0.00408147007854576	0.0392369215626679
12_112850796_113925679	ENSG00000186710.7	CCDC42B	Stomach	COVID19_HGI_A2_ALL_eur_leave_ukbb_23andme_20210107	12_113380008_G_A	0.948974	7.913e-13	2466	3.66121287477629e-07	8.28553273444517e-08	0.78039556170971	0.176564910076318	0.0430390792373573	0.103665244851877
12_112850796_113925679	ENSG00000186710.7	CCDC42B	Vagina	COVID19_HGI_B2_ALL_eur_leave_23andme_20210107	12_113357442_G_A	0.802803	2.005e-09	2247	0.000979373414575211	0.000224468031798797	0.767998212114491	0.17596694428067	0.054831002158464	0.075227245689262
12_112850796_113925679	ENSG00000186710.7	CCDC42B	Esophagus_Gastroesophageal_Junction	COVID19_HGI_B2_ALL_leave_UKBB_23andme_20210107	12_113374748_C_T	0.68915	1.803e-10	1967	8.89411884052255e-05	1.49427417010428e-05	0.817334702230904	0.137272657605022	0.0452887562339683	0.0773931714044564
12_112850796_113925679	ENSG00000186710.7	CCDC42B	Colon_Sigmoid	COVID19_HGI_B2_ALL_eur_leave_ukbb_23andme_20210107	12_113376388_G_A	0.935597	4.911e-12	2258	2.57320133589725e-06	5.02705426491793e-07	0.795032065622411	0.155269255949322	0.0496956025215043	0.0702487181374228
12_112850796_113925679	ENSG00000186710.7	CCDC42B	Skin_Not_Sun_Exposed_Suprapubic	COVID19_HGI_A2_ALL_eur_leave_ukbb_23andme_20210107	12_113380008_G_A	0.81957	7.913e-13	2466	3.53909698171414e-07	9.87185911204116e-08	0.754366291022809	0.210385596479963	0.0352476598689386	0.105252253946623
12_112850796_113925679	ENSG00000186710.7	CCDC42B	Cells_EBV-transformed_lymphocytes	COVID19_HGI_C2_ALL_eur_leave_23andme_20210107	12_113406945_T_A	0.336482	1.639e-10	2371	7.65770507929726e-05	1.7707508717167e-05	0.757627411164038	0.175124942032254	0.0671533622441967	0.0675655432994144
12_112850796_113925679	ENSG00000186710.7	CCDC42B	Cells_EBV-transformed_lymphocytes	COVID19_HGI_B1_ALL_eur_leave_23andme_20210107	12_113339227_T_C	0.992263	0.001229	2269	0.774100911004819	0.171184280825442	0.0413836734218958	0.00914738068919528	0.00418375405864843	0.0371159710574475
12_112850796_113925679	ENSG00000186710.7	CCDC42B	Artery_Coronary	COVID19_HGI_B1_ALL_leave_UKBB_23andme_20210107	12_113451043_G_T	0.724581	0.001888	1997	0.802634029825776	0.144471301685196	0.0416117432295149	0.00748617063569867	0.00379675462381424	0.0259639469490432
12_112850796_113925679	ENSG00000186710.7	CCDC42B	Brain_Spinal_cord_cervical_c-1	COVID19_HGI_B1_ALL_eur_leave_23andme_20210107	12_113339227_T_C	0.530734	0.001229	2252	0.777059932846402	0.170824759062654	0.0395333135201296	0.00868690013455851	0.00389509443625608	0.042219823723149
12_112850796_113925679	ENSG00000186710.7	CCDC42B	Brain_Cerebellum	COVID19_HGI_B1_ALL_leave_23andme_20210107	12_113385436_T_C	0.610288	0.00304	2178	0.802426841466469	0.156829142891877	0.0316646706613199	0.00618576175972992	0.00289358322060408	0.0260628232182259
12_112850796_113925679	ENSG00000186710.7	CCDC42B	Thyroid	COVID19_HGI_B2_ALL_eur_leave_ukbb_23andme_20210107	12_113376388_G_A	0.490061	4.911e-12	2258	2.57774634010291e-06	5.45316300911784e-07	0.796436317995312	0.168449157234152	0.0351114017078955	0.0945688366200242
12_112850796_113925679	ENSG00000186710.7	CCDC42B	Whole_Blood	COVID19_HGI_B1_ALL_eur_leave_23andme_20210107	12_113339227_T_C	0.645116	0.001229	2285	0.769827073545593	0.175387554784839	0.0413429586151446	0.00941502354836875	0.00402738950605421	0.0353793309341666
12_112850796_113925679	ENSG00000186710.7	CCDC42B	Small_Intestine_Terminal_Ileum	COVID19_HGI_B2_ALL_eur_leave_ukbb_23andme_20210107	12_113376388_G_A	0.241301	4.911e-12	2253	2.46289629711036e-06	5.18575241482892e-07	0.760951544145021	0.160143284682222	0.0789021897012182	0.0757100021440338
12_112850796_113925679	ENSG00000186710.7	CCDC42B	Spleen	COVID19_HGI_A2_ALL_leave_23andme_20210107	12_113381956_C_T	0.804976	3.308e-13	2130	5.5733550463021e-07	1.32304089835353e-07	0.767543184982559	0.182154315794713	0.050301809583134	0.270248730494031
12_112850796_113925679	ENSG00000186710.7	CCDC42B	Testis	COVID19_HGI_B1_ALL_leave_UKBB_23andme_20210107	12_113184291_C_T	0.00112953	0.00855	1997	0.78060313030521	0.164819635867076	0.0404695736978244	0.00853933771448867	0.0055683224154009	0.0528096732646684
12_112850796_113925679	ENSG00000186710.7	CCDC42B	Whole_Blood	COVID19_HGI_C2_ALL_eur_leave_23andme_20210107	12_113406945_T_A	0.158254	1.639e-10	2388	7.71937833830232e-05	1.83267054246938e-05	0.763729611191717	0.181263414906851	0.0549114534126239	0.0958639709514157
12_112850796_113925679	ENSG00000186710.7	CCDC42B	Brain_Cortex	COVID19_HGI_B2_ALL_eur_leave_ukbb_23andme_20210107	12_113362997_T_G	0.00999415	6.712e-12	2257	1.91415711873084e-06	5.07558729317831e-07	0.591409722499134	0.156566436334372	0.252021419450646	0.0680503400982552
12_112850796_113925679	ENSG00000186710.7	CCDC42B	Brain_Amygdala	COVID19_HGI_B1_ALL_leave_23andme_20210107	12_113385436_T_C	0.954358	0.00304	2172	0.793799441350538	0.165413246058306	0.0312485419852087	0.00650859290377598	0.00303017770217094	0.0243338141310388
12_112850796_113925679	ENSG00000186710.7	CCDC42B	Artery_Aorta	COVID19_HGI_C2_ALL_leave_UKBB_23andme_20210107	12_113357193_G_A	0.49096	1.833e-09	2204	0.00201044713576159	0.000446551470129249	0.779573607828457	0.173110522565024	0.0448588710006281	0.16289623143041
12_112850796_113925679	ENSG00000186710.7	CCDC42B	Brain_Spinal_cord_cervical_c-1	COVID19_HGI_A2_ALL_leave_UKBB_23andme_20210107	12_113380008_G_A	0.433726	1.553e-13	2119	1.02519872748595e-07	2.12404309444924e-08	0.77814108510342	0.161157329150894	0.0607014619853851	0.156044787937508
12_112850796_113925679	ENSG00000186710.7	CCDC42B	Brain_Putamen_basal_ganglia	COVID19_HGI_B1_ALL_eur_leave_ukbb_23andme_20210107	12_113294169_G_A	0.669721	0.0005926	2280	0.703593073323601	0.204899514300154	0.0642354248412006	0.0186979878609379	0.00857399967410716	0.0364065497253478
12_112850796_113925679	ENSG00000186710.7	CCDC42B	Adrenal_Gland	COVID19_HGI_B1_ALL_eur_leave_ukbb_23andme_20210107	12_113294169_G_A	0.663885	0.0005926	2283	0.749751659254476	0.160629629055193	0.0685568717924145	0.0146815029765349	0.00638033692138164	0.0504239446186931
12_112850796_113925679	ENSG00000186710.7	CCDC42B	Brain_Frontal_Cortex_BA9	COVID19_HGI_B1_ALL_leave_UKBB_23andme_20210107	12_113451043_G_T	0.788229	0.001888	1994	0.791936181116789	0.154680595200227	0.0409496200060715	0.00799382036288853	0.00443978331402445	0.0230309018587594
12_112850796_113925679	ENSG00000186710.7	CCDC42B	Whole_Blood	COVID19_HGI_B2_ALL_leave_23andme_20210107	12_113357193_G_A	0.245738	1.509e-09	2141	0.00220811577780885	0.000461042596513745	0.776362264407031	0.162041302167035	0.0589272750516109	0.211556504070855
12_112850796_113925679	ENSG00000186710.7	CCDC42B	Cells_EBV-transformed_lymphocytes	COVID19_HGI_A2_ALL_eur_leave_23andme_20210107	12_113382977_C_T	0.32268	2.104e-12	2448	2.47589974255349e-06	5.91354892167654e-07	0.752001351992048	0.179542890521327	0.0684526902319895	0.202295650811855
12_112850796_113925679	ENSG00000186710.7	CCDC42B	Adipose_Visceral_Omentum	COVID19_HGI_B1_ALL_eur_leave_23andme_20210107	12_113339227_T_C	0.714713	0.001229	2285	0.789849879658192	0.155533900694246	0.0424182676980789	0.00834897705659301	0.00384897489288994	0.0389203758679956
12_112850796_113925679	ENSG00000186710.7	CCDC42B	Brain_Substantia_nigra	COVID19_HGI_C2_ALL_leave_23andme_20210107	12_113357193_G_A	0.827671	2.09e-11	2286	6.61384464642002e-05	1.45531494100824e-05	0.772295552292665	0.169878701325777	0.0577450547856829	0.353961623983482
12_112850796_113925679	ENSG00000186710.7	CCDC42B	Spleen	COVID19_HGI_B2_ALL_leave_23andme_20210107	12_113357193_G_A	0.455678	1.509e-09	2141	0.00217205257648452	0.000517891643410682	0.763682626444521	0.182036473917148	0.0515909554184357	0.229708601859789
12_112850796_113925679	ENSG00000186710.7	CCDC42B	Brain_Hippocampus	COVID19_HGI_A2_ALL_eur_leave_ukbb_23andme_20210107	12_113380008_G_A	0.895954	7.913e-13	2459	3.61727472838773e-07	8.32830281163044e-08	0.771030049319369	0.17746810132874	0.0515014043413911	0.106237647897963
12_112850796_113925679	ENSG00000186710.7	CCDC42B	Ovary	COVID19_HGI_B1_ALL_eur_leave_ukbb_23andme_20210107	12_113416653_G_A	4.45557e-07	0.2826	2271	0.569428010055099	0.339853073769274	0.0514622515224766	0.0307057871145613	0.00855087753858991	0.0965404415525569
12_112850796_113925679	ENSG00000186710.7	CCDC42B	Testis	COVID19_HGI_B2_ALL_leave_23andme_20210107	12_113357193_G_A	0.185739	1.509e-09	2141	0.00208999579316057	0.000470763879563321	0.73483187923662	0.165420996700038	0.0971863643906177	0.159805996917007
12_112850796_113925679	ENSG00000186710.7	CCDC42B	Nerve_Tibial	COVID19_HGI_B2_ALL_leave_UKBB_23andme_20210107	12_113374748_C_T	0.105417	1.803e-10	1967	8.61697614611458e-05	1.45876424491383e-05	0.791866373589132	0.13398067105462	0.0740521979523379	0.102301032735601
12_112850796_113925679	ENSG00000186710.7	CCDC42B	Esophagus_Muscularis	COVID19_HGI_A2_ALL_leave_23andme_20210107	12_113381956_C_T	0.899266	3.308e-13	2130	5.92949578944588e-07	1.05399290298718e-07	0.81658965663629	0.145113962335505	0.0382956826793364	0.276322620237163
12_112850796_113925679	ENSG00000186710.7	CCDC42B	Colon_Transverse	COVID19_HGI_B2_ALL_eur_leave_23andme_20210107	12_113357442_G_A	0.925881	2.005e-09	2258	0.000986949357951989	0.000228819149982344	0.773939129223545	0.179388363507588	0.045456738760932	0.069647310719506
12_112850796_113925679	ENSG00000186710.7	CCDC42B	Prostate	COVID19_HGI_B2_ALL_eur_leave_ukbb_23andme_20210107	12_113376388_G_A	0.772558	4.911e-12	2257	2.49015970930528e-06	5.65810117500946e-07	0.769375015383068	0.17476030226442	0.0558616263826848	0.0728412919570671
12_112850796_113925679	ENSG00000186710.7	CCDC42B	Brain_Cortex	COVID19_HGI_A2_ALL_eur_leave_23andme_20210107	12_113382977_C_T	0.00642148	2.104e-12	2464	1.91319598739587e-06	5.45443442877785e-07	0.58109217635947	0.165413234849697	0.253492130151402	0.292202501263465
12_112850796_113925679	ENSG00000186710.7	CCDC42B	Brain_Putamen_basal_ganglia	COVID19_HGI_B1_ALL_leave_23andme_20210107	12_113385436_T_C	0.0051193	0.00304	2179	0.747821755118259	0.210717161960888	0.0295596029825308	0.00832556884370659	0.00357591109461655	0.0276356125204561
12_112850796_113925679	ENSG00000186710.7	CCDC42B	Brain_Hippocampus	COVID19_HGI_C2_ALL_eur_leave_ukbb_23andme_20210107	12_113362997_T_G	0.942908	1.069e-09	2382	0.000288640528733546	6.42786450230247e-05	0.775316010806902	0.172606851685711	0.0517242183336307	0.0397719467156645
12_112850796_113925679	ENSG00000186710.7	CCDC42B	Brain_Nucleus_accumbens_basal_ganglia	COVID19_HGI_B1_ALL_leave_23andme_20210107	12_113385436_T_C	0.927007	0.00304	2179	0.793028026913195	0.165966160211094	0.0313464986397284	0.00655714266056274	0.00310217157541914	0.0240184622661035
12_112850796_113925679	ENSG00000186710.7	CCDC42B	Breast_Mammary_Tissue	COVID19_HGI_B1_ALL_eur_leave_ukbb_23andme_20210107	12_113294169_G_A	0.492912	0.0005926	2285	0.749816988534013	0.160367569031624	0.0686231658845119	0.0146702997816573	0.00652197676819393	0.0496545460885033
12_112850796_113925679	ENSG00000186710.7	CCDC42B	Artery_Aorta	COVID19_HGI_A2_ALL_eur_leave_23andme_20210107	12_113382977_C_T	0.738107	2.104e-12	2465	2.52360594988474e-06	6.27081929610588e-07	0.76649108789273	0.190419577151522	0.0430861842678702	0.196852917327927
12_112850796_113925679	ENSG00000186710.7	CCDC42B	Whole_Blood	COVID19_HGI_B1_ALL_leave_23andme_20210107	12_113385436_T_C	0.942651	0.00304	2179	0.788877676899194	0.170171840959532	0.0311824452435644	0.00672344072354573	0.00304459617416435	0.0224176648546298
12_112850796_113925679	ENSG00000186710.7	CCDC42B	Brain_Nucleus_accumbens_basal_ganglia	COVID19_HGI_C2_ALL_leave_UKBB_23andme_20210107	12_113357193_G_A	0.77533	1.833e-09	2204	0.00201311302318906	0.000427937484811301	0.780607335820075	0.165886533091085	0.0510650805808405	0.153800387265091
12_112850796_113925679	ENSG00000186710.7	CCDC42B	Esophagus_Muscularis	COVID19_HGI_B2_ALL_eur_leave_ukbb_23andme_20210107	12_113376388_G_A	0.862643	4.911e-12	2258	2.61490921788666e-06	4.99516602407657e-07	0.807918388627219	0.154295930339838	0.0377825666071226	0.0800688445456303
12_112850796_113925679	ENSG00000186710.7	CCDC42B	Spleen	COVID19_HGI_B2_ALL_leave_UKBB_23andme_20210107	12_113374748_C_T	0.641662	1.803e-10	1967	8.46192186033684e-05	1.86112234618992e-05	0.777617491741683	0.170978556864024	0.0513007209522278	0.0751421230445981
12_112850796_113925679	ENSG00000186710.7	CCDC42B	Brain_Hippocampus	COVID19_HGI_B2_ALL_leave_UKBB_23andme_20210107	12_113374748_C_T	0.841048	1.803e-10	1966	8.71498577984694e-05	1.58425173966996e-05	0.80087307476971	0.145533041779208	0.0534908910758864	0.0756703508345602
12_112850796_113925679	ENSG00000186710.7	CCDC42B	Esophagus_Muscularis	COVID19_HGI_A2_ALL_eur_leave_23andme_20210107	12_113382977_C_T	0.894168	2.104e-12	2465	2.61957590360711e-06	5.500706145556e-07	0.795639899432436	0.167034808845043	0.0373221220760031	0.208455283311904
12_112850796_113925679	ENSG00000186710.7	CCDC42B	Minor_Salivary_Gland	COVID19_HGI_B2_ALL_leave_23andme_20210107	12_113357193_G_A	0.727751	1.509e-09	2121	0.00210272421330803	0.000580148856907568	0.73930690018977	0.203923234586413	0.0540869921536011	0.210761493819732
12_112850796_113925679	ENSG00000186710.7	CCDC42B	Testis	COVID19_HGI_C2_ALL_eur_leave_ukbb_23andme_20210107	12_113362997_T_G	0.0958237	1.069e-09	2388	0.00026700127490395	6.66479784822174e-05	0.717190919297405	0.17891927800407	0.103556153445138	0.0398961869441795
12_112850796_113925679	ENSG00000186710.7	CCDC42B	Brain_Hypothalamus	COVID19_HGI_A2_ALL_eur_leave_ukbb_23andme_20210107	12_113380008_G_A	0.104179	7.913e-13	2457	3.35982211914389e-07	8.21712563924767e-08	0.716153460468652	0.175041031805732	0.108805089572147	0.0979181677435161
12_112850796_113925679	ENSG00000186710.7	CCDC42B	Prostate	COVID19_HGI_B1_ALL_leave_UKBB_23andme_20210107	12_113451043_G_T	0.776816	0.001888	1996	0.790388190835804	0.15654712076794	0.0409544610681371	0.00810758484978905	0.00400264247833015	0.0245091115869453
12_112850796_113925679	ENSG00000186710.7	CCDC42B	Brain_Cerebellar_Hemisphere	COVID19_HGI_B1_ALL_leave_23andme_20210107	12_113385436_T_C	0.924827	0.00304	2179	0.778780964491869	0.180039288843211	0.0307833463832456	0.00711323874095582	0.00328316154071854	0.0216204122158191
12_112850796_113925679	ENSG00000186710.7	CCDC42B	Stomach	COVID19_HGI_C2_ALL_eur_leave_ukbb_23andme_20210107	12_113362997_T_G	0.909209	1.069e-09	2388	0.000292372680244805	6.38986885500934e-05	0.785340936659009	0.171595271360297	0.0427075206118981	0.0397346057639223
12_112850796_113925679	ENSG00000186710.7	CCDC42B	Esophagus_Muscularis	COVID19_HGI_B1_ALL_leave_UKBB_23andme_20210107	12_113451043_G_T	0.672236	0.001888	1997	0.811276539753386	0.136091487151513	0.0420598053482421	0.00705200428308981	0.00352016346376971	0.0259115725568602
12_112850796_113925679	ENSG00000186710.7	CCDC42B	Brain_Amygdala	COVID19_HGI_C2_ALL_eur_leave_ukbb_23andme_20210107	12_113362997_T_G	0.531575	1.069e-09	2375	0.000284902500148601	6.51285862112851e-05	0.765275300220484	0.174882104437456	0.0594925642557	0.0396698797978805
12_112850796_113925679	ENSG00000186710.7	CCDC42B	Brain_Cerebellar_Hemisphere	COVID19_HGI_A2_ALL_leave_23andme_20210107	12_113381956_C_T	0.875264	3.308e-13	2130	5.61065955259685e-07	1.27423340473049e-07	0.772680632594957	0.175431130804888	0.051887548110859	0.268927918384186
12_112850796_113925679	ENSG00000186710.7	CCDC42B	Pancreas	COVID19_HGI_A2_ALL_leave_23andme_20210107	12_113381956_C_T	0.244144	3.308e-13	2130	5.62601614856032e-07	1.13175714963563e-07	0.774795489889777	0.155792269602428	0.0694115647304645	0.276869349573266
12_112850796_113925679	ENSG00000186710.7	CCDC42B	Liver	COVID19_HGI_C2_ALL_eur_leave_23andme_20210107	12_113406945_T_A	0.175499	1.639e-10	2386	7.35137477635888e-05	2.05524774152708e-05	0.727320561694923	0.203270058240732	0.069315313839165	0.0776891689021944
12_112850796_113925679	ENSG00000186710.7	CCDC42B	Minor_Salivary_Gland	COVID19_HGI_B2_ALL_leave_UKBB_23andme_20210107	12_113374748_C_T	0.553009	1.803e-10	1951	8.19247791302485e-05	2.08813034988351e-05	0.752856639481431	0.191835797538408	0.0552047568975311	0.0798092057732841
12_112850796_113925679	ENSG00000186710.7	CCDC42B	Stomach	COVID19_HGI_B2_ALL_leave_UKBB_23andme_20210107	12_113374748_C_T	0.741316	1.803e-10	1967	8.8302313534573e-05	1.56466946908373e-05	0.811463692280054	0.14374230869985	0.0446900500118701	0.0746773841242521
12_112850796_113925679	ENSG00000186710.7	CCDC42B	Colon_Sigmoid	COVID19_HGI_B1_ALL_eur_leave_23andme_20210107	12_113339227_T_C	0.547023	0.001229	2285	0.788864351401503	0.156552148056535	0.042365340676764	0.00840369574255755	0.00381446412264044	0.0408865138357149
12_112850796_113925679	ENSG00000186710.7	CCDC42B	Brain_Anterior_cingulate_cortex_BA24	COVID19_HGI_B1_ALL_leave_UKBB_23andme_20210107	12_113451043_G_T	0.554814	0.001888	1996	0.797292142203026	0.149596281825649	0.0413166703169643	0.00774821867431598	0.00404668698004444	0.0261699555980817
12_112850796_113925679	ENSG00000186710.7	CCDC42B	Pancreas	COVID19_HGI_A2_ALL_eur_leave_23andme_20210107	12_113382977_C_T	0.212586	2.104e-12	2465	2.48578152927497e-06	5.80239350778675e-07	0.755002732785855	0.176166408630474	0.0688277925627918	0.218695038688005
12_112850796_113925679	ENSG00000186710.7	CCDC42B	Adipose_Subcutaneous	COVID19_HGI_B1_ALL_leave_UKBB_23andme_20210107	12_113451043_G_T	0.544562	0.001888	1997	0.801014817498708	0.146192444839008	0.0415277968167237	0.00757550887096343	0.00368943197459724	0.0246318768154677
12_112850796_113925679	ENSG00000186710.7	CCDC42B	Skin_Not_Sun_Exposed_Suprapubic	COVID19_HGI_B1_ALL_eur_leave_ukbb_23andme_20210107	12_113294169_G_A	0.84917	0.0005926	2285	0.721251806376228	0.188957971979438	0.0660088836480324	0.0172869177785347	0.00649442021776736	0.0430605102662033
12_112850796_113925679	ENSG00000186710.7	CCDC42B	Skin_Not_Sun_Exposed_Suprapubic	COVID19_HGI_C2_ALL_leave_UKBB_23andme_20210107	12_113357193_G_A	0.528883	1.833e-09	2204	0.00197771119502139	0.000501358834310498	0.766879876680522	0.194371286805276	0.0362697664848714	0.172772539717999
12_112850796_113925679	ENSG00000186710.7	CCDC42B	Nerve_Tibial	COVID19_HGI_B1_ALL_eur_leave_ukbb_23andme_20210107	12_113294169_G_A	0.438596	0.0005926	2285	0.758306899749831	0.151531261793058	0.0694001615976218	0.0138612234671458	0.00690045339234256	0.0464042936493441
12_112850796_113925679	ENSG00000186710.7	CCDC42B	Nerve_Tibial	COVID19_HGI_A2_ALL_eur_leave_23andme_20210107	12_113382977_C_T	0.111407	2.104e-12	2465	2.47091505262824e-06	5.32092515119425e-07	0.750487359908959	0.161523683567272	0.0879859535162019	0.218433192592293
12_112850796_113925679	ENSG00000186710.7	CCDC42B	Ovary	COVID19_HGI_C2_ALL_leave_UKBB_23andme_20210107	12_113357193_G_A	0.00660513	1.833e-09	2199	0.00133909557346016	0.000794882586128387	0.519249426772081	0.308054134400788	0.170562460667543	0.269987873482792
12_112850796_113925679	ENSG00000186710.7	CCDC42B	Skin_Not_Sun_Exposed_Suprapubic	COVID19_HGI_A2_ALL_eur_leave_23andme_20210107	12_113382977_C_T	0.967856	2.104e-12	2465	2.48305372181474e-06	6.92381173494629e-07	0.754174219876442	0.21026034345756	0.035562261231102	0.200951838916289
12_112850796_113925679	ENSG00000186710.7	CCDC42B	Stomach	COVID19_HGI_A2_ALL_eur_leave_23andme_20210107	12_113382977_C_T	0.815096	2.104e-12	2465	2.56806355769857e-06	5.80238580052743e-07	0.779994131099569	0.176191190801797	0.0438115297964967	0.204588160443768
12_112850796_113925679	ENSG00000186710.7	CCDC42B	Cells_EBV-transformed_lymphocytes	COVID19_HGI_B2_ALL_eur_leave_23andme_20210107	12_113357193_G_A	0.130299	2.386e-09	2242	0.000975180389010541	0.000212681800421445	0.764710086357434	0.16671192557792	0.0673901258752147	0.0919672671577783
12_112850796_113925679	ENSG00000186710.7	CCDC42B	Artery_Aorta	COVID19_HGI_B1_ALL_eur_leave_ukbb_23andme_20210107	12_113294169_G_A	0.864606	0.0005926	2285	0.74079420261269	0.169635569539501	0.0677974015386948	0.015518774063191	0.00625405224592324	0.0481596925022777
12_112850796_113925679	ENSG00000186710.7	CCDC42B	Brain_Cortex	COVID19_HGI_B2_ALL_eur_leave_23andme_20210107	12_113357442_G_A	0.0440281	2.005e-09	2257	0.000836093230583125	0.000221698842562821	0.655641808880153	0.17368064580045	0.169619753246251	0.0637883452006486
12_112850796_113925679	ENSG00000186710.7	CCDC42B	Esophagus_Mucosa	COVID19_HGI_B2_ALL_eur_leave_ukbb_23andme_20210107	12_113376388_G_A	0.752974	4.911e-12	2258	2.60741585875429e-06	5.00008751784654e-07	0.80560319443454	0.154445822520588	0.0399478756202627	0.0741765263564706
12_112850796_113925679	ENSG00000186710.7	CCDC42B	Brain_Putamen_basal_ganglia	COVID19_HGI_C2_ALL_eur_leave_ukbb_23andme_20210107	12_113362997_T_G	0.0785839	1.069e-09	2384	0.000255466124668004	7.74697689709277e-05	0.686206396491419	0.207985719419154	0.105474948195787	0.0412578869191182
12_112850796_113925679	ENSG00000186710.7	CCDC42B	Cells_EBV-transformed_lymphocytes	COVID19_HGI_C2_ALL_leave_23andme_20210107	12_113357193_G_A	0.130299	2.09e-11	2279	6.46494469694124e-05	1.43601762419543e-05	0.754908573105181	0.16760570063433	0.0774067166372782	0.450502271962223
12_112850796_113925679	ENSG00000186710.7	CCDC42B	Vagina	COVID19_HGI_C2_ALL_leave_UKBB_23andme_20210107	12_113357193_G_A	0.812821	1.833e-09	2200	0.00198845436288438	0.000446431497404214	0.771045435943901	0.173055345686046	0.053464332509764	0.155724165878117
12_112850796_113925679	ENSG00000186710.7	CCDC42B	Adipose_Visceral_Omentum	COVID19_HGI_A2_ALL_eur_leave_23andme_20210107	12_113382977_C_T	0.795289	2.104e-12	2465	2.60952787695311e-06	5.55326252960456e-07	0.792588027216987	0.168629639046923	0.0387791688819606	0.207515223550137
12_112850796_113925679	ENSG00000186710.7	CCDC42B	Brain_Hippocampus	COVID19_HGI_B1_ALL_eur_leave_23andme_20210107	12_113339227_T_C	0.562243	0.001229	2279	0.77930458633669	0.166116960717462	0.0416812155789869	0.00888077257968437	0.00401646478717691	0.0400649267769586
12_112850796_113925679	ENSG00000186710.7	CCDC42B	Whole_Blood	COVID19_HGI_B2_ALL_eur_leave_ukbb_23andme_20210107	12_113376388_G_A	0.463879	4.911e-12	2258	2.51635266108746e-06	5.63122339357955e-07	0.777467750412631	0.173937139444079	0.0485920306682899	0.0704533810925528
12_112850796_113925679	ENSG00000186710.7	CCDC42B	Skin_Sun_Exposed_Lower_leg	COVID19_HGI_C2_ALL_eur_leave_ukbb_23andme_20210107	12_113376388_G_A	0.109405	1.259e-09	2388	0.0001714151391426	0.00018390498106038	0.460437431496905	0.493941073319058	0.0452661750638338	0.0413781289207211
12_112850796_113925679	ENSG00000186710.7	CCDC42B	Small_Intestine_Terminal_Ileum	COVID19_HGI_A2_ALL_leave_UKBB_23andme_20210107	12_113380008_G_A	0.468585	1.553e-13	2130	1.02025894166173e-07	2.01959383328213e-08	0.774391714191566	0.153217785935707	0.0723903776508932	0.121099108584215
12_112850796_113925679	ENSG00000186710.7	CCDC42B	Nerve_Tibial	COVID19_HGI_B1_ALL_leave_23andme_20210107	12_113385436_T_C	0.0708073	0.00304	2179	0.807010312903524	0.152263697132237	0.0318991849180207	0.00601580828661427	0.00281099675960333	0.0353124251091349
12_112850796_113925679	ENSG00000186710.7	CCDC42B	Spleen	COVID19_HGI_C2_ALL_leave_23andme_20210107	12_113357193_G_A	0.455678	2.09e-11	2294	6.47591821210451e-05	1.64600322832833e-05	0.756189948572518	0.192151451720968	0.0515773804921106	0.389437565616654
12_112850796_113925679	ENSG00000186710.7	CCDC42B	Liver	COVID19_HGI_A2_ALL_eur_leave_ukbb_23andme_20210107	12_113380008_G_A	0.230123	7.913e-13	2464	3.40128642303312e-07	9.78497736470872e-08	0.724991667876999	0.20850243515533	0.0665054589892554	0.110627402648639
12_112850796_113925679	ENSG00000186710.7	CCDC42B	Uterus	COVID19_HGI_B2_ALL_leave_23andme_20210107	12_113357193_G_A	0.817461	1.509e-09	2140	0.0021984003185411	0.00048054772601828	0.772946344644628	0.168902658606776	0.0554720487040366	0.205898968331057
12_112850796_113925679	ENSG00000186710.7	CCDC42B	Esophagus_Muscularis	COVID19_HGI_B1_ALL_leave_23andme_20210107	12_113385436_T_C	0.0955921	0.00304	2179	0.810533818962292	0.148698855452224	0.0320384606738955	0.00587485562009659	0.0028540092914918	0.0325812810400274
12_112850796_113925679	ENSG00000186710.7	CCDC42B	Brain_Putamen_basal_ganglia	COVID19_HGI_B1_ALL_eur_leave_23andme_20210107	12_113339227_T_C	0.013208	0.001229	2280	0.731733720041312	0.213094599020522	0.0391543659503037	0.0113978671173403	0.0046194478705218	0.0491688041849915
12_112850796_113925679	ENSG00000186710.7	CCDC42B	Liver	COVID19_HGI_C2_ALL_leave_UKBB_23andme_20210107	12_113357193_G_A	0.139202	1.833e-09	2204	0.00190295900518033	0.000494926900925244	0.737893869890844	0.191845639074432	0.0678626051286184	0.206459404470127
12_112850796_113925679	ENSG00000186710.7	CCDC42B	Brain_Caudate_basal_ganglia	COVID19_HGI_A2_ALL_leave_23andme_20210107	12_113381956_C_T	0.111428	3.308e-13	2130	5.57473269442198e-07	1.11718682352005e-07	0.767732909917886	0.153776616432507	0.0784898044576552	0.369678742092451
12_112850796_113925679	ENSG00000186710.7	CCDC42B	Spleen	COVID19_HGI_B2_ALL_eur_leave_ukbb_23andme_20210107	12_113376388_G_A	0.896021	4.911e-12	2257	2.46229716298304e-06	6.13105747875282e-07	0.760766432197505	0.189379060473162	0.0498514319264213	0.0761073767648477
12_112850796_113925679	ENSG00000186710.7	CCDC42B	Colon_Transverse	COVID19_HGI_C2_ALL_eur_leave_23andme_20210107	12_113406945_T_A	0.621833	1.639e-10	2388	7.73490089745533e-05	1.8906123439998e-05	0.765265361552315	0.187003260314102	0.0476351230011693	0.0649499821462568
12_112850796_113925679	ENSG00000186710.7	CCDC42B	Brain_Nucleus_accumbens_basal_ganglia	COVID19_HGI_A2_ALL_eur_leave_23andme_20210107	12_113382977_C_T	0.612866	2.104e-12	2461	2.52639225472238e-06	5.99370563208201e-07	0.767337368042044	0.181995266907932	0.0506642392872059	0.215447784057247
12_112850796_113925679	ENSG00000186710.7	CCDC42B	Brain_Frontal_Cortex_BA9	COVID19_HGI_B1_ALL_leave_23andme_20210107	12_113385436_T_C	0.830619	0.00304	2176	0.791095314747333	0.168159839444468	0.0311073289166667	0.00660932728597156	0.00302818960556036	0.02515462056418
12_112850796_113925679	ENSG00000186710.7	CCDC42B	Brain_Amygdala	COVID19_HGI_B2_ALL_eur_leave_23andme_20210107	12_113357193_G_A	0.158145	2.386e-09	2247	0.0009806522969066	0.000211635634233776	0.769001068760525	0.165895041869595	0.0639116014387395	0.0900655863059927
12_112850796_113925679	ENSG00000186710.7	CCDC42B	Adrenal_Gland	COVID19_HGI_C2_ALL_eur_leave_ukbb_23andme_20210107	12_113362997_T_G	0.516358	1.069e-09	2387	0.000287923023345749	6.45396955153491e-05	0.773388732276365	0.17330683258423	0.0529519724205438	0.040153633264242
12_112850796_113925679	ENSG00000186710.7	CCDC42B	Artery_Coronary	COVID19_HGI_B1_ALL_eur_leave_ukbb_23andme_20210107	12_113294169_G_A	0.420237	0.0005926	2285	0.754154233787208	0.156184946733602	0.0690201100789529	0.0142876756055383	0.00635303379469927	0.0525255660967216
12_112850796_113925679	ENSG00000186710.7	CCDC42B	Breast_Mammary_Tissue	COVID19_HGI_A2_ALL_leave_UKBB_23andme_20210107	12_113380008_G_A	0.633216	1.553e-13	2131	1.05357926719239e-07	2.08680035929239e-08	0.799682336946895	0.158349283361382	0.0419682534657913	0.153823755831424
12_112850796_113925679	ENSG00000186710.7	CCDC42B	Small_Intestine_Terminal_Ileum	COVID19_HGI_A2_ALL_eur_leave_23andme_20210107	12_113382977_C_T	0.548205	2.104e-12	2457	2.49531346665746e-06	5.73574098441376e-07	0.757897853655285	0.17414285293016	0.0679562245269892	0.172309273754147
12_112850796_113925679	ENSG00000186710.7	CCDC42B	Adrenal_Gland	COVID19_HGI_A2_ALL_eur_leave_23andme_20210107	12_113382977_C_T	0.86856	2.104e-12	2464	2.53763088106326e-06	5.89009662754965e-07	0.770750859401576	0.178848632872679	0.0503973810852017	0.194322332878665
12_112850796_113925679	ENSG00000186710.7	CCDC42B	Vagina	COVID19_HGI_A2_ALL_eur_leave_23andme_20210107	12_113382977_C_T	0.957701	2.104e-12	2450	2.49584631957193e-06	6.22433832955508e-07	0.758059696033528	0.18899796447873	0.0529392212075896	0.204243257222079
12_112850796_113925679	ENSG00000186710.7	CCDC42B	Esophagus_Muscularis	COVID19_HGI_A2_ALL_eur_leave_ukbb_23andme_20210107	12_113380008_G_A	0.999441	7.913e-13	2466	3.73299804422391e-07	7.8409638497249e-08	0.795696728167266	0.167094657619146	0.0372081625041445	0.105443906930377
12_112850796_113925679	ENSG00000186710.7	CCDC42B	Brain_Substantia_nigra	COVID19_HGI_B1_ALL_leave_UKBB_23andme_20210107	12_113451043_G_T	0.722932	0.001888	1992	0.796013339580421	0.15123995699521	0.0410861975808005	0.00780238638203425	0.00385811946153456	0.0274886577450483
12_112850796_113925679	ENSG00000186710.7	CCDC42B	Testis	COVID19_HGI_A2_ALL_eur_leave_ukbb_23andme_20210107	12_113380008_G_A	0.0838778	7.913e-13	2466	3.34188287105415e-07	8.59618135506656e-08	0.712329670392006	0.183124947738991	0.104544961718901	0.113264267392661
12_112850796_113925679	ENSG00000186710.7	CCDC42B	Colon_Transverse	COVID19_HGI_B2_ALL_leave_23andme_20210107	12_113357193_G_A	0.818408	1.509e-09	2141	0.00222276341169817	0.000487017890994387	0.781512297901108	0.171188421223414	0.0445894995727851	0.196828193602441
12_112850796_113925679	ENSG00000186710.7	CCDC42B	Adipose_Subcutaneous	COVID19_HGI_C2_ALL_leave_UKBB_23andme_20210107	12_113357193_G_A	0.884218	1.833e-09	2204	0.00206520052802492	0.000414722568849918	0.800804854742793	0.160777427299538	0.0359377948607942	0.149808314276647
12_112850796_113925679	ENSG00000186710.7	CCDC42B	Artery_Coronary	COVID19_HGI_A2_ALL_leave_UKBB_23andme_20210107	12_113380008_G_A	0.687904	1.553e-13	2131	1.0439746202925e-07	1.9980204870914e-08	0.792392267070215	0.15159671635279	0.0560108921993269	0.133035637615834
12_112850796_113925679	ENSG00000186710.7	CCDC42B	Brain_Amygdala	COVID19_HGI_C2_ALL_leave_23andme_20210107	12_113357193_G_A	0.158145	2.09e-11	2285	6.52876300692281e-05	1.43347269251889e-05	0.762360608196073	0.167315692975062	0.0702440764718709	0.463031945870142
12_112850796_113925679	ENSG00000186710.7	CCDC42B	Small_Intestine_Terminal_Ileum	COVID19_HGI_C2_ALL_eur_leave_ukbb_23andme_20210107	12_113362997_T_G	0.171555	1.069e-09	2382	0.000280423198999406	6.23745327926965e-05	0.753243404186925	0.167464983295621	0.0789488147856618	0.0427592106971906
12_112850796_113925679	ENSG00000186710.7	CCDC42B	Artery_Aorta	COVID19_HGI_B2_ALL_eur_leave_23andme_20210107	12_113357442_G_A	0.842769	2.005e-09	2258	0.00099133534634341	0.000224676597016697	0.777378503299926	0.176140076271905	0.0452654084848093	0.0682665115865379
12_112850796_113925679	ENSG00000186710.7	CCDC42B	Ovary	COVID19_HGI_A2_ALL_leave_23andme_20210107	12_113381956_C_T	0.00929114	3.308e-13	2129	3.73655403740541e-07	2.18676533689754e-07	0.514585301472526	0.300969315833012	0.184444790362525	0.35464184865197
12_112850796_113925679	ENSG00000186710.7	CCDC42B	Brain_Cortex	COVID19_HGI_C2_ALL_leave_UKBB_23andme_20210107	12_113362997_T_G	0.00999415	9.128e-09	2204	0.00157892671687748	0.000409446815414214	0.612246686459945	0.158540407517391	0.227224532490374	0.0431886926168372
12_112850796_113925679	ENSG00000186710.7	CCDC42B	Brain_Frontal_Cortex_BA9	COVID19_HGI_C2_ALL_leave_UKBB_23andme_20210107	12_113357193_G_A	0.126775	1.833e-09	2201	0.00192785123638057	0.000413917840496076	0.747546065486247	0.160411611610866	0.0897005538260095	0.167593104190156
12_112850796_113925679	ENSG00000186710.7	CCDC42B	Brain_Frontal_Cortex_BA9	COVID19_HGI_B1_ALL_eur_leave_ukbb_23andme_20210107	12_113294169_G_A	0.930444	0.0005926	2282	0.743393389404529	0.16626429638504	0.0678971562757473	0.0151783308330751	0.0072668271016084	0.0445969898068539
12_112850796_113925679	ENSG00000186710.7	CCDC42B	Adipose_Visceral_Omentum	COVID19_HGI_B2_ALL_eur_leave_23andme_20210107	12_113357442_G_A	0.710707	2.005e-09	2258	0.00102433253052822	0.000198102351966769	0.80325400723441	0.155306316542773	0.0402172413403219	0.0769159651199834
12_112850796_113925679	ENSG00000186710.7	CCDC42B	Esophagus_Mucosa	COVID19_HGI_A2_ALL_eur_leave_ukbb_23andme_20210107	12_113380008_G_A	0.77293	7.913e-13	2466	3.72267104844198e-07	7.79583348800089e-08	0.793495506345521	0.166129527698315	0.0403745157307232	0.0957057876798255
12_112850796_113925679	ENSG00000186710.7	CCDC42B	Brain_Cerebellar_Hemisphere	COVID19_HGI_B1_ALL_eur_leave_ukbb_23andme_20210107	12_113294169_G_A	0.318835	0.0005926	2281	0.733914195103115	0.176393742235215	0.0670317449089624	0.0161042923707128	0.00655602538199489	0.0515146132425974
12_112850796_113925679	ENSG00000186710.7	CCDC42B	Brain_Hypothalamus	COVID19_HGI_A2_ALL_leave_UKBB_23andme_20210107	12_113380008_G_A	0.104179	1.553e-13	2128	9.70067704518268e-08	2.0554796389779e-08	0.736295818546767	0.155906164449609	0.107797899442056	0.139940916493615
12_112850796_113925679	ENSG00000186710.7	CCDC42B	Brain_Cortex	COVID19_HGI_C2_ALL_eur_leave_ukbb_23andme_20210107	12_113362997_T_G	0.00999415	1.069e-09	2387	0.000216626747157076	6.01168312760181e-05	0.581880126960097	0.16122292872109	0.25662020074038	0.0437719881282689
12_112850796_113925679	ENSG00000186710.7	CCDC42B	Artery_Coronary	COVID19_HGI_B2_ALL_eur_leave_ukbb_23andme_20210107	12_113376388_G_A	0.576242	4.911e-12	2258	2.53338382079024e-06	5.17765797268397e-07	0.782729801962797	0.159914743665737	0.0573524032218474	0.0731439874190113
12_112850796_113925679	ENSG00000186710.7	CCDC42B	Brain_Spinal_cord_cervical_c-1	COVID19_HGI_A2_ALL_eur_leave_23andme_20210107	12_113382977_C_T	0.894109	2.104e-12	2429	2.50744248195746e-06	5.97007398439413e-07	0.761581780081243	0.181271026146598	0.0571440893222783	0.197982459736811
12_112850796_113925679	ENSG00000186710.7	CCDC42B	Brain_Hypothalamus	COVID19_HGI_B2_ALL_eur_leave_23andme_20210107	12_113357442_G_A	0.0740389	2.005e-09	2252	0.000926161392991594	0.000208469831123609	0.726270775836143	0.16336718948704	0.109227403452702	0.0820562623683911
12_112850796_113925679	ENSG00000186710.7	CCDC42B	Minor_Salivary_Gland	COVID19_HGI_C2_ALL_eur_leave_ukbb_23andme_20210107	12_113362997_T_G	0.793398	1.069e-09	2363	0.000270676783606706	8.16866909661178e-05	0.727063657606561	0.21936502416246	0.0532189547564064	0.039861382205945
12_112850796_113925679	ENSG00000186710.7	CCDC42B	Brain_Frontal_Cortex_BA9	COVID19_HGI_C2_ALL_eur_leave_ukbb_23andme_20210107	12_113362997_T_G	0.143153	1.069e-09	2383	0.000275389516379217	6.41976329719827e-05	0.739722528099526	0.172353385601717	0.0875844991494059	0.0408429367367479
12_112850796_113925679	ENSG00000186710.7	CCDC42B	Brain_Substantia_nigra	COVID19_HGI_C2_ALL_eur_leave_ukbb_23andme_20210107	12_113362997_T_G	0.726006	1.069e-09	2375	0.000285528112848425	6.54838327496963e-05	0.766955760884806	0.175838970049533	0.0568542571200617	0.0401175607171944
12_112850796_113925679	ENSG00000186710.7	CCDC42B	Brain_Putamen_basal_ganglia	COVID19_HGI_A2_ALL_leave_23andme_20210107	12_113381956_C_T	0.172903	3.308e-13	2129	5.13184762867173e-07	1.42634177277033e-07	0.706740310101889	0.196333931723354	0.0969251023558177	0.226930805023071
12_112850796_113925679	ENSG00000186710.7	CCDC42B	Artery_Aorta	COVID19_HGI_C2_ALL_leave_23andme_20210107	12_113357193_G_A	0.49096	2.09e-11	2294	6.63045268563579e-05	1.53276869661017e-05	0.774234866955502	0.178933936092584	0.0467495647380909	0.360878951722872
12_112850796_113925679	ENSG00000186710.7	CCDC42B	Brain_Hypothalamus	COVID19_HGI_C2_ALL_eur_leave_23andme_20210107	12_113406945_T_A	0.119311	1.639e-10	2379	7.323173067715e-05	1.73453863050199e-05	0.72453037545118	0.171505606981718	0.10387344045012	0.0619984191781456
12_112850796_113925679	ENSG00000186710.7	CCDC42B	Thyroid	COVID19_HGI_B2_ALL_leave_UKBB_23andme_20210107	12_113374748_C_T	0.694244	1.803e-10	1967	8.86434659177853e-05	1.62727470331723e-05	0.814598749125458	0.149504382733384	0.0357919519282074	0.0774232977332109
12_112850796_113925679	ENSG00000186710.7	CCDC42B	Skin_Not_Sun_Exposed_Suprapubic	COVID19_HGI_B2_ALL_leave_UKBB_23andme_20210107	12_113374748_C_T	0.705986	1.803e-10	1967	8.50627246485137e-05	1.96854996439972e-05	0.781693138670245	0.18086469771919	0.037337415386273	0.0745659023988678
12_112850796_113925679	ENSG00000186710.7	CCDC42B	Adrenal_Gland	COVID19_HGI_A2_ALL_leave_23andme_20210107	12_113381956_C_T	0.795796	3.308e-13	2130	5.74792831946961e-07	1.14034720308983e-07	0.791584812509721	0.156993252379211	0.0514212462835157	0.261094308743986
12_112850796_113925679	ENSG00000186710.7	CCDC42B	Breast_Mammary_Tissue	COVID19_HGI_B1_ALL_leave_23andme_20210107	12_113385436_T_C	0.225307	0.00304	2179	0.797070867040798	0.161953990291546	0.031506302427564	0.00639858310704017	0.00307025713305274	0.0262504338548763
12_112850796_113925679	ENSG00000186710.7	CCDC42B	Pituitary	COVID19_HGI_C2_ALL_leave_UKBB_23andme_20210107	12_113357193_G_A	0.340757	1.833e-09	2204	0.00203002607804803	0.000405231501239353	0.78716556406755	0.157079776917077	0.0533194014360859	0.183535707240236
12_112850796_113925679	ENSG00000186710.7	CCDC42B	Brain_Nucleus_accumbens_basal_ganglia	COVID19_HGI_B2_ALL_eur_leave_ukbb_23andme_20210107	12_113376388_G_A	0.52841	4.911e-12	2255	2.52344231695122e-06	5.46754122868184e-07	0.77965821391513	0.168877045243342	0.0514616706450888	0.0868077352468567
12_112850796_113925679	ENSG00000186710.7	CCDC42B	Skin_Not_Sun_Exposed_Suprapubic	COVID19_HGI_C2_ALL_leave_23andme_20210107	12_113357193_G_A	0.528883	2.09e-11	2294	6.51285731877176e-05	1.70793926000452e-05	0.760503310825737	0.199395251396945	0.0400192298115313	0.360984594546677
12_112850796_113925679	ENSG00000186710.7	CCDC42B	Brain_Putamen_basal_ganglia	COVID19_HGI_B1_ALL_leave_UKBB_23andme_20210107	12_113451043_G_T	0.444944	0.001888	1997	0.74922660509721	0.196084068212372	0.0388428897274561	0.0101600923224103	0.00568634464055181	0.0176196055840568
12_112850796_113925679	ENSG00000186710.7	CCDC42B	Brain_Cortex	COVID19_HGI_B1_ALL_eur_leave_23andme_20210107	12_113339227_T_C	0.462426	0.001229	2284	0.746052309000854	0.198966704714329	0.0400557270043699	0.0106783230536304	0.00424693622681658	0.0366238438039355
12_112850796_113925679	ENSG00000186710.7	CCDC42B	Brain_Hypothalamus	COVID19_HGI_B1_ALL_leave_23andme_20210107	12_113385436_T_C	0.878167	0.00304	2174	0.788545072924445	0.171225369241985	0.0305448150643619	0.0066294726822177	0.00305527008699018	0.0245484693358466
12_112850796_113925679	ENSG00000186710.7	CCDC42B	Skin_Not_Sun_Exposed_Suprapubic	COVID19_HGI_B2_ALL_eur_leave_ukbb_23andme_20210107	12_113376388_G_A	0.839106	4.911e-12	2258	2.47895338956807e-06	6.43112867498915e-07	0.765912642122409	0.198664676053915	0.0354195597574183	0.0793399145282576
12_112850796_113925679	ENSG00000186710.7	CCDC42B	Lung	COVID19_HGI_A2_ALL_eur_leave_ukbb_23andme_20210107	12_113380008_G_A	0.29047	7.913e-13	2466	3.76750890623825e-07	7.30022361346527e-08	0.80305279416723	0.1555644866678	0.0413822694118425	0.141853862252249
12_112850796_113925679	ENSG00000186710.7	CCDC42B	Brain_Hippocampus	COVID19_HGI_C2_ALL_eur_leave_23andme_20210107	12_113406945_T_A	0.976085	1.639e-10	2382	7.83407350470763e-05	1.74460472374703e-05	0.775077166802728	0.172553112735202	0.052273933679785	0.0682657828349158
12_112850796_113925679	ENSG00000186710.7	CCDC42B	Esophagus_Mucosa	COVID19_HGI_C2_ALL_leave_UKBB_23andme_20210107	12_113357193_G_A	0.230052	1.833e-09	2204	0.0020752129104217	0.000384944477861685	0.80468726922123	0.149222944001056	0.0436296293894297	0.226252854324066
12_112850796_113925679	ENSG00000186710.7	CCDC42B	Brain_Amygdala	COVID19_HGI_A2_ALL_eur_leave_ukbb_23andme_20210107	12_113380008_G_A	0.853628	7.913e-13	2450	3.56224179731796e-07	8.41673828143172e-08	0.759299659149021	0.179343267529566	0.0613566329298504	0.0930411280550211
12_112850796_113925679	ENSG00000186710.7	CCDC42B	Pancreas	COVID19_HGI_A2_ALL_leave_UKBB_23andme_20210107	12_113380008_G_A	0.17978	1.553e-13	2131	1.0174288172072e-07	2.04761718790652e-08	0.772243607630518	0.155344779126368	0.0724114910240614	0.16294465527215
12_112850796_113925679	ENSG00000186710.7	CCDC42B	Prostate	COVID19_HGI_A2_ALL_eur_leave_ukbb_23andme_20210107	12_113380008_G_A	0.454503	7.913e-13	2465	3.53500258618768e-07	8.79329311440697e-08	0.753493561624716	0.187371838964168	0.0591341579779265	0.103011133345016
12_112850796_113925679	ENSG00000186710.7	CCDC42B	Brain_Frontal_Cortex_BA9	COVID19_HGI_A2_ALL_eur_leave_ukbb_23andme_20210107	12_113380008_G_A	0.303299	7.913e-13	2462	3.46845981843492e-07	8.35398827831121e-08	0.739309824579326	0.17798438873975	0.0827053562950587	0.0847591890969643
12_112850796_113925679	ENSG00000186710.7	CCDC42B	Brain_Cerebellar_Hemisphere	COVID19_HGI_C2_ALL_eur_leave_ukbb_23andme_20210107	12_113362997_T_G	0.701274	1.069e-09	2385	0.000281787680587096	7.13098321720698e-05	0.756908612964776	0.19149377280859	0.0512445167138754	0.0397618084229584
12_112850796_113925679	ENSG00000186710.7	CCDC42B	Brain_Cortex	COVID19_HGI_A2_ALL_leave_23andme_20210107	12_113381956_C_T	0.0142738	3.308e-13	2130	4.37299170415239e-07	1.09189575341252e-07	0.602233296214357	0.150124465823773	0.247641691473124	0.273234677232597
12_112850796_113925679	ENSG00000186710.7	CCDC42B	Testis	COVID19_HGI_B1_ALL_eur_leave_ukbb_23andme_20210107	12_113184291_C_T	0.00112953	0.00378	2285	0.731139436309638	0.174855635248602	0.0669137984199045	0.0159916684764903	0.0110994615453652	0.0573672904220395
12_112850796_113925679	ENSG00000186710.7	CCDC42B	Whole_Blood	COVID19_HGI_B1_ALL_eur_leave_ukbb_23andme_20210107	12_113294169_G_A	0.647857	0.0005926	2285	0.741400482957587	0.168911203945244	0.0678528882472071	0.0154523511846094	0.0063830736653519	0.0464769699512663
12_112850796_113925679	ENSG00000186710.7	CCDC42B	Testis	COVID19_HGI_C2_ALL_eur_leave_23andme_20210107	12_113406945_T_A	0.151467	1.639e-10	2388	7.30247068509039e-05	1.82281867104196e-05	0.722482154993008	0.180246434820134	0.0971801572932967	0.057149475690959
12_112850796_113925679	ENSG00000186710.7	CCDC42B	Skin_Sun_Exposed_Lower_leg	COVID19_HGI_C2_ALL_leave_UKBB_23andme_20210107	12_113357193_G_A	0.10872	1.833e-09	2204	0.00119433218028224	0.00125810815272364	0.46311580651214	0.487799028178528	0.0466327249763265	0.18761838882164
12_112850796_113925679	ENSG00000186710.7	CCDC42B	Brain_Frontal_Cortex_BA9	COVID19_HGI_B1_ALL_eur_leave_23andme_20210107	12_113339227_T_C	0.0480182	0.001229	2282	0.77249823206385	0.17277376533529	0.0413663733952413	0.00924771838226422	0.00411391082335511	0.0493819336650312
12_112850796_113925679	ENSG00000186710.7	CCDC42B	Brain_Substantia_nigra	COVID19_HGI_B2_ALL_eur_leave_23andme_20210107	12_113357442_G_A	0.908265	2.005e-09	2250	0.000986981591229516	0.000213554170738242	0.773964375327693	0.167405998619793	0.0574290902905456	0.0752235618139643
12_112850796_113925679	ENSG00000186710.7	CCDC42B	Lung	COVID19_HGI_C2_ALL_leave_23andme_20210107	12_113357193_G_A	0.849333	2.09e-11	2294	6.99952572523591e-05	1.24258981198911e-05	0.817331353614806	0.145059105550643	0.0375271196791774	0.346392358851376
12_112850796_113925679	ENSG00000186710.7	CCDC42B	Pituitary	COVID19_HGI_C2_ALL_leave_23andme_20210107	12_113357193_G_A	0.340757	2.09e-11	2294	6.69376889277384e-05	1.3935804055165e-05	0.781628270925618	0.162672115098009	0.0556187404833894	0.406146773854658
12_112850796_113925679	ENSG00000186710.7	CCDC42B	Uterus	COVID19_HGI_B1_ALL_leave_UKBB_23andme_20210107	12_113451043_G_T	0.205222	0.001888	1992	0.7888039544325	0.159628763156753	0.0396083388250316	0.00801151712820762	0.00394742645750867	0.0290581427144772
12_112850796_113925679	ENSG00000186710.7	CCDC42B	Whole_Blood	COVID19_HGI_A2_ALL_eur_leave_ukbb_23andme_20210107	12_113380008_G_A	0.487915	7.913e-13	2466	3.58913624349437e-07	8.78280987875151e-08	0.765032269522326	0.187159713082913	0.0478075706530378	0.0915974980617965
12_112850796_113925679	ENSG00000186710.7	CCDC42B	Cells_EBV-transformed_lymphocytes	COVID19_HGI_B1_ALL_leave_23andme_20210107	12_113385436_T_C	0.461924	0.00304	2165	0.791934659461754	0.16733966946192	0.0311414406981579	0.00657733193473705	0.00300689844343122	0.0252203635058172
12_112850796_113925679	ENSG00000186710.7	CCDC42B	Pituitary	COVID19_HGI_A2_ALL_eur_leave_23andme_20210107	12_113382977_C_T	0.697092	2.104e-12	2461	2.54998183327781e-06	5.73217939221066e-07	0.774502195670627	0.174051189998549	0.0514434911310516	0.195107369681179
12_112850796_113925679	ENSG00000186710.7	CCDC42B	Spleen	COVID19_HGI_A2_ALL_eur_leave_ukbb_23andme_20210107	12_113380008_G_A	0.891789	7.913e-13	2464	3.51036705653793e-07	9.50706829193065e-08	0.748242444390563	0.202596086701178	0.0491610228008701	0.10171036062909
12_112850796_113925679	ENSG00000186710.7	CCDC42B	Small_Intestine_Terminal_Ileum	COVID19_HGI_B2_ALL_leave_UKBB_23andme_20210107	12_113374748_C_T	0.305589	1.803e-10	1967	8.48477149498494e-05	1.54580587212751e-05	0.779717283712767	0.141975300928305	0.0782071095852564	0.0665852520692937
12_112850796_113925679	ENSG00000186710.7	CCDC42B	Brain_Hippocampus	COVID19_HGI_A2_ALL_leave_23andme_20210107	12_113381956_C_T	0.893567	3.308e-13	2128	5.74403675269815e-07	1.13330343510888e-07	0.791048879383335	0.156021701522885	0.0529287313597619	0.276020387769012
12_112850796_113925679	ENSG00000186710.7	CCDC42B	Nerve_Tibial	COVID19_HGI_C2_ALL_leave_23andme_20210107	12_113357193_G_A	0.59798	2.09e-11	2294	6.75488006738353e-05	1.34726544811541e-05	0.78876419427606	0.157265668753459	0.0538891155153255	0.259293331678567
12_112850796_113925679	ENSG00000186710.7	CCDC42B	Prostate	COVID19_HGI_C2_ALL_leave_23andme_20210107	12_113357193_G_A	0.270751	2.09e-11	2293	6.49111650473181e-05	1.49828585029949e-05	0.757964645968642	0.174887071358223	0.0670683886495847	0.376292872350496
12_112850796_113925679	ENSG00000186710.7	CCDC42B	Skin_Sun_Exposed_Lower_leg	COVID19_HGI_A2_ALL_leave_UKBB_23andme_20210107	12_113380008_G_A	0.15133	1.553e-13	2131	6.16225145940406e-08	6.42530600379482e-08	0.467724052794104	0.487645653868405	0.0446301674619171	0.150916532169297
12_112850796_113925679	ENSG00000186710.7	CCDC42B	Colon_Transverse	COVID19_HGI_B2_ALL_eur_leave_ukbb_23andme_20210107	12_113376388_G_A	0.273078	4.911e-12	2258	2.49391572893817e-06	5.78201579063179e-07	0.770535498254967	0.1785938382604	0.0508675913673243	0.0987304084172294
12_112850796_113925679	ENSG00000186710.7	CCDC42B	Pituitary	COVID19_HGI_A2_ALL_eur_leave_ukbb_23andme_20210107	12_113380008_G_A	0.550698	7.913e-13	2462	3.63381728864269e-07	8.17110215887038e-08	0.774556132362077	0.174117510399216	0.0513259121459577	0.10651063914498
12_112850796_113925679	ENSG00000186710.7	CCDC42B	Brain_Anterior_cingulate_cortex_BA24	COVID19_HGI_C2_ALL_eur_leave_ukbb_23andme_20210107	12_113362997_T_G	0.639332	1.069e-09	2383	0.000287252096839045	6.45869963152429e-05	0.771586551060589	0.173432207695386	0.0546294021508696	0.0397047681867592
12_112850796_113925679	ENSG00000186710.7	CCDC42B	Brain_Cortex	COVID19_HGI_A2_ALL_leave_UKBB_23andme_20210107	12_113380008_G_A	0.00307487	1.553e-13	2131	7.47283621758895e-08	1.86662882934147e-08	0.567199385578999	0.141388492934167	0.291412028092185	0.270307911549944
12_112850796_113925679	ENSG00000186710.7	CCDC42B	Pancreas	COVID19_HGI_C2_ALL_eur_leave_23andme_20210107	12_113406945_T_A	0.596431	1.639e-10	2388	7.72209180230316e-05	1.74464108095693e-05	0.763998072292537	0.172545622665726	0.063361637712904	0.052064382926285
12_112850796_113925679	ENSG00000186710.7	CCDC42B	Adipose_Visceral_Omentum	COVID19_HGI_B1_ALL_leave_23andme_20210107	12_113385436_T_C	0.585382	0.00304	2179	0.808911567903467	0.15033399738171	0.0319743369747537	0.00593950227831227	0.00284059546175692	0.0248175698593741
12_112850796_113925679	ENSG00000186710.7	CCDC42B	Adrenal_Gland	COVID19_HGI_B2_ALL_leave_23andme_20210107	12_113357193_G_A	0.432816	1.509e-09	2141	0.00223780621870302	0.000446974539700464	0.786801272250503	0.157100558908828	0.0534133880822657	0.225355661073034
12_112850796_113925679	ENSG00000186710.7	CCDC42B	Adipose_Visceral_Omentum	COVID19_HGI_B2_ALL_leave_UKBB_23andme_20210107	12_113374748_C_T	0.824512	1.803e-10	1967	8.96303260963141e-05	1.47851098795424e-05	0.823667607824382	0.135828972628178	0.0403990041114642	0.0728691351752224
12_112850796_113925679	ENSG00000186710.7	CCDC42B	Artery_Coronary	COVID19_HGI_A2_ALL_leave_23andme_20210107	12_113381956_C_T	0.70902	3.308e-13	2130	5.75520080749577e-07	1.10092407519027e-07	0.79258635441329	0.151559603415063	0.0558533565591579	0.251666517773304
12_112850796_113925679	ENSG00000186710.7	CCDC42B	Vagina	COVID19_HGI_C2_ALL_eur_leave_ukbb_23andme_20210107	12_113362997_T_G	0.815257	1.069e-09	2378	0.000283746812931252	6.87139386948408e-05	0.76217101866342	0.184519239708387	0.0529572808765665	0.0399186632699729
12_112850796_113925679	ENSG00000186710.7	CCDC42B	Esophagus_Mucosa	COVID19_HGI_A2_ALL_leave_23andme_20210107	12_113381956_C_T	0.844431	3.308e-13	2130	5.90191318314432e-07	1.05081317406454e-07	0.812791075473787	0.144671820337164	0.0425364089164144	0.237821904059389
12_112850796_113925679	ENSG00000186710.7	CCDC42B	Adipose_Subcutaneous	COVID19_HGI_B2_ALL_eur_leave_ukbb_23andme_20210107	12_113376388_G_A	0.744188	4.911e-12	2258	2.57995457566727e-06	5.39622922522095e-07	0.797118587997905	0.166689018258165	0.0361892741664314	0.0795704645357282
12_112850796_113925679	ENSG00000186710.7	CCDC42B	Brain_Caudate_basal_ganglia	COVID19_HGI_B2_ALL_leave_UKBB_23andme_20210107	12_113374748_C_T	0.201522	1.803e-10	1966	8.49992893535768e-05	1.57400443122167e-05	0.781110192592397	0.144570626681788	0.07421844139215	0.0815022123854914
12_112850796_113925679	ENSG00000186710.7	CCDC42B	Brain_Anterior_cingulate_cortex_BA24	COVID19_HGI_B2_ALL_eur_leave_ukbb_23andme_20210107	12_113376388_G_A	0.384946	4.911e-12	2254	2.5214136570564e-06	5.35800522504941e-07	0.779031426695866	0.165488738588854	0.0554767775011016	0.0932400752187773
12_112850796_113925679	ENSG00000186710.7	CCDC42B	Brain_Spinal_cord_cervical_c-1	COVID19_HGI_B2_ALL_eur_leave_ukbb_23andme_20210107	12_113376388_G_A	0.515842	4.911e-12	2241	2.49436891976618e-06	5.46203410866912e-07	0.770675518597207	0.168697731798733	0.0606237090317296	0.0813633022918481
12_112850796_113925679	ENSG00000186710.7	CCDC42B	Brain_Putamen_basal_ganglia	COVID19_HGI_A2_ALL_eur_leave_ukbb_23andme_20210107	12_113380008_G_A	0.0735043	7.913e-13	2461	3.21512611207841e-07	1.00373840341019e-07	0.68531118892214	0.213848203998077	0.100840185193332	0.11914444819361
12_112850796_113925679	ENSG00000186710.7	CCDC42B	Brain_Anterior_cingulate_cortex_BA24	COVID19_HGI_C2_ALL_leave_23andme_20210107	12_113357193_G_A	0.455854	2.09e-11	2294	6.64437758118265e-05	1.43486856966513e-05	0.775860870512459	0.167492367535461	0.0565659694905706	0.386812183991585
12_112850796_113925679	ENSG00000186710.7	CCDC42B	Brain_Amygdala	COVID19_HGI_B2_ALL_eur_leave_ukbb_23andme_20210107	12_113376388_G_A	0.661945	4.911e-12	2247	2.50258228457635e-06	5.40084993110429e-07	0.773213170289855	0.166807995872579	0.0599757911702874	0.0764392882598364
12_112850796_113925679	ENSG00000186710.7	CCDC42B	Brain_Cerebellar_Hemisphere	COVID19_HGI_A2_ALL_eur_leave_23andme_20210107	12_113382977_C_T	0.772729	2.104e-12	2461	2.48029146584953e-06	6.4519941803603e-07	0.753335243893572	0.195914714255634	0.0507469163599099	0.204894252111427
12_112850796_113925679	ENSG00000186710.7	CCDC42B	Brain_Hypothalamus	COVID19_HGI_C2_ALL_eur_leave_ukbb_23andme_20210107	12_113362997_T_G	0.096627	1.069e-09	2379	0.00026917025427785	6.37546320303821e-05	0.72301698880934	0.171145520912604	0.105504565391747	0.0393831473040675
12_112850796_113925679	ENSG00000186710.7	CCDC42B	Brain_Putamen_basal_ganglia	COVID19_HGI_B2_ALL_leave_23andme_20210107	12_113357193_G_A	0.161338	1.509e-09	2141	0.00198983628159711	0.00055302273076078	0.699616304953432	0.194336471943694	0.103504364090515	0.165959898218653
12_112850796_113925679	ENSG00000186710.7	CCDC42B	Liver	COVID19_HGI_B2_ALL_leave_23andme_20210107	12_113357193_G_A	0.139202	1.509e-09	2141	0.00207045434286501	0.000525372992047777	0.727961204811971	0.18463365965236	0.0848093082007561	0.221346090529777
12_112850796_113925679	ENSG00000186710.7	CCDC42B	Uterus	COVID19_HGI_C2_ALL_leave_23andme_20210107	12_113357193_G_A	0.817461	2.09e-11	2287	6.56610084039225e-05	1.53289570346903e-05	0.766720530590598	0.178941258637523	0.0542572208064401	0.35742660350844
12_112850796_113925679	ENSG00000186710.7	CCDC42B	Brain_Cerebellar_Hemisphere	COVID19_HGI_B2_ALL_eur_leave_ukbb_23andme_20210107	12_113376388_G_A	0.830363	4.911e-12	2255	2.47753963588232e-06	5.91598967288099e-07	0.765475840061889	0.182732256234134	0.0517888345653737	0.0779646547897755
12_112850796_113925679	ENSG00000186710.7	CCDC42B	Adipose_Subcutaneous	COVID19_HGI_A2_ALL_eur_leave_ukbb_23andme_20210107	12_113380008_G_A	0.984647	7.913e-13	2466	3.68409796593288e-07	8.42282622359631e-08	0.785273569129319	0.179499163201784	0.0352268150308389	0.102526552153389
12_112850796_113925679	ENSG00000186710.7	CCDC42B	Brain_Substantia_nigra	COVID19_HGI_B1_ALL_eur_leave_ukbb_23andme_20210107	12_113294169_G_A	0.0600526	0.0005926	2271	0.747348409199075	0.163442765511804	0.067912073730422	0.0148457076085814	0.00645104395011791	0.0623506089332759
12_112850796_113925679	ENSG00000186710.7	CCDC42B	Colon_Sigmoid	COVID19_HGI_B2_ALL_leave_UKBB_23andme_20210107	12_113374748_C_T	0.751446	1.803e-10	1967	8.84915835688579e-05	1.48934044168779e-05	0.8132030097986	0.13681467710652	0.0498789281068939	0.0692691129297376
12_112850796_113925679	ENSG00000186710.7	CCDC42B	Cells_EBV-transformed_lymphocytes	COVID19_HGI_B2_ALL_leave_UKBB_23andme_20210107	12_113357193_G_A	0.130299	2.711e-10	1955	8.48116859280034e-05	1.61301439930108e-05	0.779386185528081	0.148157351991631	0.072355520650367	0.0701052010395691
12_112850796_113925679	ENSG00000186710.7	CCDC42B	Stomach	COVID19_HGI_B1_ALL_eur_leave_ukbb_23andme_20210107	12_113294169_G_A	0.219911	0.0005926	2285	0.752780302701488	0.157312620007419	0.068894368061566	0.0143906110715017	0.00662209815802601	0.0546772057894506
12_112850796_113925679	ENSG00000186710.7	CCDC42B	Colon_Transverse	COVID19_HGI_B1_ALL_leave_23andme_20210107	12_113385436_T_C	0.914794	0.00304	2179	0.784391867726085	0.174597682188439	0.0310051319502496	0.00689832122691243	0.00310699690831459	0.0227254065571793
12_112850796_113925679	ENSG00000186710.7	CCDC42B	Liver	COVID19_HGI_C2_ALL_leave_23andme_20210107	12_113357193_G_A	0.139202	2.09e-11	2293	6.23433760217407e-05	1.68346536005592e-05	0.727980692856472	0.196502026484146	0.0754381026297591	0.425955814140209
12_112850796_113925679	ENSG00000186710.7	CCDC42B	Pituitary	COVID19_HGI_B1_ALL_eur_leave_23andme_20210107	12_113339227_T_C	0.268221	0.001229	2281	0.782481518196959	0.163075860101388	0.041754305409074	0.00869796504216355	0.00399035125041528	0.0425827072838403
12_112850796_113925679	ENSG00000186710.7	CCDC42B	Brain_Frontal_Cortex_BA9	COVID19_HGI_B2_ALL_leave_23andme_20210107	12_113357193_G_A	0.126775	1.509e-09	2138	0.00213604347113347	0.000445596202099034	0.751021970635367	0.156579531087987	0.0898168586034132	0.228372565152409
12_112850796_113925679	ENSG00000186710.7	CCDC42B	Adipose_Visceral_Omentum	COVID19_HGI_B1_ALL_eur_leave_ukbb_23andme_20210107	12_113294169_G_A	0.491713	0.0005926	2285	0.760926665420367	0.149838463565141	0.069639922255138	0.0137073115812264	0.0058876371781269	0.054558605474342
12_112850796_113925679	ENSG00000186710.7	CCDC42B	Brain_Spinal_cord_cervical_c-1	COVID19_HGI_A2_ALL_leave_23andme_20210107	12_113381956_C_T	0.841143	3.308e-13	2118	5.66418717594172e-07	1.17297681955316e-07	0.78005227174263	0.161479844365555	0.0584672001754154	0.266996391393694
12_112850796_113925679	ENSG00000186710.7	CCDC42B	Esophagus_Muscularis	COVID19_HGI_C2_ALL_leave_23andme_20210107	12_113357193_G_A	0.857975	2.09e-11	2294	6.90435544394182e-05	1.33369141849429e-05	0.806218364265606	0.155696522029246	0.0380027332365231	0.358315280888293
12_112850796_113925679	ENSG00000186710.7	CCDC42B	Brain_Nucleus_accumbens_basal_ganglia	COVID19_HGI_A2_ALL_leave_UKBB_23andme_20210107	12_113380008_G_A	0.75844	1.553e-13	2131	1.03675062805403e-07	2.12985829613149e-08	0.786909149496407	0.161607930279091	0.0514827952508563	0.145615742287285
12_112850796_113925679	ENSG00000186710.7	CCDC42B	Prostate	COVID19_HGI_A2_ALL_leave_23andme_20210107	12_113381956_C_T	0.298385	3.308e-13	2130	5.58596481773334e-07	1.20019550295032e-07	0.76927975910099	0.165221276247995	0.0654982860349823	0.290731536622825
12_112850796_113925679	ENSG00000186710.7	CCDC42B	Testis	COVID19_HGI_A2_ALL_leave_23andme_20210107	12_113381956_C_T	0.193768	3.308e-13	2130	5.36285192251423e-07	1.20029797862447e-07	0.73855342266908	0.165204645854363	0.0962412751615665	0.208272047465927
12_112850796_113925679	ENSG00000186710.7	CCDC42B	Brain_Putamen_basal_ganglia	COVID19_HGI_A2_ALL_eur_leave_23andme_20210107	12_113382977_C_T	0.158095	2.104e-12	2460	2.27370089268895e-06	7.0963952796068e-07	0.690587795841235	0.215443794633631	0.0939654261847127	0.17684418325474
12_112850796_113925679	ENSG00000186710.7	CCDC42B	Spleen	COVID19_HGI_B1_ALL_eur_leave_23andme_20210107	12_113339227_T_C	0.759944	0.001229	2283	0.755022328778107	0.189849594768033	0.0404879266830137	0.0101761839180418	0.00446396585280442	0.0344566084815056
12_112850796_113925679	ENSG00000186710.7	CCDC42B	Esophagus_Gastroesophageal_Junction	COVID19_HGI_A2_ALL_leave_UKBB_23andme_20210107	12_113380008_G_A	0.853412	1.553e-13	2131	1.06440817313667e-07	1.94338657713587e-08	0.807901637650465	0.147461295264217	0.044636941210634	0.146116107509815
12_112850796_113925679	ENSG00000186710.7	CCDC42B	Artery_Aorta	COVID19_HGI_B2_ALL_eur_leave_ukbb_23andme_20210107	12_113376388_G_A	0.528975	4.911e-12	2258	2.52215468218626e-06	5.71622038126175e-07	0.779260378433848	0.176567681686876	0.044168846102556	0.0829321052054119
12_112850796_113925679	ENSG00000186710.7	CCDC42B	Skin_Not_Sun_Exposed_Suprapubic	COVID19_HGI_B2_ALL_eur_leave_23andme_20210107	12_113357442_G_A	0.903232	2.005e-09	2258	0.000971257390203717	0.000251972517079984	0.761633910361958	0.197550475318569	0.0395923844121892	0.0677810749719743
12_112850796_113925679	ENSG00000186710.7	CCDC42B	Nerve_Tibial	COVID19_HGI_C2_ALL_eur_leave_23andme_20210107	12_113406945_T_A	0.603882	1.639e-10	2388	7.78656934673742e-05	1.62008510025055e-05	0.770377266028519	0.160216517808025	0.0693121496189851	0.0386420122459168
12_112850796_113925679	ENSG00000186710.7	CCDC42B	Uterus	COVID19_HGI_A2_ALL_leave_23andme_20210107	12_113381956_C_T	0.962142	3.308e-13	2130	5.63668529980324e-07	1.22655257104215e-07	0.776264808506305	0.168861706012895	0.0548727991570128	0.273400061032994
12_112850796_113925679	ENSG00000186710.7	CCDC42B	Pituitary	COVID19_HGI_B2_ALL_eur_leave_23andme_20210107	12_113357442_G_A	0.499097	2.005e-09	2255	0.00100011856929249	0.000205375856077475	0.784266047083215	0.160996683427076	0.0535317750643385	0.0770971263083097
12_112850796_113925679	ENSG00000186710.7	CCDC42B	Colon_Transverse	COVID19_HGI_B1_ALL_eur_leave_23andme_20210107	12_113339227_T_C	0.587175	0.001229	2285	0.766003981303658	0.179146803342673	0.0411376424476939	0.00961684370118798	0.0040947292047869	0.0376192773141075
12_112850796_113925679	ENSG00000186710.7	CCDC42B	Lung	COVID19_HGI_C2_ALL_leave_UKBB_23andme_20210107	12_113357193_G_A	0.849333	1.833e-09	2204	0.00211549146927967	0.000357733686631218	0.820305735824258	0.13867673737286	0.0385443016469721	0.145601816367175
12_112850796_113925679	ENSG00000186710.7	CCDC42B	Brain_Cortex	COVID19_HGI_A2_ALL_eur_leave_ukbb_23andme_20210107	12_113380008_G_A	0.00307487	7.913e-13	2465	2.64458276455167e-07	7.54255789633424e-08	0.563698621901603	0.160495471807377	0.275805566407164	0.206100070907538
12_112850796_113925679	ENSG00000186710.7	CCDC42B	Brain_Frontal_Cortex_BA9	COVID19_HGI_A2_ALL_eur_leave_23andme_20210107	12_113382977_C_T	0.251673	2.104e-12	2461	2.44298899566095e-06	5.88227100966504e-07	0.742005420019682	0.178581934294501	0.0794096144697205	0.185404133583226
12_112850796_113925679	ENSG00000186710.7	CCDC42B	Skin_Not_Sun_Exposed_Suprapubic	COVID19_HGI_B1_ALL_eur_leave_23andme_20210107	12_113339227_T_C	0.816908	0.001229	2285	0.748690739204902	0.196146591896574	0.0402078483729205	0.0105294733814792	0.00442534714412463	0.0308801473906151
12_112850796_113925679	ENSG00000186710.7	CCDC42B	Esophagus_Mucosa	COVID19_HGI_B2_ALL_leave_23andme_20210107	12_113357193_G_A	0.230052	1.509e-09	2141	0.00228716295370838	0.000412071695093299	0.804154848968534	0.144833997929509	0.0483119184531554	0.277312667059341
12_112850796_113925679	ENSG00000186710.7	CCDC42B	Stomach	COVID19_HGI_A2_ALL_leave_23andme_20210107	12_113381956_C_T	0.71715	3.308e-13	2130	5.81803096634892e-07	1.1207458246271e-07	0.801239106631383	0.15430078014348	0.0444594193474593	0.279866070614658
12_112850796_113925679	ENSG00000186710.7	CCDC42B	Esophagus_Gastroesophageal_Junction	COVID19_HGI_B1_ALL_eur_leave_23andme_20210107	12_113339227_T_C	0.590859	0.001229	2285	0.78875951943176	0.156587361419387	0.0423597107581295	0.00840551341771413	0.00388789497300948	0.0407125219373738
12_112850796_113925679	ENSG00000186710.7	CCDC42B	Cells_EBV-transformed_lymphocytes	COVID19_HGI_C2_ALL_eur_leave_ukbb_23andme_20210107	12_113362997_T_G	0.292638	1.069e-09	2371	0.000281475956171193	6.50878807157158e-05	0.75607099684123	0.174763374506575	0.0688190648153082	0.040078146565884
12_112850796_113925679	ENSG00000186710.7	CCDC42B	Uterus	COVID19_HGI_B1_ALL_leave_23andme_20210107	12_113385436_T_C	0.20595	0.00304	2174	0.784599178475617	0.174417595081454	0.0309138847726483	0.00686900343738967	0.00320033823289113	0.0245865457354138
12_112850796_113925679	ENSG00000186710.7	CCDC42B	Uterus	COVID19_HGI_B2_ALL_leave_UKBB_23andme_20210107	12_113374748_C_T	0.225944	1.803e-10	1967	8.54575435187267e-05	1.71333033334167e-05	0.785321369521518	0.157391165314661	0.0571848743169687	0.106073120525102
12_112850796_113925679	ENSG00000186710.7	CCDC42B	Brain_Hypothalamus	COVID19_HGI_B2_ALL_eur_leave_ukbb_23andme_20210107	12_113376388_G_A	0.0740459	4.911e-12	2252	2.35823526739512e-06	5.30815591822085e-07	0.728614830647563	0.163896554875555	0.107485725426023	0.0898953390294687
12_112850796_113925679	ENSG00000186710.7	CCDC42B	Vagina	COVID19_HGI_C2_ALL_leave_23andme_20210107	12_113357193_G_A	0.812821	2.09e-11	2287	6.56769086632685e-05	1.53150572186383e-05	0.766906197032375	0.17877897448481	0.0542338365169328	0.354957318879229
12_112850796_113925679	ENSG00000186710.7	CCDC42B	Prostate	COVID19_HGI_C2_ALL_eur_leave_ukbb_23andme_20210107	12_113362997_T_G	0.608421	1.069e-09	2387	0.000283576081524821	6.80491265067267e-05	0.761712431629107	0.182731246625305	0.0552046965375572	0.0384738707141675
12_112850796_113925679	ENSG00000186710.7	CCDC42B	Brain_Spinal_cord_cervical_c-1	COVID19_HGI_B1_ALL_eur_leave_ukbb_23andme_20210107	12_113294169_G_A	0.167666	0.0005926	2252	0.747366730989056	0.164297162105622	0.0670607980215534	0.0147357527437843	0.00653955613998492	0.0532789494144708
12_112850796_113925679	ENSG00000186710.7	CCDC42B	Thyroid	COVID19_HGI_B1_ALL_leave_UKBB_23andme_20210107	12_113565417_C_T	0.000732506	0.03051	1997	0.795248848747648	0.149778300641523	0.0412288660435162	0.00775911847621423	0.00598486609109929	0.0219319443470674
12_112850796_113925679	ENSG00000186710.7	CCDC42B	Adipose_Subcutaneous	COVID19_HGI_B1_ALL_eur_leave_23andme_20210107	12_113339227_T_C	0.560992	0.001229	2285	0.779807144344225	0.165397037224935	0.0418789304823118	0.00887847962727371	0.00403840832125482	0.0364915371646317
12_112850796_113925679	ENSG00000186710.7	CCDC42B	Breast_Mammary_Tissue	COVID19_HGI_C2_ALL_eur_leave_ukbb_23andme_20210107	12_113362997_T_G	0.985671	1.069e-09	2388	0.000292197906966031	6.49571295498197e-05	0.784871478943808	0.174440721828366	0.0403306441913102	0.0394231385969087
12_112850796_113925679	ENSG00000186710.7	CCDC42B	Brain_Frontal_Cortex_BA9	COVID19_HGI_C2_ALL_eur_leave_23andme_20210107	12_113406945_T_A	0.316676	1.639e-10	2383	7.52717566541003e-05	1.754703182013e-05	0.744713716458269	0.173522824065477	0.0816706406877789	0.0549157548059444
12_112850796_113925679	ENSG00000186710.7	CCDC42B	Minor_Salivary_Gland	COVID19_HGI_C2_ALL_eur_leave_23andme_20210107	12_113406945_T_A	0.829243	1.639e-10	2363	7.34969726296623e-05	2.2180419059759e-05	0.727154588003767	0.219392327307078	0.0533574072974656	0.0685917308162155
12_112850796_113925679	ENSG00000186710.7	CCDC42B	Minor_Salivary_Gland	COVID19_HGI_A2_ALL_leave_UKBB_23andme_20210107	12_113380008_G_A	0.583035	1.553e-13	2120	9.74491364800656e-08	2.70666505163779e-08	0.739653442499958	0.205384942386617	0.0549614905976382	0.153166243232956
12_112850796_113925679	ENSG00000186710.7	CCDC42B	Pituitary	COVID19_HGI_C2_ALL_eur_leave_23andme_20210107	12_113406945_T_A	0.533825	1.639e-10	2384	7.87379293359799e-05	1.71035352413244e-05	0.779006875473644	0.169164954727838	0.0517323283339396	0.070379476485282
12_112850796_113925679	ENSG00000186710.7	CCDC42B	Whole_Blood	COVID19_HGI_A2_ALL_leave_UKBB_23andme_20210107	12_113380008_G_A	0.487915	1.553e-13	2131	1.03519345261002e-07	2.16588366238824e-08	0.785727230169713	0.164343863183446	0.0499287814686574	0.124055965587356
12_112850796_113925679	ENSG00000186710.7	CCDC42B	Artery_Aorta	COVID19_HGI_B2_ALL_leave_UKBB_23andme_20210107	12_113374748_C_T	0.355544	1.803e-10	1967	8.67223408894732e-05	1.70250558849047e-05	0.796944362208456	0.156407053677777	0.0465448367169931	0.0892857114081338
12_112850796_113925679	ENSG00000186710.7	CCDC42B	Ovary	COVID19_HGI_B2_ALL_eur_leave_23andme_20210107	12_113357193_G_A	0.00660513	2.386e-09	2248	0.000660347457825585	0.00039299672186557	0.517826653274248	0.308004306386305	0.173115696159757	0.108196994799432
12_112850796_113925679	ENSG00000186710.7	CCDC42B	Adrenal_Gland	COVID19_HGI_A2_ALL_eur_leave_ukbb_23andme_20210107	12_113380008_G_A	0.629627	7.913e-13	2465	3.61134685067752e-07	8.38545277353939e-08	0.769766509200351	0.178686219897903	0.0515468259125327	0.102792826936005
12_112850796_113925679	ENSG00000186710.7	CCDC42B	Spleen	COVID19_HGI_C2_ALL_eur_leave_ukbb_23andme_20210107	12_113362997_T_G	0.688027	1.069e-09	2387	0.000280063038255506	7.37364894081343e-05	0.752276061834047	0.198013894840456	0.0493562437978343	0.0400249455374263
12_112850796_113925679	ENSG00000186710.7	CCDC42B	Adipose_Subcutaneous	COVID19_HGI_A2_ALL_leave_23andme_20210107	12_113381956_C_T	0.871127	3.308e-13	2130	5.8665661970965e-07	1.13445791515798e-07	0.807923210780925	0.156197742909765	0.0358783462068992	0.273717377185247
12_112850796_113925679	ENSG00000186710.7	CCDC42B	Minor_Salivary_Gland	COVID19_HGI_A2_ALL_eur_leave_ukbb_23andme_20210107	12_113380008_G_A	0.583035	7.913e-13	2436	3.39296551983316e-07	1.04824186226357e-07	0.72321804899799	0.223381654253539	0.0533998526277336	0.111924765752805
12_112850796_113925679	ENSG00000186710.7	CCDC42B	Brain_Cortex	COVID19_HGI_B2_ALL_leave_UKBB_23andme_20210107	12_113374748_C_T	0.0184111	1.803e-10	1967	6.80357406591475e-05	1.60661802164854e-05	0.625221821630576	0.147414627058547	0.22727944939	0.0741946093420376
12_112850796_113925679	ENSG00000186710.7	CCDC42B	Brain_Amygdala	COVID19_HGI_B2_ALL_leave_23andme_20210107	12_113357193_G_A	0.158145	1.509e-09	2137	0.00219062713554422	0.000448561529861205	0.770213310311303	0.15764243741485	0.069505063608442	0.276201799444352
12_112850796_113925679	ENSG00000186710.7	CCDC42B	Brain_Anterior_cingulate_cortex_BA24	COVID19_HGI_A2_ALL_eur_leave_ukbb_23andme_20210107	12_113380008_G_A	0.92917	7.913e-13	2460	3.6024541802803e-07	8.37236940423925e-08	0.767871016954022	0.178405168457609	0.0537233706192576	0.101189998323473
12_112850796_113925679	ENSG00000186710.7	CCDC42B	Brain_Spinal_cord_cervical_c-1	COVID19_HGI_B1_ALL_leave_23andme_20210107	12_113385436_T_C	0.171641	0.00304	2160	0.792987022288332	0.167339679136624	0.03030940876029	0.00639305658488789	0.00297083322986565	0.0262680315944831
12_112850796_113925679	ENSG00000186710.7	CCDC42B	Esophagus_Mucosa	COVID19_HGI_C2_ALL_leave_23andme_20210107	12_113357193_G_A	0.230052	2.09e-11	2294	6.82085941393633e-05	1.31873300611334e-05	0.796468571793267	0.153938326220888	0.0495117060616455	0.458747132523536
12_112850796_113925679	ENSG00000186710.7	CCDC42B	Minor_Salivary_Gland	COVID19_HGI_B1_ALL_leave_23andme_20210107	12_113163639_T_C	0.000144544	0.05171	2159	0.751510383167062	0.207352982649093	0.0293536770341535	0.00809543208936134	0.00368752506033051	0.0219168967986661
12_112850796_113925679	ENSG00000186710.7	CCDC42B	Brain_Spinal_cord_cervical_c-1	COVID19_HGI_B2_ALL_eur_leave_23andme_20210107	12_113357442_G_A	0.564299	2.005e-09	2241	0.000982849547118063	0.000215219076356679	0.770724058028216	0.168709616152561	0.0593682571957481	0.0768849816134301
12_112850796_113925679	ENSG00000186710.7	CCDC42B	Vagina	COVID19_HGI_A2_ALL_leave_23andme_20210107	12_113381956_C_T	0.699785	3.308e-13	2129	5.63874874138096e-07	1.22639510902715e-07	0.776548978542452	0.168840283635915	0.0546100513072492	0.281723977734043
12_112850796_113925679	ENSG00000186710.7	CCDC42B	Small_Intestine_Terminal_Ileum	COVID19_HGI_B1_ALL_leave_23andme_20210107	12_113385436_T_C	0.224113	0.00304	2174	0.797308209225181	0.161796980816256	0.0314614035596469	0.00638138005311248	0.0030520263458035	0.0261968364081143
12_112850796_113925679	ENSG00000186710.7	CCDC42B	Stomach	COVID19_HGI_B2_ALL_eur_leave_23andme_20210107	12_113357442_G_A	0.84059	2.005e-09	2258	0.00100962693091148	0.000207941052118994	0.791722271719925	0.163017735274245	0.0440424250228001	0.0759010126924441
12_112850796_113925679	ENSG00000186710.7	CCDC42B	Brain_Hippocampus	COVID19_HGI_A2_ALL_eur_leave_23andme_20210107	12_113382977_C_T	0.799765	2.104e-12	2458	2.53794899703839e-06	5.84031995710559e-07	0.770847480155118	0.177335356760516	0.051814041103372	0.209060620995974
12_112850796_113925679	ENSG00000186710.7	CCDC42B	Prostate	COVID19_HGI_C2_ALL_eur_leave_23andme_20210107	12_113406945_T_A	0.286494	1.639e-10	2387	7.65007615391974e-05	1.83577189297826e-05	0.756873083459242	0.181563695257869	0.0614683628024199	0.076879859127743
12_112850796_113925679	ENSG00000186710.7	CCDC42B	Brain_Putamen_basal_ganglia	COVID19_HGI_B2_ALL_eur_leave_ukbb_23andme_20210107	12_113362997_T_G	0.0785839	6.712e-12	2255	2.24772283796184e-06	6.50277493030618e-07	0.694470232764765	0.200809004378655	0.104717864856249	0.0631771597467854
12_112850796_113925679	ENSG00000186710.7	CCDC42B	Brain_Nucleus_accumbens_basal_ganglia	COVID19_HGI_A2_ALL_leave_23andme_20210107	12_113381956_C_T	0.644933	3.308e-13	2130	5.71289700362471e-07	1.17308960054921e-07	0.786760420825654	0.161502106600336	0.0517367839753487	0.284052727599671
12_112850796_113925679	ENSG00000186710.7	CCDC42B	Pancreas	COVID19_HGI_B2_ALL_leave_23andme_20210107	12_113357193_G_A	0.243185	1.509e-09	2141	0.00220358572581393	0.000446802627614621	0.774769521191297	0.157027976769167	0.0655521136861069	0.221288348228241
12_112850796_113925679	ENSG00000186710.7	CCDC42B	Thyroid	COVID19_HGI_A2_ALL_leave_UKBB_23andme_20210107	12_113380008_G_A	0.965618	1.553e-13	2131	1.05969529826481e-07	2.11486114950359e-08	0.804324495513541	0.16048591787589	0.0351894594924278	0.144121477970993
12_112850796_113925679	ENSG00000186710.7	CCDC42B	Lung	COVID19_HGI_B2_ALL_leave_23andme_20210107	12_113357193_G_A	0.849333	1.509e-09	2141	0.00234786648854215	0.000381462118922765	0.825497902731694	0.134082448401025	0.0376903202598158	0.203504125799532
12_112850796_113925679	ENSG00000186710.7	CCDC42B	Testis	COVID19_HGI_A2_ALL_eur_leave_23andme_20210107	12_113382977_C_T	0.0952698	2.104e-12	2465	2.3586454376172e-06	6.06526508238941e-07	0.716387876449176	0.184119906473119	0.0994892519057598	0.216510148140033
12_112850796_113925679	ENSG00000186710.7	CCDC42B	Ovary	COVID19_HGI_B1_ALL_leave_UKBB_23andme_20210107	12_113416653_G_A	4.45557e-07	0.9732	1989	0.603893991569942	0.343575921993091	0.0302504812962206	0.0172054580774157	0.00507414706333143	0.0810088675632932
12_112850796_113925679	ENSG00000186710.7	CCDC42B	Artery_Aorta	COVID19_HGI_A2_ALL_eur_leave_ukbb_23andme_20210107	12_113380008_G_A	0.719535	7.913e-13	2466	3.59451547345915e-07	8.93423518087262e-08	0.766178864198329	0.190391755278907	0.0434289317288652	0.0999479515970901
12_112850796_113925679	ENSG00000186710.7	CCDC42B	Liver	COVID19_HGI_B1_ALL_leave_UKBB_23andme_20210107	12_113451043_G_T	0.152893	0.001888	1997	0.764776584519815	0.181849764748212	0.0396490625620394	0.00942351463806067	0.0043010735318726	0.0269555223269621
12_112850796_113925679	ENSG00000186710.7	CCDC42B	Adipose_Visceral_Omentum	COVID19_HGI_B1_ALL_leave_UKBB_23andme_20210107	12_113451043_G_T	0.055606	0.001888	1997	0.811546236783663	0.135773646937528	0.0420737875159009	0.0070354754913316	0.0035708532715759	0.0520035334577671
12_112850796_113925679	ENSG00000186710.7	CCDC42B	Vagina	COVID19_HGI_B2_ALL_leave_UKBB_23andme_20210107	12_113374748_C_T	0.755952	1.803e-10	1967	8.56671419875403e-05	1.71761083560619e-05	0.787247497395089	0.157786848778954	0.0548628105756137	0.075471040075935
12_112850796_113925679	ENSG00000186710.7	CCDC42B	Adipose_Visceral_Omentum	COVID19_HGI_C2_ALL_eur_leave_23andme_20210107	12_113406945_T_A	0.756343	1.639e-10	2388	8.05283175386557e-05	1.65509933194706e-05	0.796720382761372	0.163710549564486	0.0394719883632846	0.0696101850169437
12_112850796_113925679	ENSG00000186710.7	CCDC42B	Pituitary	COVID19_HGI_B2_ALL_eur_leave_ukbb_23andme_20210107	12_113376388_G_A	0.602888	4.911e-12	2255	2.54760817152057e-06	5.23155179036566e-07	0.787124644546298	0.161585946162549	0.0512863385278025	0.0798748853841876
12_112850796_113925679	ENSG00000186710.7	CCDC42B	Brain_Nucleus_accumbens_basal_ganglia	COVID19_HGI_B2_ALL_leave_23andme_20210107	12_113357193_G_A	0.77533	1.509e-09	2141	0.00222998095536261	0.000461127186781412	0.784049949503935	0.162078790797934	0.0511801515559864	0.209327762767307
12_112850796_113925679	ENSG00000186710.7	CCDC42B	Uterus	COVID19_HGI_A2_ALL_leave_UKBB_23andme_20210107	12_113380008_G_A	0.964352	1.553e-13	2131	1.02246420414066e-07	2.22585022118432e-08	0.776065541219928	0.168890298949049	0.0550440353261023	0.14408712751184
12_112850796_113925679	ENSG00000186710.7	CCDC42B	Nerve_Tibial	COVID19_HGI_C2_ALL_eur_leave_ukbb_23andme_20210107	12_113362997_T_G	0.161863	1.069e-09	2388	0.000284261022293655	5.91437674658228e-05	0.763552248851791	0.158788490964384	0.0773158553940661	0.0383988442186205
12_112850796_113925679	ENSG00000186710.7	CCDC42B	Ovary	COVID19_HGI_C2_ALL_eur_leave_ukbb_23andme_20210107	12_113376388_G_A	0.00882703	1.259e-09	2378	0.000196460707547599	0.000120210717331096	0.527712210004491	0.322748236364947	0.149222882205683	0.0573657280119762
12_112850796_113925679	ENSG00000186710.7	CCDC42B	Brain_Caudate_basal_ganglia	COVID19_HGI_A2_ALL_leave_UKBB_23andme_20210107	12_113380008_G_A	0.472028	1.553e-13	2131	1.0201049774954e-07	2.04552101879831e-08	0.774274853100084	0.155187550790154	0.0705374736440531	0.115537799693182
12_112850796_113925679	ENSG00000186710.7	CCDC42B	Brain_Cortex	COVID19_HGI_B2_ALL_leave_23andme_20210107	12_113357193_G_A	0.348515	1.509e-09	2141	0.00194509834556104	0.000492177785320724	0.683886674435448	0.172906433679721	0.140769615753948	0.0832640046703581
12_112850796_113925679	ENSG00000186710.7	CCDC42B	Brain_Cerebellum	COVID19_HGI_C2_ALL_eur_leave_23andme_20210107	12_113406945_T_A	0.265931	1.639e-10	2388	7.87925678583034e-05	1.69967773916515e-05	0.77954745289053	0.168108212309649	0.0522485454545722	0.091328587134505
12_112850796_113925679	ENSG00000186710.7	CCDC42B	Brain_Anterior_cingulate_cortex_BA24	COVID19_HGI_C2_ALL_leave_UKBB_23andme_20210107	12_113357193_G_A	0.455854	1.833e-09	2204	0.00201148170366052	0.000416923054133789	0.779974773228515	0.161610641962755	0.0559861800509363	0.169007936959638
12_112850796_113925679	ENSG00000186710.7	CCDC42B	Uterus	COVID19_HGI_B1_ALL_eur_leave_23andme_20210107	12_113339227_T_C	0.608127	0.001229	2275	0.766559425503211	0.178678230112876	0.0410322224034985	0.00956007851017866	0.00417004347023584	0.0372369392389671
12_112850796_113925679	ENSG00000186710.7	CCDC42B	Stomach	COVID19_HGI_A2_ALL_leave_UKBB_23andme_20210107	12_113380008_G_A	0.948974	1.553e-13	2131	1.0561108991492e-07	2.03545950493682e-08	0.801603883262917	0.154450458862195	0.0439455319092025	0.143622581722155
12_112850796_113925679	ENSG00000186710.7	CCDC42B	Brain_Hypothalamus	COVID19_HGI_B1_ALL_eur_leave_ukbb_23andme_20210107	12_113294169_G_A	0.384008	0.0005926	2277	0.741618596531537	0.16892240570346	0.0675387129447477	0.0153771080991501	0.00654317672110515	0.0516007522350218
12_112850796_113925679	ENSG00000186710.7	CCDC42B	Brain_Cerebellum	COVID19_HGI_B1_ALL_eur_leave_ukbb_23andme_20210107	12_113294169_G_A	0.912969	0.0005926	2281	0.754859411721397	0.155742904031516	0.068801204335479	0.0141886849570028	0.00640779495460531	0.0497143941570143
12_112850796_113925679	ENSG00000186710.7	CCDC42B	Pancreas	COVID19_HGI_C2_ALL_leave_23andme_20210107	12_113357193_G_A	0.243185	2.09e-11	2294	6.58517134441953e-05	1.42745413079852e-05	0.768947385865697	0.166618799248746	0.0643536886308047	0.38293424279612
12_112850796_113925679	ENSG00000186710.7	CCDC42B	Artery_Aorta	COVID19_HGI_C2_ALL_eur_leave_ukbb_23andme_20210107	12_113362997_T_G	0.581846	1.069e-09	2388	0.000287023863628121	6.88568912307313e-05	0.770973504489058	0.184912426532223	0.0437581882238598	0.0399702001488364
12_112850796_113925679	ENSG00000186710.7	CCDC42B	Ovary	COVID19_HGI_B1_ALL_leave_23andme_20210107	12_113416653_G_A	4.45557e-07	0.7005	2171	0.602931962801779	0.355208886424312	0.0237129134372809	0.0139659491718682	0.00418028816476042	0.0867531527538945
12_112850796_113925679	ENSG00000186710.7	CCDC42B	Colon_Sigmoid	COVID19_HGI_A2_ALL_leave_23andme_20210107	12_113381956_C_T	0.884617	3.308e-13	2130	5.83966734054198e-07	1.07007634747716e-07	0.80421879326926	0.14731875261558	0.048461763140792	0.254577171894594
12_112850796_113925679	ENSG00000186710.7	CCDC42B	Artery_Aorta	COVID19_HGI_A2_ALL_leave_UKBB_23andme_20210107	12_113380008_G_A	0.719535	1.553e-13	2131	1.03536382016729e-07	2.23850555129756e-08	0.785856541680083	0.169861619653417	0.0442817127450639	0.13846436652047
12_112850796_113925679	ENSG00000186710.7	CCDC42B	Artery_Coronary	COVID19_HGI_C2_ALL_leave_UKBB_23andme_20210107	12_113357193_G_A	0.314391	1.833e-09	2204	0.00201935925389312	0.000401262444024721	0.78302938239801	0.155535034546399	0.0590149613576721	0.1728042788936
12_112850796_113925679	ENSG00000186710.7	CCDC42B	Minor_Salivary_Gland	COVID19_HGI_B2_ALL_eur_leave_ukbb_23andme_20210107	12_113376388_G_A	0.699036	4.911e-12	2237	2.38563591032138e-06	6.76561358764439e-07	0.737080701041757	0.208980610868958	0.0539356258920166	0.0810547680319433
12_112850796_113925679	ENSG00000186710.7	CCDC42B	Artery_Coronary	COVID19_HGI_B1_ALL_eur_leave_23andme_20210107	12_113339227_T_C	0.195961	0.001229	2285	0.783143985600447	0.162188709147072	0.0420581329223168	0.00870631443704855	0.0039028578931148	0.0452167137676205
12_112850796_113925679	ENSG00000186710.7	CCDC42B	Thyroid	COVID19_HGI_B1_ALL_eur_leave_ukbb_23andme_20210107	12_113294169_G_A	0.849843	0.0005926	2285	0.747347226134694	0.160544726163911	0.0683971335093917	0.014684008253173	0.00902690593883044	0.032504056711855
12_112850796_113925679	ENSG00000186710.7	CCDC42B	Brain_Spinal_cord_cervical_c-1	COVID19_HGI_B2_ALL_leave_UKBB_23andme_20210107	12_113374748_C_T	0.431804	1.803e-10	1959	8.5898292572722e-05	1.62675214605251e-05	0.789371676920569	0.149431057888002	0.0610950993773969	0.0814825446376719
12_112850796_113925679	ENSG00000186710.7	CCDC42B	Uterus	COVID19_HGI_C2_ALL_leave_UKBB_23andme_20210107	12_113357193_G_A	0.817461	1.833e-09	2201	0.00198510053379286	0.000446144620813978	0.769745157718695	0.172942735968679	0.0548808611580185	0.15260516520948
12_112850796_113925679	ENSG00000186710.7	CCDC42B	Testis	COVID19_HGI_C2_ALL_leave_UKBB_23andme_20210107	12_113357193_G_A	0.185739	1.833e-09	2204	0.00188114482436836	0.000434825563166642	0.729435174640961	0.168508788366772	0.0997400666047317	0.113812934666584
12_112850796_113925679	ENSG00000186710.7	CCDC42B	Cells_EBV-transformed_lymphocytes	COVID19_HGI_B2_ALL_eur_leave_ukbb_23andme_20210107	12_113376388_G_A	0.243372	4.911e-12	2242	2.47246262373074e-06	5.39231313729896e-07	0.76390721500583	0.166534658498661	0.0695551148015708	0.0864437138322543
12_112850796_113925679	ENSG00000186710.7	CCDC42B	Breast_Mammary_Tissue	COVID19_HGI_B2_ALL_eur_leave_ukbb_23andme_20210107	12_113376388_G_A	0.717518	4.911e-12	2258	2.56502996732761e-06	5.40174759011442e-07	0.792507389475909	0.166855071884939	0.0406344334344253	0.0828695068239146
12_112850796_113925679	ENSG00000186710.7	CCDC42B	Brain_Substantia_nigra	COVID19_HGI_B2_ALL_leave_UKBB_23andme_20210107	12_113374748_C_T	0.868027	1.803e-10	1966	8.62074234923174e-05	1.62151850756915e-05	0.792212472352214	0.148952470090616	0.0587326349486006	0.0740397767103416
12_112850796_113925679	ENSG00000186710.7	CCDC42B	Colon_Sigmoid	COVID19_HGI_C2_ALL_leave_23andme_20210107	12_113357193_G_A	0.857835	2.09e-11	2294	6.80604494572025e-05	1.35306674619609e-05	0.794738693250714	0.157949742766649	0.0472299728657174	0.33796654743235
12_112850796_113925679	ENSG00000186710.7	CCDC42B	Brain_Hippocampus	COVID19_HGI_C2_ALL_leave_23andme_20210107	12_113357193_G_A	0.752523	2.09e-11	2291	6.68384737972564e-05	1.42856086350841e-05	0.780469739458675	0.166759695941783	0.0526894405171097	0.366024925238465
12_112850796_113925679	ENSG00000186710.7	CCDC42B	Stomach	COVID19_HGI_C2_ALL_leave_UKBB_23andme_20210107	12_113357193_G_A	0.846274	1.833e-09	2204	0.00204943554825409	0.000411870938404581	0.794691805591351	0.159664430690289	0.0431824572317007	0.153610619823284
12_112850796_113925679	ENSG00000186710.7	CCDC42B	Brain_Anterior_cingulate_cortex_BA24	COVID19_HGI_B2_ALL_leave_UKBB_23andme_20210107	12_113374748_C_T	0.502477	1.803e-10	1967	8.66426503307137e-05	1.59934649048872e-05	0.796212037171179	0.146916912847496	0.0567684138660893	0.0800048682204874
12_112850796_113925679	ENSG00000186710.7	CCDC42B	Brain_Cerebellar_Hemisphere	COVID19_HGI_C2_ALL_leave_23andme_20210107	12_113357193_G_A	0.870871	2.09e-11	2294	6.53691511199933e-05	1.59412379873619e-05	0.763312528117814	0.186094580729289	0.0505115807637891	0.355705825883212
12_112850796_113925679	ENSG00000186710.7	CCDC42B	Testis	COVID19_HGI_B2_ALL_leave_UKBB_23andme_20210107	12_113374748_C_T	0.140872	1.803e-10	1967	8.07337427425031e-05	1.68156386929532e-05	0.741911489688992	0.154425571114503	0.103565389815069	0.0627548110981121
12_112850796_113925679	ENSG00000186710.7	CCDC42B	Skin_Not_Sun_Exposed_Suprapubic	COVID19_HGI_C2_ALL_eur_leave_23andme_20210107	12_113406945_T_A	0.216895	1.639e-10	2388	7.63416240431356e-05	2.06596356795476e-05	0.755298630187762	0.204359317107773	0.0402450514447438	0.108576927805941
12_112850796_113925679	ENSG00000186710.7	CCDC42B	Spleen	COVID19_HGI_C2_ALL_eur_leave_23andme_20210107	12_113406945_T_A	0.738143	1.639e-10	2387	7.60409319208286e-05	2.0020461843485e-05	0.752323682166984	0.198026234797677	0.0495540216415749	0.0680741488807027
12_112850796_113925679	ENSG00000186710.7	CCDC42B	Artery_Aorta	COVID19_HGI_B1_ALL_eur_leave_23andme_20210107	12_113339227_T_C	0.341082	0.001229	2285	0.76910695497902	0.176118948939548	0.0413042852128717	0.0094543143902781	0.00401549647828241	0.0398471322350435
12_112850796_113925679	ENSG00000186710.7	CCDC42B	Nerve_Tibial	COVID19_HGI_B1_ALL_leave_UKBB_23andme_20210107	12_113451043_G_T	0.730503	0.001888	1997	0.80711896901732	0.139546650059679	0.0418442603308382	0.00723039411954337	0.00425972647261969	0.0208867568861997
12_112850796_113925679	ENSG00000186710.7	CCDC42B	Brain_Frontal_Cortex_BA9	COVID19_HGI_B2_ALL_eur_leave_ukbb_23andme_20210107	12_113376388_G_A	0.204638	4.911e-12	2256	2.41906137433306e-06	5.34668261568044e-07	0.747408037772638	0.165106902988607	0.0874821055091195	0.0719144062248286
12_112850796_113925679	ENSG00000186710.7	CCDC42B	Brain_Spinal_cord_cervical_c-1	COVID19_HGI_C2_ALL_leave_UKBB_23andme_20210107	12_113357193_G_A	0.956749	1.833e-09	2189	0.00199282827545666	0.000425861732401887	0.772741523166668	0.165072897981249	0.0597668888442243	0.14446768941852
12_112850796_113925679	ENSG00000186710.7	CCDC42B	Brain_Spinal_cord_cervical_c-1	COVID19_HGI_C2_ALL_eur_leave_23andme_20210107	12_113406945_T_A	0.940225	1.639e-10	2362	7.72424842356768e-05	1.78780747323555e-05	0.764211429915825	0.176820848326327	0.0588726011988786	0.0640478943839813
12_112850796_113925679	ENSG00000186710.7	CCDC42B	Artery_Coronary	COVID19_HGI_C2_ALL_leave_23andme_20210107	12_113357193_G_A	0.314391	2.09e-11	2294	6.62582131804758e-05	1.37370456894622e-05	0.773694064322786	0.16034095669065	0.0658849837276941	0.355537596921893
12_112850796_113925679	ENSG00000186710.7	CCDC42B	Thyroid	COVID19_HGI_B1_ALL_eur_leave_23andme_20210107	12_113339227_T_C	0.993302	0.001229	2285	0.778170547008341	0.167166175252196	0.0417910383072347	0.00897362959461083	0.00389860983761752	0.0369492931191687
12_112850796_113925679	ENSG00000186710.7	CCDC42B	Colon_Sigmoid	COVID19_HGI_A2_ALL_eur_leave_ukbb_23andme_20210107	12_113380008_G_A	0.336242	7.913e-13	2466	3.66854664453208e-07	7.88881340491877e-08	0.781958770832963	0.168101850622205	0.0499389328020322	0.125930070632312
12_112850796_113925679	ENSG00000186710.7	CCDC42B	Small_Intestine_Terminal_Ileum	COVID19_HGI_A2_ALL_leave_23andme_20210107	12_113381956_C_T	0.345803	3.308e-13	2129	5.64327223921422e-07	1.11654513798398e-07	0.777171939021653	0.153697605743865	0.0691297792527444	0.266559995165272
12_112850796_113925679	ENSG00000186710.7	CCDC42B	Brain_Cerebellum	COVID19_HGI_A2_ALL_eur_leave_23andme_20210107	12_113382977_C_T	0.551804	2.104e-12	2462	2.55973390235886e-06	5.70839797186141e-07	0.777464176518938	0.173331122233523	0.0492015706738396	0.220237185897874
12_112850796_113925679	ENSG00000186710.7	CCDC42B	Small_Intestine_Terminal_Ileum	COVID19_HGI_B2_ALL_leave_23andme_20210107	12_113357193_G_A	0.28212	1.509e-09	2135	0.0022042858006995	0.000438107736507771	0.775015621040001	0.153968066993294	0.0683739184294978	0.219814345878893
12_112850796_113925679	ENSG00000186710.7	CCDC42B	Colon_Transverse	COVID19_HGI_B1_ALL_eur_leave_ukbb_23andme_20210107	12_113294169_G_A	0.0659789	0.0005926	2285	0.737256894665626	0.172423667690227	0.0674736675159292	0.0157731218942449	0.00707264823397356	0.0620320695559148
12_112850796_113925679	ENSG00000186710.7	CCDC42B	Colon_Transverse	COVID19_HGI_B2_ALL_leave_UKBB_23andme_20210107	12_113374748_C_T	0.644858	1.803e-10	1967	8.62594638767872e-05	1.71756867452981e-05	0.792690703671654	0.157788419710197	0.0494174414675276	0.0676633072870075
12_112850796_113925679	ENSG00000186710.7	CCDC42B	Spleen	COVID19_HGI_B1_ALL_leave_23andme_20210107	12_113385436_T_C	0.603568	0.00304	2179	0.772005922533923	0.186725053768911	0.0305155452005491	0.00737741811754354	0.00337606037907359	0.0215105017257047
12_112850796_113925679	ENSG00000186710.7	CCDC42B	Whole_Blood	COVID19_HGI_C2_ALL_eur_leave_ukbb_23andme_20210107	12_113362997_T_G	0.362789	1.069e-09	2388	0.000286358901193988	6.79849464286701e-05	0.76918735189632	0.182566165584846	0.0478921386712113	0.0399522997806665
12_112850796_113925679	ENSG00000186710.7	CCDC42B	Prostate	COVID19_HGI_B1_ALL_leave_23andme_20210107	12_113385436_T_C	0.989991	0.00304	2178	0.786303438334455	0.172732751025868	0.0310639939419033	0.00682096498408793	0.00307885171368564	0.023696804707401
12_112850796_113925679	ENSG00000186710.7	CCDC42B	Brain_Caudate_basal_ganglia	COVID19_HGI_C2_ALL_eur_leave_23andme_20210107	12_113406945_T_A	0.935209	1.639e-10	2386	7.7088893995167e-05	1.73609257909576e-05	0.762691870038538	0.171697707896759	0.0655159722449173	0.0494747184888015
12_112850796_113925679	ENSG00000186710.7	CCDC42B	Esophagus_Gastroesophageal_Junction	COVID19_HGI_C2_ALL_eur_leave_ukbb_23andme_20210107	12_113362997_T_G	0.860697	1.069e-09	2388	0.000294865898931962	6.11035156885754e-05	0.792037960120396	0.164086357962267	0.0435197125027166	0.0399679719077067
12_112850796_113925679	ENSG00000186710.7	CCDC42B	Colon_Transverse	COVID19_HGI_A2_ALL_leave_UKBB_23andme_20210107	12_113380008_G_A	0.561035	1.553e-13	2131	1.0281830471147e-07	2.26099207417254e-08	0.780406228111287	0.171564632889974	0.0480290135705132	0.141851500144231
12_112850796_113925679	ENSG00000186710.7	CCDC42B	Lung	COVID19_HGI_A2_ALL_leave_23andme_20210107	12_113381956_C_T	0.665008	3.308e-13	2130	5.9918616396895e-07	9.77391347195329e-08	0.8251784658782	0.134562698494833	0.0402581387016674	0.268617960310666
12_112850796_113925679	ENSG00000186710.7	CCDC42B	Brain_Amygdala	COVID19_HGI_A2_ALL_leave_23andme_20210107	12_113381956_C_T	0.993767	3.308e-13	2126	5.65796305684465e-07	1.15216343281147e-07	0.779195107583569	0.158609769472243	0.062194441931538	0.242901238630162
12_112850796_113925679	ENSG00000186710.7	CCDC42B	Adipose_Visceral_Omentum	COVID19_HGI_C2_ALL_leave_UKBB_23andme_20210107	12_113357193_G_A	0.608293	1.833e-09	2204	0.002080181329831	0.000390117351460502	0.806613830022168	0.151232730714428	0.0396831405821124	0.164363039946349
12_112850796_113925679	ENSG00000186710.7	CCDC42B	Lung	COVID19_HGI_B1_ALL_eur_leave_23andme_20210107	12_113339227_T_C	0.918068	0.001229	2285	0.803012716956102	0.142485409029656	0.0431251675413891	0.00764833866283349	0.00372836781001976	0.0389176393401758
12_112850796_113925679	ENSG00000186710.7	CCDC42B	Colon_Sigmoid	COVID19_HGI_A2_ALL_eur_leave_23andme_20210107	12_113382977_C_T	0.444193	2.104e-12	2465	2.57864406885688e-06	5.54311596545275e-07	0.783207734042836	0.168311760757226	0.0484773722442735	0.225729793697173
12_112850796_113925679	ENSG00000186710.7	CCDC42B	Brain_Cerebellar_Hemisphere	COVID19_HGI_A2_ALL_eur_leave_ukbb_23andme_20210107	12_113380008_G_A	0.536397	7.913e-13	2462	3.5318269343471e-07	9.19645361527542e-08	0.752816664451029	0.195973218028246	0.0512096723734965	0.113200561246489
12_112850796_113925679	ENSG00000186710.7	CCDC42B	Colon_Sigmoid	COVID19_HGI_B1_ALL_leave_23andme_20210107	12_113385436_T_C	0.70434	0.00304	2179	0.807337890427586	0.151905629213394	0.0319121332730143	0.00600162299200354	0.00284272409400188	0.024870835626211
12_112850796_113925679	ENSG00000186710.7	CCDC42B	Stomach	COVID19_HGI_B2_ALL_leave_23andme_20210107	12_113357193_G_A	0.846274	1.509e-09	2141	0.0022692460481958	0.000441446654781472	0.797855356217879	0.155166128282947	0.0442678227961963	0.20431568422338
12_112850796_113925679	ENSG00000186710.7	CCDC42B	Brain_Caudate_basal_ganglia	COVID19_HGI_B2_ALL_leave_23andme_20210107	12_113357193_G_A	0.13132	1.509e-09	2140	0.00219043089744224	0.000442487842147112	0.770144343169325	0.155504752812648	0.0717179852784371	0.286399393789474
12_112850796_113925679	ENSG00000186710.7	CCDC42B	Lung	COVID19_HGI_B1_ALL_leave_UKBB_23andme_20210107	12_113451043_G_T	0.847113	0.001888	1997	0.823427442056973	0.124169198783266	0.0426897564939387	0.00643414610076575	0.00327945656505643	0.0269980364274075
12_112850796_113925679	ENSG00000186710.7	CCDC42B	Cells_EBV-transformed_lymphocytes	COVID19_HGI_A2_ALL_eur_leave_ukbb_23andme_20210107	12_113380008_G_A	0.574291	7.913e-13	2449	3.53030712194242e-07	8.43550013843825e-08	0.752492713049686	0.179736767195732	0.0677700823688692	0.0858985189297078
12_112850796_113925679	ENSG00000186710.7	CCDC42B	Small_Intestine_Terminal_Ileum	COVID19_HGI_C2_ALL_leave_23andme_20210107	12_113357193_G_A	0.28212	2.09e-11	2288	6.57422547367394e-05	1.40408336820438e-05	0.767669240507709	0.163885794467018	0.0683651819368549	0.372737847110489
12_112850796_113925679	ENSG00000186710.7	CCDC42B	Brain_Nucleus_accumbens_basal_ganglia	COVID19_HGI_C2_ALL_eur_leave_ukbb_23andme_20210107	12_113362997_T_G	0.707984	1.069e-09	2385	0.000287233858801322	6.60379340803575e-05	0.771537567607152	0.177333419990308	0.0507757406096594	0.0399744089129459
12_112850796_113925679	ENSG00000186710.7	CCDC42B	Brain_Spinal_cord_cervical_c-1	COVID19_HGI_C2_ALL_leave_23andme_20210107	12_113357193_G_A	0.956749	2.09e-11	2276	6.60269275485887e-05	1.46987594208409e-05	0.770993345858331	0.171579379959811	0.0573465484948893	0.349224359509183
12_112850796_113925679	ENSG00000186710.7	CCDC42B	Whole_Blood	COVID19_HGI_C2_ALL_leave_23andme_20210107	12_113357193_G_A	0.245738	2.09e-11	2294	6.57870443627425e-05	1.49709666129516e-05	0.768192248018424	0.17475831005089	0.0569686839197104	0.370629821524028
12_112850796_113925679	ENSG00000186710.7	CCDC42B	Uterus	COVID19_HGI_C2_ALL_eur_leave_ukbb_23andme_20210107	12_113362997_T_G	0.957493	1.069e-09	2380	0.000282829635303685	6.92157704378248e-05	0.759707399328541	0.185866092266984	0.0540744629987335	0.0392804198818695
12_112850796_113925679	ENSG00000186710.7	CCDC42B	Liver	COVID19_HGI_B2_ALL_eur_leave_ukbb_23andme_20210107	12_113376388_G_A	0.260549	4.911e-12	2258	2.39548756814297e-06	6.3653523219236e-07	0.7401245300572	0.196604561193428	0.0632678767265718	0.0849062882557158
12_112850796_113925679	ENSG00000186710.7	CCDC42B	Vagina	COVID19_HGI_B2_ALL_leave_23andme_20210107	12_113357193_G_A	0.812821	1.509e-09	2138	0.00220087559752824	0.000479690498169892	0.773816631404311	0.168601830843336	0.0549009716566549	0.206696894677313
12_112850796_113925679	ENSG00000186710.7	CCDC42B	Breast_Mammary_Tissue	COVID19_HGI_A2_ALL_eur_leave_23andme_20210107	12_113382977_C_T	0.916188	2.104e-12	2465	2.56796695522677e-06	5.8970934960991e-07	0.779964790174255	0.179070583637672	0.0409614685117695	0.202755321764551
12_112850796_113925679	ENSG00000186710.7	CCDC42B	Esophagus_Gastroesophageal_Junction	COVID19_HGI_C2_ALL_leave_UKBB_23andme_20210107	12_113357193_G_A	0.643512	1.833e-09	2204	0.00206619300898396	0.000391883430696896	0.801189700456056	0.151912791615447	0.0444394314888166	0.164271534254134
12_112850796_113925679	ENSG00000186710.7	CCDC42B	Adipose_Subcutaneous	COVID19_HGI_A2_ALL_eur_leave_23andme_20210107	12_113382977_C_T	0.613452	2.104e-12	2465	2.58503178442593e-06	5.90847252872541e-07	0.785147865407596	0.179421731547321	0.0354272271660463	0.223774529644937
12_112850796_113925679	ENSG00000186710.7	CCDC42B	Esophagus_Gastroesophageal_Junction	COVID19_HGI_B1_ALL_leave_UKBB_23andme_20210107	12_113451043_G_T	0.233433	0.001888	1997	0.808225984441081	0.138815438080274	0.04190165241721	0.00719288086199752	0.00386404419943738	0.0303256403505697
12_112850796_113925679	ENSG00000186710.7	CCDC42B	Liver	COVID19_HGI_A2_ALL_leave_23andme_20210107	12_113381956_C_T	0.148781	3.308e-13	2129	5.34454518831416e-07	1.35208721719903e-07	0.736032282532978	0.186126936084135	0.0778401117196468	0.308642108781984
12_112850796_113925679	ENSG00000186710.7	CCDC42B	Artery_Aorta	COVID19_HGI_C2_ALL_eur_leave_23andme_20210107	12_113406945_T_A	0.546951	1.639e-10	2388	7.77911942135096e-05	1.86620712680823e-05	0.76964019519594	0.184590651742091	0.0456726997964866	0.0688204103414437
12_112850796_113925679	ENSG00000186710.7	CCDC42B	Adrenal_Gland	COVID19_HGI_A2_ALL_leave_UKBB_23andme_20210107	12_113380008_G_A	0.629627	1.553e-13	2131	1.04149705834251e-07	2.06734009398792e-08	0.790511760693723	0.156861561976451	0.0526265525067174	0.142398503121891
12_112850796_113925679	ENSG00000186710.7	CCDC42B	Brain_Cortex	COVID19_HGI_B1_ALL_eur_leave_ukbb_23andme_20210107	12_113294169_G_A	0.255356	0.0005926	2284	0.718479691217609	0.191613288828482	0.0657440927992319	0.0175268335316029	0.0066360936230743	0.0505110224144957
12_112850796_113925679	ENSG00000186710.7	CCDC42B	Esophagus_Muscularis	COVID19_HGI_C2_ALL_leave_UKBB_23andme_20210107	12_113357193_G_A	0.857975	1.833e-09	2204	0.00208868375346546	0.000386404483063837	0.809910740918305	0.149794887872022	0.0378192829731441	0.155591975136352
12_112850796_113925679	ENSG00000186710.7	CCDC42B	Brain_Putamen_basal_ganglia	COVID19_HGI_C2_ALL_leave_UKBB_23andme_20210107	12_113357193_G_A	0.161338	1.833e-09	2204	0.00179581121028843	0.000512197282357564	0.696346100964756	0.198507448904295	0.102838441638303	0.122415303647776
12_112850796_113925679	ENSG00000186710.7	CCDC42B	Brain_Caudate_basal_ganglia	COVID19_HGI_B1_ALL_leave_UKBB_23andme_20210107	12_113451043_G_T	0.912281	0.001888	1995	0.79655807782451	0.150200215548198	0.0412578746384052	0.00777543986739216	0.00420839212149423	0.023820176197685
12_112850796_113925679	ENSG00000186710.7	CCDC42B	Spleen	COVID19_HGI_C2_ALL_leave_UKBB_23andme_20210107	12_113357193_G_A	0.455678	1.833e-09	2204	0.0019617980304885	0.000480083537059861	0.760709367212153	0.186107077842243	0.0507416733780556	0.171299482583987
12_112850796_113925679	ENSG00000186710.7	CCDC42B	Uterus	COVID19_HGI_B2_ALL_eur_leave_ukbb_23andme_20210107	12_113376388_G_A	0.425921	4.911e-12	2250	2.48692106879263e-06	5.72161454255773e-07	0.768374385064358	0.176723612883602	0.0548989429695174	0.0924418047921521
12_112850796_113925679	ENSG00000186710.7	CCDC42B	Vagina	COVID19_HGI_A2_ALL_eur_leave_ukbb_23andme_20210107	12_113380008_G_A	0.643005	7.913e-13	2451	3.55649744866383e-07	8.8724229588134e-08	0.758075238571695	0.189064783549252	0.0528595335050781	0.110395753625652
12_112850796_113925679	ENSG00000186710.7	CCDC42B	Esophagus_Gastroesophageal_Junction	COVID19_HGI_A2_ALL_leave_23andme_20210107	12_113381956_C_T	0.755255	3.308e-13	2130	5.86440464059051e-07	1.06985295844118e-07	0.807625528693323	0.147291367602859	0.0450824102780579	0.280088730949721
12_112850796_113925679	ENSG00000186710.7	CCDC42B	Brain_Spinal_cord_cervical_c-1	COVID19_HGI_B2_ALL_leave_23andme_20210107	12_113357193_G_A	0.956749	1.509e-09	2128	0.00221096385471458	0.000459335522132197	0.777363477251392	0.161441473519393	0.058524749852368	0.201566116882875
12_112850796_113925679	ENSG00000186710.7	CCDC42B	Lung	COVID19_HGI_B1_ALL_leave_23andme_20210107	12_113385436_T_C	0.074691	0.00304	2179	0.822446382580123	0.136939504547876	0.0325093357836889	0.00541019607020338	0.00269458101810985	0.0380436531187838
12_112850796_113925679	ENSG00000186710.7	CCDC42B	Vagina	COVID19_HGI_B1_ALL_leave_UKBB_23andme_20210107	12_113548903_T_C	0.00219269	0.0117	1995	0.78556636697416	0.160094255155617	0.0406144864200979	0.00827156338918782	0.00545332806093738	0.0213140413666053
12_112850796_113925679	ENSG00000186710.7	CCDC42B	Adrenal_Gland	COVID19_HGI_B1_ALL_leave_UKBB_23andme_20210107	12_113451043_G_T	0.242719	0.001888	1997	0.799032066086431	0.148024294324152	0.0414250030905799	0.00767032035632679	0.0038483161425099	0.0298697731636965
12_112850796_113925679	ENSG00000186710.7	CCDC42B	Thyroid	COVID19_HGI_A2_ALL_leave_23andme_20210107	12_113381956_C_T	0.731613	3.308e-13	2130	5.83717133117463e-07	1.16447935292056e-07	0.80387505149009	0.160332277883638	0.0357919704612026	0.280175179284035
12_112850796_113925679	ENSG00000186710.7	CCDC42B	Nerve_Tibial	COVID19_HGI_B2_ALL_eur_leave_23andme_20210107	12_113357442_G_A	0.145692	2.005e-09	2258	0.000991632002494553	0.000194870612161483	0.777611133071094	0.152743831857476	0.068458532456774	0.0905778953660302
12_112850796_113925679	ENSG00000186710.7	CCDC42B	Esophagus_Gastroesophageal_Junction	COVID19_HGI_B2_ALL_eur_leave_23andme_20210107	12_113357442_G_A	0.982495	2.005e-09	2258	0.0010179997661284	0.000198996635357986	0.798288023796976	0.15600331509101	0.0444916647105284	0.0757473730787906
12_112850796_113925679	ENSG00000186710.7	CCDC42B	Brain_Cerebellum	COVID19_HGI_C2_ALL_leave_23andme_20210107	12_113357193_G_A	0.471087	2.09e-11	2294	6.71412536594939e-05	1.38427963208569e-05	0.78400528680191	0.161587360495192	0.0543263686529176	0.369599004582377
12_112850796_113925679	ENSG00000186710.7	CCDC42B	Brain_Hippocampus	COVID19_HGI_B2_ALL_leave_23andme_20210107	12_113357193_G_A	0.752523	1.509e-09	2140	0.0022388341774726	0.000446200781093039	0.787162686667538	0.156828596905815	0.0533236814680819	0.213105301166463
12_112850796_113925679	ENSG00000186710.7	CCDC42B	Testis	COVID19_HGI_B1_ALL_leave_23andme_20210107	12_113385436_T_C	0.833889	0.00304	2179	0.779794477311378	0.179073240792465	0.0308234081176861	0.0070751025654764	0.00323377121299489	0.0210752089147041
12_112850796_113925679	ENSG00000186710.7	CCDC42B	Adipose_Subcutaneous	COVID19_HGI_B2_ALL_eur_leave_23andme_20210107	12_113357442_G_A	0.78406	2.005e-09	2258	0.00101505369052628	0.00021230848177122	0.795977790584136	0.166450253918433	0.0363445933251329	0.0758801222499413
12_112850796_113925679	ENSG00000186710.7	CCDC42B	Artery_Coronary	COVID19_HGI_A2_ALL_eur_leave_ukbb_23andme_20210107	12_113380008_G_A	0.687904	7.913e-13	2466	3.6223641960995e-07	8.11374221484592e-08	0.772114880565348	0.172891203044152	0.0549934730166575	0.0958682387117586
12_112850796_113925679	ENSG00000186710.7	CCDC42B	Liver	COVID19_HGI_B2_ALL_leave_UKBB_23andme_20210107	12_113374748_C_T	0.218797	1.803e-10	1967	8.19625483134124e-05	1.92714308562741e-05	0.753203731825705	0.17702723728054	0.069667796914586	0.0796586264925407
12_112850796_113925679	ENSG00000186710.7	CCDC42B	Brain_Hippocampus	COVID19_HGI_B2_ALL_eur_leave_23andme_20210107	12_113357442_G_A	0.741003	2.005e-09	2253	0.00099636776566307	0.000209746178772549	0.781324760322095	0.164424258097778	0.0530448676356911	0.0772738667403607
12_112850796_113925679	ENSG00000186710.7	CCDC42B	Lung	COVID19_HGI_B2_ALL_eur_leave_ukbb_23andme_20210107	12_113376388_G_A	0.569021	4.911e-12	2258	2.65100635875275e-06	4.59041541591298e-07	0.81907118264511	0.141789153337918	0.0391365539690725	0.0834531297997773
12_112850796_113925679	ENSG00000186710.7	CCDC42B	Esophagus_Mucosa	COVID19_HGI_B1_ALL_eur_leave_ukbb_23andme_20210107	12_113294169_G_A	0.351834	0.0005926	2285	0.762271407720985	0.148326017395952	0.0697629929182175	0.0135687094437423	0.00607087252110325	0.0555829039723693
12_112850796_113925679	ENSG00000186710.7	CCDC42B	Breast_Mammary_Tissue	COVID19_HGI_B1_ALL_eur_leave_23andme_20210107	12_113339227_T_C	0.261791	0.001229	2285	0.77863907479458	0.166531910435869	0.0418162002241667	0.00893939208797371	0.00407342245741014	0.0415919700138568
12_112850796_113925679	ENSG00000186710.7	CCDC42B	Brain_Substantia_nigra	COVID19_HGI_C2_ALL_leave_UKBB_23andme_20210107	12_113357193_G_A	0.827671	1.833e-09	2199	0.00200156710751475	0.000423381450908222	0.776130246795522	0.164113607037908	0.0573311976081465	0.154122804513567
12_112850796_113925679	ENSG00000186710.7	CCDC42B	Breast_Mammary_Tissue	COVID19_HGI_C2_ALL_leave_23andme_20210107	12_113357193_G_A	0.843327	2.09e-11	2294	6.75332606461953e-05	1.44108694092694e-05	0.788582734098259	0.168231946440954	0.0431033753307317	0.335360883734107
12_112850796_113925679	ENSG00000186710.7	CCDC42B	Adipose_Subcutaneous	COVID19_HGI_B1_ALL_eur_leave_ukbb_23andme_20210107	12_113294169_G_A	0.0735439	0.0005926	2285	0.751160257311358	0.159321034619267	0.0687461016909084	0.0145748452864197	0.00619776109204652	0.0739511655369338
12_112850796_113925679	ENSG00000186710.7	CCDC42B	Brain_Cerebellar_Hemisphere	COVID19_HGI_C2_ALL_eur_leave_23andme_20210107	12_113406945_T_A	0.91288	1.639e-10	2385	7.65156626419361e-05	1.93632278393544e-05	0.75702050928319	0.191521972423062	0.0513616394032683	0.0664325136925501
12_112850796_113925679	ENSG00000186710.7	CCDC42B	Pituitary	COVID19_HGI_B1_ALL_eur_leave_ukbb_23andme_20210107	12_113294169_G_A	0.343072	0.0005926	2281	0.753325851390732	0.15699956905721	0.0687717085470534	0.0143260371143531	0.0065768338906513	0.0523428739812401
12_112850796_113925679	ENSG00000186710.7	CCDC42B	Colon_Transverse	COVID19_HGI_A2_ALL_eur_leave_ukbb_23andme_20210107	12_113380008_G_A	0.561035	7.913e-13	2466	3.56804681938583e-07	8.99692672352165e-08	0.760537012476034	0.191723729393502	0.0477388113565154	0.100987900349011
12_112850796_113925679	ENSG00000186710.7	CCDC42B	Brain_Cerebellum	COVID19_HGI_C2_ALL_eur_leave_ukbb_23andme_20210107	12_113362997_T_G	0.973886	1.069e-09	2388	0.000291664990067175	6.29166562768346e-05	0.783440013267335	0.16895289391335	0.0472525111729718	0.0395716228050126
12_112850796_113925679	ENSG00000186710.7	CCDC42B	Skin_Not_Sun_Exposed_Suprapubic	COVID19_HGI_B1_ALL_leave_UKBB_23andme_20210107	12_113451043_G_T	0.383888	0.001888	1997	0.767011248443313	0.179904727782972	0.0397649164355776	0.00932298112630487	0.00399612621183211	0.0242912902585401
12_112850796_113925679	ENSG00000186710.7	CCDC42B	Brain_Caudate_basal_ganglia	COVID19_HGI_B1_ALL_eur_leave_23andme_20210107	12_113339227_T_C	0.385154	0.001229	2283	0.776972848884653	0.168211981138092	0.0417035852200877	0.00902459747769547	0.00408698727947248	0.0397217107707012
12_112850796_113925679	ENSG00000186710.7	CCDC42B	Esophagus_Mucosa	COVID19_HGI_C2_ALL_eur_leave_23andme_20210107	12_113406945_T_A	0.623444	1.639e-10	2388	8.05497389438586e-05	1.63155562956801e-05	0.796932319017762	0.161379094245568	0.0415917214414311	0.0654569880995901
12_112850796_113925679	ENSG00000186710.7	CCDC42B	Liver	COVID19_HGI_A2_ALL_eur_leave_23andme_20210107	12_113382977_C_T	0.140985	2.104e-12	2463	2.36926495075991e-06	6.81301840438398e-07	0.719613325239292	0.20685726993861	0.0735263542553076	0.244347288466174
12_112850796_113925679	ENSG00000186710.7	CCDC42B	Uterus	COVID19_HGI_C2_ALL_eur_leave_23andme_20210107	12_113406945_T_A	0.951186	1.639e-10	2380	7.67814075795124e-05	1.87904081381367e-05	0.759649700078456	0.185851643137295	0.0544030849685313	0.0680235170581372
12_112850796_113925679	ENSG00000186710.7	CCDC42B	Liver	COVID19_HGI_A2_ALL_leave_UKBB_23andme_20210107	12_113380008_G_A	0.230123	1.553e-13	2130	9.77067228123494e-08	2.47269660682228e-08	0.741608561091991	0.187610570118759	0.0707807463555599	0.146434320466894
12_112850796_113925679	ENSG00000186710.7	CCDC42B	Pancreas	COVID19_HGI_B1_ALL_eur_leave_ukbb_23andme_20210107	12_113294169_G_A	0.380124	0.0005926	2285	0.747492556279843	0.162220139556474	0.0684104341078192	0.0148393312642909	0.00703753879157253	0.0475192514116434
12_112850796_113925679	ENSG00000186710.7	CCDC42B	Prostate	COVID19_HGI_B2_ALL_eur_leave_23andme_20210107	12_113357442_G_A	0.286667	2.005e-09	2257	0.000969910255426624	0.000220381461292462	0.760577519079832	0.172751730353383	0.0654804588500663	0.0801502820386561
12_112850796_113925679	ENSG00000186710.7	CCDC42B	Cells_EBV-transformed_lymphocytes	COVID19_HGI_B2_ALL_leave_23andme_20210107	12_113357193_G_A	0.130299	1.509e-09	2127	0.00217776360892921	0.000451826520752549	0.765690433897632	0.15878697742218	0.0728929985505064	0.283478721752105
12_112850796_113925679	ENSG00000186710.7	CCDC42B	Pituitary	COVID19_HGI_B1_ALL_leave_23andme_20210107	12_113385436_T_C	0.83673	0.00304	2179	0.800918503921338	0.158231661367285	0.0316583902985456	0.00625157875093482	0.00293986566189725	0.0245135402389353
12_112850796_113925679	ENSG00000186710.7	CCDC42B	Prostate	COVID19_HGI_C2_ALL_leave_UKBB_23andme_20210107	12_113357193_G_A	0.270751	1.833e-09	2203	0.00198121248952745	0.000439124213216715	0.768237534875234	0.170216250867167	0.0591258775548548	0.186100993742282
12_112850796_113925679	ENSG00000186710.7	CCDC42B	Small_Intestine_Terminal_Ileum	COVID19_HGI_B1_ALL_leave_UKBB_23andme_20210107	12_113451043_G_T	0.500703	0.001888	1992	0.799223596261287	0.147893459923017	0.0413059621390706	0.0076395827433313	0.00393739893329475	0.0269810417279345
12_112850796_113925679	ENSG00000186710.7	CCDC42B	Breast_Mammary_Tissue	COVID19_HGI_B1_ALL_leave_UKBB_23andme_20210107	12_113451043_G_T	0.0307301	0.001888	1997	0.798044286588301	0.14881531045814	0.0413737926692469	0.00771112261005586	0.00405548767425625	0.0535326394717583
12_112850796_113925679	ENSG00000186710.7	CCDC42B	Skin_Sun_Exposed_Lower_leg	COVID19_HGI_A2_ALL_eur_leave_23andme_20210107	12_113382977_C_T	0.276093	2.104e-12	2465	1.51776468678751e-06	1.63985569199993e-06	0.460988414611268	0.498029955861369	0.040978471906984	0.161295432684781
12_112850796_113925679	ENSG00000186710.7	CCDC42B	Skin_Sun_Exposed_Lower_leg	COVID19_HGI_B1_ALL_leave_UKBB_23andme_20210107	12_113572166_A_G	6.80718e-07	0.2963	1997	0.463515787729651	0.47773553093562	0.0240305035982829	0.0247577512655241	0.00996042647092207	0.144739561593561
12_112850796_113925679	ENSG00000186710.7	CCDC42B	Pancreas	COVID19_HGI_B2_ALL_leave_UKBB_23andme_20210107	12_113374748_C_T	0.0983244	1.803e-10	1967	8.51138290603999e-05	1.58513232010346e-05	0.782162768208828	0.145595313696475	0.0721409529424359	0.117782615611857
12_112850796_113925679	ENSG00000186710.7	CCDC42B	Brain_Hypothalamus	COVID19_HGI_C2_ALL_leave_23andme_20210107	12_113357193_G_A	0.071592	2.09e-11	2288	6.22009659114585e-05	1.41774401654491e-05	0.726317774492698	0.165441142095638	0.108164705005587	0.407466525021082
12_112850796_113925679	ENSG00000186710.7	CCDC42B	Vagina	COVID19_HGI_B1_ALL_eur_leave_23andme_20210107	12_113339227_T_C	0.0364749	0.001229	2270	0.767995120194172	0.177395077778096	0.0409536200902767	0.00945545654348613	0.00420072539396866	0.0468478253679915
12_112850796_113925679	ENSG00000186710.7	CCDC42B	Brain_Putamen_basal_ganglia	COVID19_HGI_B2_ALL_eur_leave_23andme_20210107	12_113357442_G_A	0.0538268	2.005e-09	2255	0.000879773960021467	0.000254523020140303	0.689895045585336	0.199480607590608	0.109490049843895	0.0909320196248217
12_112850796_113925679	ENSG00000186710.7	CCDC42B	Brain_Anterior_cingulate_cortex_BA24	COVID19_HGI_B2_ALL_leave_23andme_20210107	12_113357193_G_A	0.455854	1.509e-09	2141	0.0022275648867818	0.000448114585324118	0.783200472092825	0.157498180865844	0.056625667569226	0.22787822710958
12_112850796_113925679	ENSG00000186710.7	CCDC42B	Breast_Mammary_Tissue	COVID19_HGI_B2_ALL_leave_UKBB_23andme_20210107	12_113374748_C_T	0.415229	1.803e-10	1967	8.80379053247393e-05	1.61816573253791e-05	0.809033884343744	0.148660894929857	0.0422010011637491	0.0928586447967032
12_112850796_113925679	ENSG00000186710.7	CCDC42B	Stomach	COVID19_HGI_C2_ALL_leave_23andme_20210107	12_113357193_G_A	0.846274	2.09e-11	2294	6.77051428443658e-05	1.42260185926408e-05	0.790589794507888	0.166073300480064	0.0432549738506099	0.354657508427205
12_112850796_113925679	ENSG00000186710.7	CCDC42B	Thyroid	COVID19_HGI_C2_ALL_eur_leave_ukbb_23andme_20210107	12_113376388_G_A	0.490061	1.259e-09	2388	0.000293619590356673	6.57185355505543e-05	0.788690256282048	0.176491803091706	0.0344586025003393	0.039875884778163
12_112850796_113925679	ENSG00000186710.7	CCDC42B	Esophagus_Muscularis	COVID19_HGI_C2_ALL_eur_leave_ukbb_23andme_20210107	12_113362997_T_G	0.88125	1.069e-09	2388	0.000297949574669833	6.02699236238357e-05	0.800321007600428	0.16185330232186	0.0374674705794196	0.0399810119796626
12_112850796_113925679	ENSG00000186710.7	CCDC42B	Brain_Frontal_Cortex_BA9	COVID19_HGI_B2_ALL_eur_leave_23andme_20210107	12_113357442_G_A	0.103162	2.005e-09	2256	0.000948617985648647	0.00020966641634662	0.743880689252239	0.164324122952043	0.0906369033937217	0.0875875957010864
12_112850796_113925679	ENSG00000186710.7	CCDC42B	Adrenal_Gland	COVID19_HGI_C2_ALL_eur_leave_23andme_20210107	12_113406945_T_A	0.815255	1.639e-10	2387	7.82977768808271e-05	1.75509225371988e-05	0.774652155365521	0.173591327852369	0.0516606680826923	0.0643913433040691
12_112850796_113925679	ENSG00000186710.7	CCDC42B	Adipose_Visceral_Omentum	COVID19_HGI_A2_ALL_leave_UKBB_23andme_20210107	12_113380008_G_A	0.926082	1.553e-13	2131	1.07234140691025e-07	1.93019662354815e-08	0.81392308010017	0.146465183496749	0.0396116098669732	0.142574479973942
12_112850796_113925679	ENSG00000186710.7	CCDC42B	Small_Intestine_Terminal_Ileum	COVID19_HGI_A2_ALL_eur_leave_ukbb_23andme_20210107	12_113380008_G_A	0.468585	7.913e-13	2458	3.53944490929283e-07	8.13890463867057e-08	0.75444045248934	0.173410390369132	0.0721487218079903	0.0859530185004773
12_112850796_113925679	ENSG00000186710.7	CCDC42B	Adipose_Visceral_Omentum	COVID19_HGI_C2_ALL_eur_leave_ukbb_23andme_20210107	12_113362997_T_G	0.770439	1.069e-09	2388	0.000296719014405839	6.09846893030335e-05	0.797015605229964	0.163771843809681	0.0388548472566463	0.0399704269958719
12_112850796_113925679	ENSG00000186710.7	CCDC42B	Brain_Amygdala	COVID19_HGI_B1_ALL_eur_leave_23andme_20210107	12_113339227_T_C	0.852636	0.001229	2267	0.776831485504597	0.169453491346853	0.04082580921445	0.00890151631133922	0.00398769762276088	0.0403918440094568
12_112850796_113925679	ENSG00000186710.7	CCDC42B	Whole_Blood	COVID19_HGI_B2_ALL_eur_leave_23andme_20210107	12_113357442_G_A	0.210113	2.005e-09	2258	0.000980212279375981	0.000219356944821499	0.768656093488615	0.171955624860109	0.0581887124270787	0.0851820750747697
12_112850796_113925679	ENSG00000186710.7	CCDC42B	Spleen	COVID19_HGI_A2_ALL_eur_leave_23andme_20210107	12_113382977_C_T	0.538519	2.104e-12	2463	2.46167022298373e-06	6.66488143205418e-07	0.747679441430307	0.202381518138363	0.0499359122729648	0.219748343200541
12_112850796_113925679	ENSG00000186710.7	CCDC42B	Minor_Salivary_Gland	COVID19_HGI_C2_ALL_leave_UKBB_23andme_20210107	12_113357193_G_A	0.727751	1.833e-09	2184	0.00189790778002171	0.000536233994765298	0.73593504037634	0.207876995365051	0.0537538224838217	0.155436705555945
12_112850796_113925679	ENSG00000186710.7	CCDC42B	Esophagus_Muscularis	COVID19_HGI_B2_ALL_eur_leave_23andme_20210107	12_113357442_G_A	0.955842	2.005e-09	2258	0.0010286459221455	0.000196498491265359	0.806636452873973	0.154050741718487	0.0380876609941289	0.0763154799525921
12_112850796_113925679	ENSG00000186710.7	CCDC42B	Ovary	COVID19_HGI_A2_ALL_leave_UKBB_23andme_20210107	12_113381956_C_T	0.00929114	3.03e-13	2130	7.0187524394498e-08	4.10836342034753e-08	0.53273375131806	0.311675304412426	0.155590832998356	0.119139039584614
12_112850796_113925679	ENSG00000186710.7	CCDC42B	Brain_Caudate_basal_ganglia	COVID19_HGI_B2_ALL_eur_leave_23andme_20210107	12_113357193_G_A	0.13132	2.386e-09	2256	0.000979239708358139	0.000208933417011394	0.767893422801171	0.163772816535144	0.0671455875383158	0.0915990987274361
12_112850796_113925679	ENSG00000186710.7	CCDC42B	Ovary	COVID19_HGI_C2_ALL_leave_23andme_20210107	12_113357193_G_A	0.00660513	2.09e-11	2285	4.28466985699636e-05	2.57984570220644e-05	0.500318898322815	0.30104881425387	0.198563642267724	0.519473019505595
12_112850796_113925679	ENSG00000186710.7	CCDC42B	Testis	COVID19_HGI_B1_ALL_eur_leave_23andme_20210107	12_113339227_T_C	0.961355	0.001229	2285	0.762623302262414	0.18238515849391	0.0409560857338601	0.00979060690484326	0.00424484660497237	0.0351768091020344
12_112850796_113925679	ENSG00000186710.7	CCDC42B	Vagina	COVID19_HGI_B1_ALL_eur_leave_ukbb_23andme_20210107	12_113294169_G_A	0.169139	0.0005926	2270	0.738401931762354	0.170559505747069	0.0671324329559109	0.0154981530060929	0.00840797652857297	0.0423451878777802
12_112850796_113925679	ENSG00000186710.7	CCDC42B	Minor_Salivary_Gland	COVID19_HGI_B1_ALL_leave_UKBB_23andme_20210107	12_113451043_G_T	0.683581	0.001888	1977	0.756346094362145	0.190328886073437	0.0388950096249233	0.00978299373570671	0.0046470162037881	0.0214980288711376
12_112850796_113925679	ENSG00000186710.7	CCDC42B	Pituitary	COVID19_HGI_A2_ALL_leave_UKBB_23andme_20210107	12_113380008_G_A	0.550698	1.553e-13	2131	1.04651065248211e-07	2.0160973234324e-08	0.794317153228395	0.152972075367957	0.0527106465916095	0.146476735214701
12_112850796_113925679	ENSG00000186710.7	CCDC42B	Brain_Cerebellum	COVID19_HGI_B1_ALL_leave_UKBB_23andme_20210107	12_113451043_G_T	0.468314	0.001888	1997	0.803248746643171	0.143869136598648	0.0416436125963917	0.00745496521619307	0.00378353894559715	0.0277623419303455
12_112850796_113925679	ENSG00000186710.7	CCDC42B	Pancreas	COVID19_HGI_B1_ALL_eur_leave_23andme_20210107	12_113339227_T_C	0.0192679	0.001229	2285	0.776558858376636	0.168528081412108	0.0417044838345605	0.00904650623543093	0.00416207014126514	0.0617974335238959
12_112850796_113925679	ENSG00000186710.7	CCDC42B	Colon_Sigmoid	COVID19_HGI_B2_ALL_eur_leave_23andme_20210107	12_113357442_G_A	0.747963	2.005e-09	2258	0.00101440268616228	0.000198175606342056	0.795467290479405	0.1553560137766	0.0479641174514913	0.0725979054981666
12_112850796_113925679	ENSG00000186710.7	CCDC42B	Cells_EBV-transformed_lymphocytes	COVID19_HGI_A2_ALL_leave_UKBB_23andme_20210107	12_113380008_G_A	0.574291	1.553e-13	2125	1.01707028352629e-07	2.10340826627402e-08	0.77197147522649	0.15958337142886	0.0684450306035408	0.120164727343445
12_112850796_113925679	ENSG00000186710.7	CCDC42B	Small_Intestine_Terminal_Ileum	COVID19_HGI_B1_ALL_eur_leave_ukbb_23andme_20210107	12_113294169_G_A	0.267318	0.0005926	2279	0.750769104445877	0.159732445922848	0.0684465198061535	0.014556077325859	0.00649585249926214	0.0538617629901038
12_112850796_113925679	ENSG00000186710.7	CCDC42B	Esophagus_Mucosa	COVID19_HGI_B1_ALL_leave_23andme_20210107	12_113385436_T_C	0.881361	0.00304	2179	0.809675771592681	0.149555533339982	0.0320045441163571	0.00590871662025789	0.00285543433072222	0.0249829982168998
12_112850796_113925679	ENSG00000186710.7	CCDC42B	Minor_Salivary_Gland	COVID19_HGI_A2_ALL_eur_leave_23andme_20210107	12_113382977_C_T	0.739361	2.104e-12	2435	2.38169268841689e-06	7.35613738861516e-07	0.723387983000806	0.223373633116021	0.0532352665767455	0.208501381050956
12_112850796_113925679	ENSG00000186710.7	CCDC42B	Brain_Anterior_cingulate_cortex_BA24	COVID19_HGI_B1_ALL_eur_leave_ukbb_23andme_20210107	12_113294169_G_A	0.723399	0.0005926	2277	0.749383501744803	0.161006195906126	0.068296927542764	0.0146670534199798	0.00664632138632719	0.049908326560067
12_112850796_113925679	ENSG00000186710.7	CCDC42B	Brain_Hypothalamus	COVID19_HGI_A2_ALL_leave_23andme_20210107	12_113381956_C_T	0.1055	3.308e-13	2127	5.32951509736048e-07	1.1287536288566e-07	0.733962390369154	0.155337347051462	0.110699616752512	0.256287791518874
12_112850796_113925679	ENSG00000186710.7	CCDC42B	Minor_Salivary_Gland	COVID19_HGI_B1_ALL_eur_leave_ukbb_23andme_20210107	12_113294169_G_A	0.465427	0.0005926	2261	0.709494274737038	0.200317596097971	0.0645430909286806	0.018215574272547	0.00742946396376392	0.0437859534726251
12_112850796_113925679	ENSG00000186710.7	CCDC42B	Skin_Sun_Exposed_Lower_leg	COVID19_HGI_B2_ALL_eur_leave_ukbb_23andme_20210107	12_113376388_G_A	0.109405	4.911e-12	2258	1.50100132020734e-06	1.58716581888556e-06	0.463758573205581	0.490334581388076	0.0459037572392044	0.0983470601886494
12_112850796_113925679	ENSG00000186710.7	CCDC42B	Brain_Spinal_cord_cervical_c-1	COVID19_HGI_C2_ALL_eur_leave_ukbb_23andme_20210107	12_113362997_T_G	0.510012	1.069e-09	2362	0.000284063142753157	6.5747524113201e-05	0.763020682500838	0.176544032312025	0.0600854745202711	0.0401775746568748
12_112850796_113925679	ENSG00000186710.7	CCDC42B	Pituitary	COVID19_HGI_B1_ALL_leave_UKBB_23andme_20210107	12_113451043_G_T	0.666364	0.001888	1997	0.802329419633052	0.144699791429608	0.0415959510245327	0.00749793630663797	0.00387690160616897	0.0261577735382418
12_112850796_113925679	ENSG00000186710.7	CCDC42B	Esophagus_Mucosa	COVID19_HGI_B1_ALL_eur_leave_23andme_20210107	12_113339227_T_C	0.219636	0.001229	2285	0.791430818197775	0.15399997969052	0.0425031707611967	0.0082666486254941	0.00379938272501365	0.0469473410604652
12_112850796_113925679	ENSG00000186710.7	CCDC42B	Liver	COVID19_HGI_C2_ALL_eur_leave_ukbb_23andme_20210107	12_113362997_T_G	0.368425	1.069e-09	2386	0.000272918588468721	7.63007368873278e-05	0.7330853830164	0.204889387379421	0.061676010278823	0.0368509345037084
12_112850796_113925679	ENSG00000186710.7	CCDC42B	Ovary	COVID19_HGI_B2_ALL_leave_23andme_20210107	12_113357193_G_A	0.00660513	1.509e-09	2138	0.00145115833965125	0.000849970692587302	0.510219863522967	0.298656533626079	0.188822473818716	0.32545519536082
12_112850796_113925679	ENSG00000186710.7	CCDC42B	Esophagus_Muscularis	COVID19_HGI_B1_ALL_eur_leave_ukbb_23andme_20210107	12_113294169_G_A	0.0307636	0.0005926	2285	0.762609972437734	0.14794153259055	0.0697939783227568	0.0135334712650265	0.00612104538393226	0.0917403318332868
12_112850796_113925679	ENSG00000186710.7	CCDC42B	Thyroid	COVID19_HGI_B2_ALL_leave_23andme_20210107	12_113357193_G_A	0.699451	1.509e-09	2141	0.00227863464962208	0.000455351759228089	0.801156340675385	0.160063313669259	0.0360463592465056	0.212525948090543
12_112850796_113925679	ENSG00000186710.7	CCDC42B	Brain_Cerebellar_Hemisphere	COVID19_HGI_B1_ALL_leave_UKBB_23andme_20210107	12_113451043_G_T	0.131151	0.001888	1997	0.781845853099405	0.16507040352573	0.0405340013945029	0.00855391099960314	0.0039958309807591	0.0303845973641652
12_112850796_113925679	ENSG00000186710.7	CCDC42B	Brain_Substantia_nigra	COVID19_HGI_B2_ALL_leave_23andme_20210107	12_113357193_G_A	0.827671	1.509e-09	2137	0.00221686365970528	0.000455100466812268	0.77943794501889	0.159953063683829	0.0579370271707635	0.208010133053539
12_112850796_113925679	ENSG00000186710.7	CCDC42B	Skin_Sun_Exposed_Lower_leg	COVID19_HGI_B2_ALL_leave_23andme_20210107	12_113357193_G_A	0.10872	1.509e-09	2141	0.00132698228464944	0.00139035873943155	0.466560214682564	0.488801132177729	0.0419213121156267	0.285552043809949
12_112850796_113925679	ENSG00000186710.7	CCDC42B	Liver	COVID19_HGI_B2_ALL_eur_leave_23andme_20210107	12_113357442_G_A	0.0833222	2.005e-09	2258	0.000920147045391444	0.000244503883459269	0.721554553260588	0.191647733124322	0.0856330626862392	0.100817479148063
12_112850796_113925679	ENSG00000186710.7	CCDC42B	Brain_Amygdala	COVID19_HGI_C2_ALL_eur_leave_23andme_20210107	12_113406945_T_A	0.764371	1.639e-10	2375	7.73725001168571e-05	1.76873194921597e-05	0.765497769959374	0.174932979295237	0.0594741909257804	0.063427686867086
12_112850796_113925679	ENSG00000186710.7	CCDC42B	Brain_Nucleus_accumbens_basal_ganglia	COVID19_HGI_B2_ALL_eur_leave_23andme_20210107	12_113357442_G_A	0.924855	2.005e-09	2255	0.000993398594679604	0.000215239624715794	0.778996423972552	0.168734056037864	0.0510608817701879	0.0744499304929058
12_112850796_113925679	ENSG00000186710.7	CCDC42B	Brain_Putamen_basal_ganglia	COVID19_HGI_C2_ALL_leave_23andme_20210107	12_113357193_G_A	0.161338	2.09e-11	2293	5.99183086151748e-05	1.76198474387359e-05	0.699663293903937	0.205651528758745	0.0946076391812643	0.310808644022336
12_112850796_113925679	ENSG00000186710.7	CCDC42B	Brain_Hypothalamus	COVID19_HGI_C2_ALL_leave_UKBB_23andme_20210107	12_113357193_G_A	0.071592	1.833e-09	2199	0.00188059034486034	0.000412399158010429	0.729220103062757	0.159803738656238	0.108683168778133	0.175139078789357
12_112850796_113925679	ENSG00000186710.7	CCDC42B	Lung	COVID19_HGI_B2_ALL_eur_leave_23andme_20210107	12_113357442_G_A	0.995352	2.005e-09	2258	0.00104470849625663	0.000180899075195278	0.819232291272872	0.141818463415769	0.0377236377399063	0.0732291392657241
12_112850796_113925679	ENSG00000186710.7	CCDC42B	Vagina	COVID19_HGI_C2_ALL_eur_leave_23andme_20210107	12_113406945_T_A	0.463796	1.639e-10	2378	7.6917970327716e-05	1.86269464774952e-05	0.761000805781751	0.184234141263138	0.0546695080383055	0.0762034077123615
12_112850796_113925679	ENSG00000186710.7	CCDC42B	Breast_Mammary_Tissue	COVID19_HGI_B2_ALL_eur_leave_23andme_20210107	12_113357442_G_A	0.973694	2.005e-09	2258	0.00100774261717944	0.000212222520716827	0.790244643595235	0.166377031806523	0.0421583594603464	0.0731747616449048
12_112850796_113925679	ENSG00000186710.7	CCDC42B	Small_Intestine_Terminal_Ileum	COVID19_HGI_B2_ALL_eur_leave_23andme_20210107	12_113357442_G_A	0.34775	2.005e-09	2253	0.000979631705172053	0.000206266398089895	0.768200804329007	0.161679621502511	0.0689336760652199	0.0728448350217695
12_112850796_113925679	ENSG00000186710.7	CCDC42B	Adrenal_Gland	COVID19_HGI_B1_ALL_eur_leave_23andme_20210107	12_113339227_T_C	0.858787	0.001229	2283	0.778522239960872	0.166793546999925	0.0417481048853788	0.00894027593927294	0.00399583221455096	0.0384384033343163
12_112850796_113925679	ENSG00000186710.7	CCDC42B	Testis	COVID19_HGI_B2_ALL_eur_leave_23andme_20210107	12_113357442_G_A	0.0722179	2.005e-09	2258	0.000924237495869713	0.000219355665152864	0.724762174457944	0.171910626484931	0.102183605896103	0.0919357535902098
12_112850796_113925679	ENSG00000186710.7	CCDC42B	Esophagus_Mucosa	COVID19_HGI_B2_ALL_leave_UKBB_23andme_20210107	12_113357193_G_A	0.230052	2.711e-10	1967	8.94833135287677e-05	1.47201546066984e-05	0.822316619881964	0.135230109036307	0.0423490676135927	0.0780181697714613
12_112850796_113925679	ENSG00000186710.7	CCDC42B	Esophagus_Muscularis	COVID19_HGI_A2_ALL_leave_UKBB_23andme_20210107	12_113380008_G_A	0.999441	1.553e-13	2131	1.07587724510329e-07	1.91330480495764e-08	0.816606833888165	0.145184472380151	0.038208567010912	0.145131165771595
12_112850796_113925679	ENSG00000186710.7	CCDC42B	Brain_Nucleus_accumbens_basal_ganglia	COVID19_HGI_C2_ALL_leave_23andme_20210107	12_113357193_G_A	0.77533	2.09e-11	2294	6.65580537081024e-05	1.4716813279171e-05	0.77719528817614	0.171796615290993	0.0509268216658799	0.356941100958662
12_112850796_113925679	ENSG00000186710.7	CCDC42B	Brain_Amygdala	COVID19_HGI_A2_ALL_eur_leave_23andme_20210107	12_113382977_C_T	0.761433	2.104e-12	2449	2.4985499883781e-06	5.90140070670684e-07	0.758880877186698	0.179180431601146	0.0619356025220967	0.182828115698738
12_112850796_113925679	ENSG00000186710.7	CCDC42B	Esophagus_Mucosa	COVID19_HGI_C2_ALL_eur_leave_ukbb_23andme_20210107	12_113362997_T_G	0.598255	1.069e-09	2388	0.000297233951053668	6.02054994217121e-05	0.798398774235315	0.161678154602208	0.039565631712001	0.0399383501978914
12_112850796_113925679	ENSG00000186710.7	CCDC42B	Small_Intestine_Terminal_Ileum	COVID19_HGI_C2_ALL_leave_UKBB_23andme_20210107	12_113357193_G_A	0.28212	1.833e-09	2198	0.0019692920479628	0.000403233780254543	0.763615169163335	0.156280707792197	0.0777315972162504	0.140274000051148
12_112850796_113925679	ENSG00000186710.7	CCDC42B	Brain_Cerebellar_Hemisphere	COVID19_HGI_C2_ALL_leave_UKBB_23andme_20210107	12_113357193_G_A	0.870871	1.833e-09	2204	0.00197597147510302	0.000463986649060965	0.766205280612191	0.179864579013805	0.0514901822498403	0.150673233760324
12_112850796_113925679	ENSG00000186710.7	CCDC42B	Esophagus_Gastroesophageal_Junction	COVID19_HGI_B1_ALL_eur_leave_ukbb_23andme_20210107	12_113294169_G_A	0.398383	0.0005926	2285	0.759554149742494	0.150789406952587	0.0695143097757169	0.0137938811972108	0.00634825233199104	0.052994865153384
12_112850796_113925679	ENSG00000186710.7	CCDC42B	Colon_Sigmoid	COVID19_HGI_B1_ALL_leave_UKBB_23andme_20210107	12_113451043_G_T	0.946576	0.001888	1997	0.808093811107652	0.138945262782621	0.0418948000254497	0.00719960901850666	0.00386651706577113	0.0252143442453992
12_112850796_113925679	ENSG00000186710.7	CCDC42B	Adipose_Visceral_Omentum	COVID19_HGI_C2_ALL_leave_23andme_20210107	12_113357193_G_A	0.608293	2.09e-11	2294	6.87233789702079e-05	1.34516774704758e-05	0.802479690248016	0.157034206365544	0.0404039283299997	0.373352569541653
12_112850796_113925679	ENSG00000186710.7	CCDC42B	Brain_Nucleus_accumbens_basal_ganglia	COVID19_HGI_B1_ALL_eur_leave_ukbb_23andme_20210107	12_113294169_G_A	0.509202	0.0005926	2281	0.746487935595449	0.163645327330145	0.0681801622183118	0.0149397304281594	0.00674684442793485	0.0492972787655595
12_112850796_113925679	ENSG00000186710.7	CCDC42B	Brain_Hippocampus	COVID19_HGI_B2_ALL_eur_leave_ukbb_23andme_20210107	12_113376388_G_A	0.659264	4.911e-12	2253	2.53392843688135e-06	5.33419310855834e-07	0.782898069800795	0.164756158903731	0.0523427039477268	0.0845194034030441
12_112850796_113925679	ENSG00000186710.7	CCDC42B	Skin_Sun_Exposed_Lower_leg	COVID19_HGI_C2_ALL_leave_23andme_20210107	12_113357193_G_A	0.10872	2.09e-11	2294	3.96854594321908e-05	4.21746368596143e-05	0.46340525843906	0.492427181437429	0.0440857000272188	0.46164055969821
12_112850796_113925679	ENSG00000186710.7	CCDC42B	Skin_Not_Sun_Exposed_Suprapubic	COVID19_HGI_B2_ALL_leave_23andme_20210107	12_113357193_G_A	0.528883	1.509e-09	2141	0.00218211516800939	0.000541071226706186	0.767220582388932	0.190198030134621	0.039858201081732	0.213614403318268
12_112850796_113925679	ENSG00000186710.7	CCDC42B	Skin_Sun_Exposed_Lower_leg	COVID19_HGI_A2_ALL_eur_leave_ukbb_23andme_20210107	12_113380008_G_A	0.15133	7.913e-13	2466	2.15517047541053e-07	2.3288195587937e-07	0.459379318073919	0.496348729904804	0.044271503622274	0.108499194026458
12_112850796_113925679	ENSG00000186710.7	CCDC42B	Artery_Coronary	COVID19_HGI_B1_ALL_leave_23andme_20210107	12_113385436_T_C	0.62083	0.00304	2179	0.801808410004487	0.157401981593016	0.0316935661547301	0.00621884616608153	0.00287719608168524	0.0261612038445079
12_112850796_113925679	ENSG00000186710.7	CCDC42B	Artery_Aorta	COVID19_HGI_B2_ALL_leave_23andme_20210107	12_113357193_G_A	0.49096	1.509e-09	2141	0.00222649789285032	0.000479217916169113	0.782825322459336	0.168444554882729	0.0460244068489156	0.216528346700865
12_112850796_113925679	ENSG00000186710.7	CCDC42B	Brain_Anterior_cingulate_cortex_BA24	COVID19_HGI_A2_ALL_leave_UKBB_23andme_20210107	12_113380008_G_A	0.92917	1.553e-13	2131	1.03741208612403e-07	2.07523655770281e-08	0.787411206011453	0.157458411613894	0.055130257881078	0.139258084306273
12_112850796_113925679	ENSG00000186710.7	CCDC42B	Minor_Salivary_Gland	COVID19_HGI_B2_ALL_eur_leave_23andme_20210107	12_113357442_G_A	0.724301	2.005e-09	2237	0.000938708921681762	0.000266215888514085	0.736110133725239	0.208705316006678	0.0539796254578874	0.0771571015185999
12_112850796_113925679	ENSG00000186710.7	CCDC42B	Brain_Amygdala	COVID19_HGI_B2_ALL_leave_UKBB_23andme_20210107	12_113357193_G_A	0.158145	2.711e-10	1964	8.5720931082172e-05	1.60590005837951e-05	0.787741796943936	0.147511283134469	0.06464513998993	0.0732480648284435
12_112850796_113925679	ENSG00000186710.7	CCDC42B	Brain_Hippocampus	COVID19_HGI_C2_ALL_leave_UKBB_23andme_20210107	12_113357193_G_A	0.752523	1.833e-09	2203	0.00202238700051244	0.000415310438702979	0.784203420052547	0.1609889472468	0.0523699352614373	0.159169820114773
12_112850796_113925679	ENSG00000186710.7	CCDC42B	Colon_Sigmoid	COVID19_HGI_B2_ALL_leave_23andme_20210107	12_113357193_G_A	0.857835	1.509e-09	2141	0.00228148659868974	0.000420465571654309	0.802159071446296	0.147786201332634	0.0473527750507261	0.198771361614392
12_112850796_113925679	ENSG00000186710.7	CCDC42B	Breast_Mammary_Tissue	COVID19_HGI_C2_ALL_leave_UKBB_23andme_20210107	12_113357193_G_A	0.843327	1.833e-09	2204	0.00204718601964195	0.00042025338982005	0.793819525437904	0.162917207631769	0.0407958275208639	0.153432831999721
12_112850796_113925679	ENSG00000186710.7	CCDC42B	Breast_Mammary_Tissue	COVID19_HGI_B2_ALL_leave_23andme_20210107	12_113357193_G_A	0.843327	1.509e-09	2141	0.00226413585516368	0.000450994887923451	0.796058638367371	0.158524804835638	0.0427014260539042	0.199641487755174
12_112850796_113925679	ENSG00000186710.7	CCDC42B	Colon_Sigmoid	COVID19_HGI_C2_ALL_leave_UKBB_23andme_20210107	12_113357193_G_A	0.857835	1.833e-09	2204	0.00205533509615273	0.000391173740481593	0.796979421991746	0.151633099672404	0.0489409694992148	0.140694604396552
12_112850796_113925679	ENSG00000186710.7	CCDC42B	Esophagus_Gastroesophageal_Junction	COVID19_HGI_C2_ALL_eur_leave_23andme_20210107	12_113406945_T_A	0.97046	1.639e-10	2388	8.00423008401251e-05	1.65867467308004e-05	0.791911895239006	0.164059822256287	0.0439316534571364	0.0690548313164799
12_112850796_113925679	ENSG00000186710.7	CCDC42B	Brain_Substantia_nigra	COVID19_HGI_C2_ALL_eur_leave_23andme_20210107	12_113406945_T_A	0.98242	1.639e-10	2375	7.74881294015583e-05	1.77713488706878e-05	0.7666417687326	0.17576631579384	0.0574966559952873	0.0670515900293975
12_112850796_113925679	ENSG00000186710.7	CCDC42B	Skin_Sun_Exposed_Lower_leg	COVID19_HGI_A2_ALL_leave_23andme_20210107	12_113381956_C_T	0.175343	3.308e-13	2130	3.40460717101028e-07	3.5496836375819e-07	0.468870726867747	0.488807835444685	0.0423207422584875	0.27570099314963
12_112850796_113925679	ENSG00000186710.7	CCDC42B	Brain_Hypothalamus	COVID19_HGI_A2_ALL_eur_leave_23andme_20210107	12_113382977_C_T	0.0352369	2.104e-12	2456	2.33475582389305e-06	5.70826285445788e-07	0.70913191939564	0.173258613468468	0.117606561553783	0.284871128987224
12_112850796_113925679	ENSG00000186710.7	CCDC42B	Brain_Cerebellar_Hemisphere	COVID19_HGI_A2_ALL_leave_UKBB_23andme_20210107	12_113380008_G_A	0.536397	1.553e-13	2131	1.01698139504589e-07	2.31067759026335e-08	0.771904007554195	0.175331101721575	0.0527647659193133	0.155141118008736
12_112850796_113925679	ENSG00000186710.7	CCDC42B	Artery_Coronary	COVID19_HGI_B2_ALL_eur_leave_23andme_20210107	12_113357193_G_A	0.314391	2.386e-09	2258	0.000994743952942422	0.000203302946693838	0.780051440874534	0.159365315031917	0.0593851971939124	0.069774885573299
12_112850796_113925679	ENSG00000186710.7	CCDC42B	Brain_Anterior_cingulate_cortex_BA24	COVID19_HGI_A2_ALL_leave_23andme_20210107	12_113381956_C_T	0.52132	3.308e-13	2130	5.71219452523218e-07	1.14209505775667e-07	0.786663677930522	0.157229275765465	0.0561063608750555	0.290025676285495
12_112850796_113925679	ENSG00000186710.7	CCDC42B	Artery_Aorta	COVID19_HGI_A2_ALL_leave_23andme_20210107	12_113381956_C_T	0.683146	3.308e-13	2130	5.70770250503253e-07	1.2335482462082e-07	0.786045052441493	0.169835880632914	0.0441183728005188	0.265930204055473
12_112850796_113925679	ENSG00000186710.7	CCDC42B	Brain_Caudate_basal_ganglia	COVID19_HGI_B2_ALL_eur_leave_ukbb_23andme_20210107	12_113376388_G_A	0.0782166	4.911e-12	2256	2.47114044907573e-06	5.27249674960724e-07	0.763498708084704	0.162828623407218	0.073669670117954	0.136833993021243
12_112850796_113925679	ENSG00000186710.7	CCDC42B	Pancreas	COVID19_HGI_C2_ALL_eur_leave_ukbb_23andme_20210107	12_113376388_G_A	0.163393	1.259e-09	2388	0.000283115261805194	6.39638234090791e-05	0.760474626775606	0.17174550454202	0.0674327895971602	0.0412896547263809
12_112850796_113925679	ENSG00000186710.7	CCDC42B	Colon_Transverse	COVID19_HGI_A2_ALL_leave_23andme_20210107	12_113381956_C_T	0.635534	3.308e-13	2130	5.68097121834854e-07	1.24864617677001e-07	0.782363712072962	0.171913511712598	0.0457220832526997	0.270589615401076
12_112850796_113925679	ENSG00000186710.7	CCDC42B	Stomach	COVID19_HGI_B2_ALL_eur_leave_ukbb_23andme_20210107	12_113376388_G_A	0.702477	4.911e-12	2258	2.56802432332846e-06	5.28905938729272e-07	0.793432544069666	0.163370828964737	0.0431935300353345	0.082201111469084
12_112850796_113925679	ENSG00000186710.7	CCDC42B	Vagina	COVID19_HGI_A2_ALL_leave_UKBB_23andme_20210107	12_113380008_G_A	0.643005	1.553e-13	2130	1.0231950968072e-07	2.22633069748237e-08	0.7766202996261	0.16892735963388	0.0544522161572015	0.151200366967292
12_112850796_113925679	ENSG00000186710.7	CCDC42B	Adrenal_Gland	COVID19_HGI_B1_ALL_leave_23andme_20210107	12_113385436_T_C	0.939752	0.00304	2179	0.797063234238985	0.161994946613273	0.0315060007211885	0.00640023668774387	0.00303558173880989	0.0234471440126784
12_112850796_113925679	ENSG00000186710.7	CCDC42B	Artery_Coronary	COVID19_HGI_A2_ALL_eur_leave_23andme_20210107	12_113382977_C_T	0.64223	2.104e-12	2465	2.54309980011629e-06	5.69444723458901e-07	0.772411926077424	0.17290191725186	0.0546830441261923	0.193294389258806
12_112850796_113925679	ENSG00000186710.7	CCDC42B	Colon_Transverse	COVID19_HGI_C2_ALL_eur_leave_ukbb_23andme_20210107	12_113376388_G_A	0.273078	1.259e-09	2388	0.000284156431112766	6.94552733656178e-05	0.763271306952921	0.186513634825399	0.0498614465172025	0.0416936463455587
12_112850796_113925679	ENSG00000186710.7	CCDC42B	Spleen	COVID19_HGI_A2_ALL_leave_UKBB_23andme_20210107	12_113380008_G_A	0.891789	1.553e-13	2131	1.01142874204277e-07	2.40188926717361e-08	0.767689461323016	0.182256914953802	0.0500534985614157	0.141153349367865
12_112850796_113925679	ENSG00000186710.7	CCDC42B	Whole_Blood	COVID19_HGI_A2_ALL_eur_leave_23andme_20210107	12_113382977_C_T	0.220211	2.104e-12	2465	2.50667276361697e-06	6.13208037846127e-07	0.761347996371462	0.186196314221784	0.052452569525953	0.2470906583149
12_112850796_113925679	ENSG00000186710.7	CCDC42B	Skin_Not_Sun_Exposed_Suprapubic	COVID19_HGI_C2_ALL_eur_leave_ukbb_23andme_20210107	12_113362997_T_G	0.902181	1.069e-09	2388	0.000282599905005939	7.6477428318771e-05	0.759090329203406	0.205390514915596	0.035160078547674	0.0394096364315694
12_112850796_113925679	ENSG00000186710.7	CCDC42B	Esophagus_Gastroesophageal_Junction	COVID19_HGI_A2_ALL_eur_leave_23andme_20210107	12_113382977_C_T	0.782911	2.104e-12	2465	2.5921058852753e-06	5.55907053329094e-07	0.787296471554346	0.16880092439331	0.0438994560394048	0.209557173765771
12_112850796_113925679	ENSG00000186710.7	CCDC42B	Brain_Spinal_cord_cervical_c-1	COVID19_HGI_A2_ALL_eur_leave_ukbb_23andme_20210107	12_113380008_G_A	0.433726	7.913e-13	2430	3.56540347604719e-07	8.49218366705697e-08	0.759973577635889	0.180953686759693	0.0590722941422341	0.113712561989911
12_112850796_113925679	ENSG00000186710.7	CCDC42B	Brain_Caudate_basal_ganglia	COVID19_HGI_B1_ALL_eur_leave_ukbb_23andme_20210107	12_113294169_G_A	0.566227	0.0005926	2283	0.747970968549328	0.161933172612237	0.068419811233295	0.0148057863369232	0.00687026126821681	0.0478895248925514
12_112850796_113925679	ENSG00000186710.7	CCDC42B	Whole_Blood	COVID19_HGI_C2_ALL_leave_UKBB_23andme_20210107	12_113357193_G_A	0.245738	1.833e-09	2204	0.00200785954131963	0.000434833212623556	0.778570238827188	0.168561068596962	0.0504259998219073	0.182551647633079
12_112850796_113925679	ENSG00000186710.7	CCDC42B	Brain_Hippocampus	COVID19_HGI_B1_ALL_leave_UKBB_23andme_20210107	12_113451043_G_T	0.193323	0.001888	1996	0.798868733144707	0.148013238792943	0.0413693872813315	0.00766077213192411	0.00408786864909443	0.0288405763226702
12_112850796_113925679	ENSG00000186710.7	CCDC42B	Cells_EBV-transformed_lymphocytes	COVID19_HGI_B1_ALL_eur_leave_ukbb_23andme_20210107	12_113294169_G_A	0.623604	0.0005926	2269	0.745631824294816	0.164888641503841	0.0680491503306202	0.0150419659949988	0.00638841787572345	0.0502556133859606
12_112850796_113925679	ENSG00000186710.7	CCDC42B	Adrenal_Gland	COVID19_HGI_B2_ALL_leave_UKBB_23andme_20210107	12_113374748_C_T	0.505584	1.803e-10	1967	8.70469199753441e-05	1.58604435143281e-05	0.799927116939504	0.14569699377619	0.0542729819208158	0.0757482113502695
12_112850796_113925679	ENSG00000186710.7	CCDC42B	Nerve_Tibial	COVID19_HGI_C2_ALL_leave_UKBB_23andme_20210107	12_113357193_G_A	0.59798	1.833e-09	2204	0.00200621507688845	0.000382987664462356	0.777932579151013	0.148436555447664	0.0712416626599723	0.0832125783089885
12_112850796_113925679	ENSG00000186710.7	CCDC42B	Lung	COVID19_HGI_A2_ALL_leave_UKBB_23andme_20210107	12_113380008_G_A	0.29047	1.553e-13	2131	1.08316855326213e-07	1.76786446278527e-08	0.822141045246931	0.134139823612663	0.0437190051449059	0.18931442852538
12_112850796_113925679	ENSG00000186710.7	CCDC42B	Stomach	COVID19_HGI_B1_ALL_leave_UKBB_23andme_20210107	12_113451043_G_T	0.423233	0.001888	1997	0.802299137227705	0.144829725061265	0.0415943810640914	0.00750477750580754	0.00377197914113179	0.0267249707825439
12_112850796_113925679	ENSG00000186710.7	CCDC42B	Brain_Putamen_basal_ganglia	COVID19_HGI_A2_ALL_leave_UKBB_23andme_20210107	12_113380008_G_A	0.0735043	1.553e-13	2130	9.22161656654336e-08	2.56399080394772e-08	0.699934415566327	0.194505155926413	0.105560310651188	0.160093092707396
12_112850796_113925679	ENSG00000186710.7	CCDC42B	Ovary	COVID19_HGI_B1_ALL_eur_leave_23andme_20210107	12_113416653_G_A	4.45557e-07	0.8045	2271	0.591539755187796	0.353050079215182	0.0315723603421658	0.0188384075281073	0.00499939772674972	0.0778650596392162
12_112850796_113925679	ENSG00000186710.7	CCDC42B	Brain_Hippocampus	COVID19_HGI_A2_ALL_leave_UKBB_23andme_20210107	12_113380008_G_A	0.895954	1.553e-13	2129	1.0422939498003e-07	2.05759062469122e-08	0.791116613163055	0.156121427471023	0.0527618345606198	0.146535589145358
12_112850796_113925679	ENSG00000186710.7	CCDC42B	Prostate	COVID19_HGI_B1_ALL_eur_leave_ukbb_23andme_20210107	12_113294169_G_A	0.845741	0.0005926	2284	0.739349571820481	0.170508984626813	0.067634172803125	0.0155908936037807	0.00691637714580032	0.0460554009518162
12_112850796_113925679	ENSG00000186710.7	CCDC42B	Brain_Anterior_cingulate_cortex_BA24	COVID19_HGI_C2_ALL_eur_leave_23andme_20210107	12_113406945_T_A	0.91868	1.639e-10	2383	7.80295649255492e-05	1.75445028175036e-05	0.771998553094257	0.173525092625722	0.0543807802122798	0.0652513264484432
12_112850796_113925679	ENSG00000186710.7	CCDC42B	Brain_Cortex	COVID19_HGI_C2_ALL_eur_leave_23andme_20210107	12_113362997_T_G	0.00999415	5.131e-10	2387	6.3140243930772e-05	1.75222655601273e-05	0.624688567004616	0.173157392502947	0.202073377982945	0.0292308894354101
12_112850796_113925679	ENSG00000186710.7	CCDC42B	Breast_Mammary_Tissue	COVID19_HGI_A2_ALL_eur_leave_ukbb_23andme_20210107	12_113380008_G_A	0.633216	7.913e-13	2466	3.66054403738118e-07	8.40843722306637e-08	0.780252997550646	0.179187125885281	0.0405594264252976	0.112764957620322
12_112850796_113925679	ENSG00000186710.7	CCDC42B	Whole_Blood	COVID19_HGI_B1_ALL_leave_UKBB_23andme_20210107	12_113451043_G_T	0.863476	0.001888	1997	0.793882539392123	0.153217759062846	0.0411580311275253	0.00793961650474063	0.00380205391276483	0.0235890883600591
12_112850796_113925679	ENSG00000186710.7	CCDC42B	Testis	COVID19_HGI_C2_ALL_leave_23andme_20210107	12_113357193_G_A	0.185739	2.09e-11	2294	6.3064709088028e-05	1.51731359929871e-05	0.736403666014167	0.17708957263065	0.0864285235101017	0.308246086955044
12_112850796_113925679	ENSG00000186710.7	CCDC42B	Brain_Nucleus_accumbens_basal_ganglia	COVID19_HGI_A2_ALL_eur_leave_ukbb_23andme_20210107	12_113380008_G_A	0.75844	7.913e-13	2462	3.6009891375549e-07	8.54624469506737e-08	0.767558739896072	0.182114755767702	0.0503260587748663	0.105503840614666
12_112850796_113925679	ENSG00000186710.7	CCDC42B	Pancreas	COVID19_HGI_B1_ALL_leave_23andme_20210107	12_113385436_T_C	0.472958	0.00304	2179	0.795280249128627	0.163829224754366	0.03143552358994	0.00647279468354825	0.00298220784351848	0.0249022641739301
12_112850796_113925679	ENSG00000186815.8	TPCN1	Spleen	COVID19_HGI_C2_ALL_leave_23andme_20210107	12_113357193_G_A	0.613794	2.09e-11	2294	6.41417452681243e-05	1.72587598914524e-05	0.748980167244764	0.201480275964641	0.0494581562854361	0.365704885976646
12_112850796_113925679	ENSG00000186815.8	TPCN1	Brain_Nucleus_accumbens_basal_ganglia	COVID19_HGI_B2_ALL_leave_UKBB_23andme_20210107	12_113374748_C_T	0.739433	1.803e-10	1967	8.74310700379881e-05	1.56786560676193e-05	0.803457305625903	0.14402830000542	0.0524112846425717	0.0752080318023202
12_112850796_113925679	ENSG00000186815.8	TPCN1	Colon_Transverse	COVID19_HGI_C2_ALL_leave_23andme_20210107	12_113357193_G_A	0.552189	2.09e-11	2294	6.76177868756601e-05	1.40716797059989e-05	0.78956974293652	0.164268267174176	0.0460803004227223	0.367914573090882
12_112850796_113925679	ENSG00000186815.8	TPCN1	Breast_Mammary_Tissue	COVID19_HGI_C2_ALL_eur_leave_23andme_20210107	12_113406945_T_A	0.0389935	1.639e-10	2388	6.69153645712528e-05	2.16239072871075e-05	0.662038354995232	0.213815687222382	0.124057418510529	0.0892827946924091
12_112850796_113925679	ENSG00000186815.8	TPCN1	Heart_Atrial_Appendage	COVID19_HGI_B2_ALL_leave_23andme_20210107	12_113357193_G_A	0.750752	1.509e-09	2141	0.0022200090717342	0.000498155120250686	0.780543885994058	0.175107173045265	0.0416307767686917	0.205280410997858
12_112850796_113925679	ENSG00000186815.8	TPCN1	Adrenal_Gland	COVID19_HGI_B2_ALL_eur_leave_23andme_20210107	12_113357442_G_A	0.481284	2.005e-09	2257	0.000966622415794557	0.000232695848859706	0.757999284515545	0.182415436354136	0.0583859608656652	0.0706653913572515
12_112850796_113925679	ENSG00000186815.8	TPCN1	Artery_Coronary	COVID19_HGI_B2_ALL_leave_23andme_20210107	12_113357193_G_A	0.236312	1.509e-09	2141	0.00218535478898974	0.000477051094826945	0.768359616630434	0.167667425386385	0.0613105520993645	0.251451539732484
12_112850796_113925679	ENSG00000186815.8	TPCN1	Whole_Blood	COVID19_HGI_A2_ALL_leave_23andme_20210107	12_113381956_C_T	0.354783	3.308e-13	2130	5.88474352703364e-07	1.04255881717695e-07	0.810426529804839	0.143531554034668	0.0460412234302573	0.305202681617332
12_112850796_113925679	ENSG00000186815.8	TPCN1	Brain_Caudate_basal_ganglia	COVID19_HGI_C2_ALL_eur_leave_ukbb_23andme_20210107	12_113362997_T_G	0.187896	1.069e-09	2386	0.000280856624226121	6.2377975489207e-05	0.754407709090843	0.167475424432093	0.0777736318773489	0.0407916879750902
12_112850796_113925679	ENSG00000186815.8	TPCN1	Esophagus_Gastroesophageal_Junction	COVID19_HGI_B2_ALL_eur_leave_ukbb_23andme_20210107	12_113376388_G_A	0.962207	4.911e-12	2258	2.56823288545403e-06	5.09722624283703e-07	0.793496982703049	0.157437966043281	0.0490619732981608	0.0701768176677439
12_112850796_113925679	ENSG00000186815.8	TPCN1	Brain_Amygdala	COVID19_HGI_B1_ALL_eur_leave_ukbb_23andme_20210107	12_113294169_G_A	0.897254	0.0005926	2267	0.743756164346345	0.167801681918233	0.0668350796705304	0.0150723840705789	0.006534689994313	0.0506537785845711
12_112850796_113925679	ENSG00000186815.8	TPCN1	Brain_Putamen_basal_ganglia	COVID19_HGI_B2_ALL_leave_UKBB_23andme_20210107	12_113374748_C_T	0.755976	1.803e-10	1967	8.67840789456739e-05	1.60177882801418e-05	0.797511710775367	0.147141960030369	0.0552435273270379	0.0736683985000024
12_112850796_113925679	ENSG00000186815.8	TPCN1	Liver	COVID19_HGI_B1_ALL_eur_leave_23andme_20210107	12_113339227_T_C	0.861991	0.001229	2283	0.787497819588543	0.157864933387557	0.0422608938408021	0.00846787776338235	0.00390847541971567	0.0392067712794434
12_112850796_113925679	ENSG00000186815.8	TPCN1	Vagina	COVID19_HGI_B2_ALL_eur_leave_23andme_20210107	12_113357442_G_A	0.476209	2.005e-09	2247	0.000982434715792947	0.000212146758875453	0.770398801947722	0.166297656475127	0.0621089601024835	0.0748224390681857
12_112850796_113925679	ENSG00000186815.8	TPCN1	Brain_Cortex	COVID19_HGI_A2_ALL_eur_leave_23andme_20210107	12_113382977_C_T	0.000553668	2.104e-12	2464	1.13712169473316e-06	6.00623973645167e-07	0.345376283836694	0.181953959633831	0.472668018783806	0.373626789547151
12_112850796_113925679	ENSG00000186815.8	TPCN1	Brain_Substantia_nigra	COVID19_HGI_A2_ALL_eur_leave_23andme_20210107	12_113382977_C_T	0.131997	2.104e-12	2451	2.37912148424886e-06	6.28768021530759e-07	0.722607035483642	0.190888275796203	0.0865016808306487	0.215553529385736
12_112850796_113925679	ENSG00000186815.8	TPCN1	Ovary	COVID19_HGI_B2_ALL_eur_leave_ukbb_23andme_20210107	12_113376388_G_A	0.444295	4.911e-12	2248	2.50088921025964e-06	5.60462813749373e-07	0.772690067599642	0.173109831045082	0.0541970400032517	0.0891537764724705
12_112850796_113925679	ENSG00000186815.8	TPCN1	Brain_Cortex	COVID19_HGI_C2_ALL_leave_23andme_20210107	12_113357193_G_A	0.00425985	2.09e-11	2293	2.77238265297872e-05	1.4177375654176e-05	0.323729828915926	0.16503736315279	0.511190906729101	0.187270495858761
12_112850796_113925679	ENSG00000186815.8	TPCN1	Small_Intestine_Terminal_Ileum	COVID19_HGI_C2_ALL_eur_leave_23andme_20210107	12_113406945_T_A	0.166729	1.639e-10	2382	7.71169934508462e-05	1.74907652023458e-05	0.76296987492051	0.172983859746065	0.0639516575747718	0.0923630567198927
12_112850796_113925679	ENSG00000186815.8	TPCN1	Stomach	COVID19_HGI_B2_ALL_leave_UKBB_23andme_20210107	12_113362997_T_G	0.108586	3.052e-10	1967	8.17857596453538e-05	1.74617454389762e-05	0.751579113176502	0.160378661580909	0.0879429777375045	0.0531176516214644
12_112850796_113925679	ENSG00000186815.8	TPCN1	Adipose_Visceral_Omentum	COVID19_HGI_B1_ALL_leave_23andme_20210107	12_113385436_T_C	0.98841	0.00304	2179	0.778047385300106	0.180858252874386	0.0307543497546823	0.00714569927647492	0.0031943127943505	0.0204257853207935
12_112850796_113925679	ENSG00000186815.8	TPCN1	Pancreas	COVID19_HGI_C2_ALL_leave_UKBB_23andme_20210107	12_113357193_G_A	0.668027	1.833e-09	2204	0.00192505928108309	0.000535758194882632	0.746463501746892	0.207702924810868	0.0433727559662743	0.156168660473366
12_112850796_113925679	ENSG00000186815.8	TPCN1	Prostate	COVID19_HGI_A2_ALL_leave_23andme_20210107	12_113381956_C_T	0.975823	3.308e-13	2130	5.77073862769318e-07	1.1032137844878e-07	0.794726169282957	0.151877391867082	0.0533957514547203	0.268778318496781
12_112850796_113925679	ENSG00000186815.8	TPCN1	Cells_Transformed_fibroblasts	COVID19_HGI_B2_ALL_eur_leave_23andme_20210107	12_113357193_G_A	0.0112629	2.386e-09	2258	0.000808282837244521	0.000199226814702249	0.633833651324784	0.15601916753223	0.209139671491039	0.11256493979745
12_112850796_113925679	ENSG00000186815.8	TPCN1	Colon_Transverse	COVID19_HGI_B1_ALL_leave_23andme_20210107	12_113385436_T_C	0.693007	0.00304	2179	0.801576407366077	0.15756847037257	0.0316843956460689	0.00622535889716822	0.00294536771811512	0.0247598394810279
12_112850796_113925679	ENSG00000186815.8	TPCN1	Pituitary	COVID19_HGI_B2_ALL_leave_23andme_20210107	12_113357193_G_A	0.722896	1.509e-09	2141	0.0022465229278808	0.000442754012916409	0.789866022814514	0.155618230099162	0.0518264701455271	0.198889439863392
12_112850796_113925679	ENSG00000186815.8	TPCN1	Esophagus_Mucosa	COVID19_HGI_B1_ALL_leave_UKBB_23andme_20210107	12_113599502_C_G	9.26754e-07	0.5129	1997	0.269474619911855	0.672097994462694	0.0139706370200592	0.0348346133835792	0.00962213522181226	0.0246325078108238
12_112850796_113925679	ENSG00000186815.8	TPCN1	Heart_Left_Ventricle	COVID19_HGI_A2_ALL_leave_UKBB_23andme_20210107	12_113380008_G_A	0.823252	1.553e-13	2131	1.05878883707851e-07	2.04837359943966e-08	0.80363647798853	0.15543367365601	0.0409297219928408	0.146562209320684
12_112850796_113925679	ENSG00000186815.8	TPCN1	Brain_Anterior_cingulate_cortex_BA24	COVID19_HGI_A2_ALL_eur_leave_23andme_20210107	12_113382977_C_T	0.265135	2.104e-12	2459	2.43719609502679e-06	6.29631797647196e-07	0.740245950840707	0.191168548497056	0.0685824338343444	0.210891669088343
12_112850796_113925679	ENSG00000186815.8	TPCN1	Adipose_Visceral_Omentum	COVID19_HGI_A2_ALL_eur_leave_ukbb_23andme_20210107	12_113380008_G_A	0.290327	7.913e-13	2466	3.53535332464312e-07	9.28485375159399e-08	0.75356832229968	0.19786012491036	0.0485711064060897	0.120513601727988
12_112850796_113925679	ENSG00000186815.8	TPCN1	Cells_EBV-transformed_lymphocytes	COVID19_HGI_B1_ALL_leave_UKBB_23andme_20210107	12_113451043_G_T	0.868004	0.001888	1983	0.784684333656089	0.162506574741859	0.0405201816954023	0.00838774838825276	0.00390116151839695	0.0253712214301525
12_112850796_113925679	ENSG00000186815.8	TPCN1	Uterus	COVID19_HGI_A2_ALL_eur_leave_23andme_20210107	12_113382977_C_T	0.650706	2.104e-12	2455	2.52973152016599e-06	5.78124591589835e-07	0.768351597826359	0.17553681517689	0.0561084791406393	0.210345092223037
12_112850796_113925679	ENSG00000186815.8	TPCN1	Brain_Frontal_Cortex_BA9	COVID19_HGI_B2_ALL_leave_UKBB_23andme_20210107	12_113374748_C_T	0.596758	1.803e-10	1964	8.35600396627109e-05	1.74782556031551e-05	0.767884050137267	0.16054685807536	0.0714680534921069	0.0573925264238751
12_112850796_113925679	ENSG00000186815.8	TPCN1	Colon_Transverse	COVID19_HGI_B1_ALL_leave_UKBB_23andme_20210107	12_113451043_G_T	0.028617	0.001888	1997	0.802417529560302	0.14457072926878	0.0416005189939091	0.00749120209197145	0.00392002008503764	0.0562338130309301
12_112850796_113925679	ENSG00000186815.8	TPCN1	Brain_Hypothalamus	COVID19_HGI_B1_ALL_eur_leave_23andme_20210107	12_113339227_T_C	0.687774	0.001229	2277	0.772798963069906	0.173279747456371	0.0407091954113906	0.0091238731728679	0.00408822088946427	0.0386465950035718
12_112850796_113925679	ENSG00000186815.8	TPCN1	Brain_Cerebellum	COVID19_HGI_B2_ALL_eur_leave_23andme_20210107	12_113357442_G_A	0.376766	2.005e-09	2258	0.000958559756410269	0.000242124802148976	0.751676767614844	0.189810442535588	0.0573121052910079	0.0772527274508727
12_112850796_113925679	ENSG00000186815.8	TPCN1	Adrenal_Gland	COVID19_HGI_C2_ALL_leave_UKBB_23andme_20210107	12_113357193_G_A	0.469981	1.833e-09	2204	0.00195864263537379	0.000461813052612056	0.759485827080236	0.179014153033222	0.0590795641985558	0.140417183369109
12_112850796_113925679	ENSG00000186815.8	TPCN1	Brain_Cerebellum	COVID19_HGI_C2_ALL_leave_UKBB_23andme_20210107	12_113357193_G_A	0.555624	1.833e-09	2204	0.00194190101607201	0.000481605734749726	0.752994074908381	0.186690176638753	0.0578922417020443	0.135465195557747
12_112850796_113925679	ENSG00000186815.8	TPCN1	Colon_Sigmoid	COVID19_HGI_B1_ALL_leave_23andme_20210107	12_113385436_T_C	0.127176	0.00304	2179	0.794180761175233	0.164769735612912	0.0313920634643633	0.00650980539880294	0.00314763434868913	0.0279854529946343
12_112850796_113925679	ENSG00000186815.8	TPCN1	Heart_Atrial_Appendage	COVID19_HGI_A2_ALL_eur_leave_ukbb_23andme_20210107	12_113380008_G_A	0.959686	7.913e-13	2466	3.58435611895145e-07	9.1656989982003e-08	0.764013375482209	0.195328228344086	0.0406579460811026	0.100862535519336
12_112850796_113925679	ENSG00000186815.8	TPCN1	Esophagus_Muscularis	COVID19_HGI_B1_ALL_leave_UKBB_23andme_20210107	12_113451043_G_T	0.180922	0.001888	1997	0.795248372690679	0.151950017866223	0.0412288413628278	0.00787399503535484	0.00369877304491565	0.0333637620115423
12_112850796_113925679	ENSG00000186815.8	TPCN1	Nerve_Tibial	COVID19_HGI_A2_ALL_eur_leave_ukbb_23andme_20210107	12_113380008_G_A	0.664921	7.913e-13	2466	3.66070275416193e-07	8.65035089384777e-08	0.780286828380892	0.184348764356969	0.0353639546883538	0.111653402948497
12_112850796_113925679	ENSG00000186815.8	TPCN1	Lung	COVID19_HGI_C2_ALL_eur_leave_ukbb_23andme_20210107	12_113362997_T_G	0.698916	1.069e-09	2388	0.000299600945094666	5.86820421760654e-05	0.804756746244421	0.157588271904287	0.037296698864021	0.0400803649725442
12_112850796_113925679	ENSG00000186815.8	TPCN1	Small_Intestine_Terminal_Ileum	COVID19_HGI_B1_ALL_eur_leave_23andme_20210107	12_113339227_T_C	0.11715	0.001229	2279	0.776672367625835	0.168591066184445	0.0416456442477629	0.00903590038090912	0.0040550215610481	0.04644800908648
12_112850796_113925679	ENSG00000186815.8	TPCN1	Esophagus_Gastroesophageal_Junction	COVID19_HGI_B1_ALL_leave_UKBB_23andme_20210107	12_113451043_G_T	0.504125	0.001888	1997	0.807242044420777	0.139977537138514	0.0418506410496917	0.0072533162863522	0.00367646110466516	0.0275607972304612
12_112850796_113925679	ENSG00000186815.8	TPCN1	Adipose_Subcutaneous	COVID19_HGI_A2_ALL_leave_UKBB_23andme_20210107	12_113381956_C_T	0.153616	3.03e-13	2131	1.07529214806748e-07	1.88316033458147e-08	0.816162736534027	0.14289372739269	0.0409434097124638	0.150479279111895
12_112850796_113925679	ENSG00000186815.8	TPCN1	Spleen	COVID19_HGI_B1_ALL_leave_UKBB_23andme_20210107	12_113451043_G_T	0.156418	0.001888	1997	0.764501672638097	0.182114251099426	0.0396348100357227	0.00943721568636564	0.00431205054038851	0.027751339833459
12_112850796_113925679	ENSG00000186815.8	TPCN1	Brain_Substantia_nigra	COVID19_HGI_B1_ALL_leave_23andme_20210107	12_113385436_T_C	0.307382	0.00304	2173	0.776273620725652	0.182703570248004	0.0305716150308649	0.00719206874015024	0.00325912525532876	0.0232104379735482
12_112850796_113925679	ENSG00000186815.8	TPCN1	Skin_Sun_Exposed_Lower_leg	COVID19_HGI_B2_ALL_leave_UKBB_23andme_20210107	12_113374748_C_T	0.310218	1.803e-10	1967	8.72305386005634e-05	1.41347893148784e-05	0.801614500221182	0.129824720820668	0.0684594136302337	0.0562749566295903
12_112850796_113925679	ENSG00000186815.8	TPCN1	Brain_Substantia_nigra	COVID19_HGI_B1_ALL_leave_UKBB_23andme_20210107	12_113451043_G_T	0.593532	0.001888	1992	0.778691011208866	0.168209996723528	0.0401921062752348	0.00867792348012234	0.00422896231224885	0.0247422954876812
12_112850796_113925679	ENSG00000186815.8	TPCN1	Brain_Cerebellum	COVID19_HGI_A2_ALL_eur_leave_ukbb_23andme_20210107	12_113380008_G_A	0.372226	7.913e-13	2463	3.47476134045864e-07	9.50201173769272e-08	0.740653007744289	0.202480600183702	0.0568659495757585	0.107256515870591
12_112850796_113925679	ENSG00000186815.8	TPCN1	Testis	COVID19_HGI_A2_ALL_leave_UKBB_23andme_20210107	12_113380008_G_A	0.729369	1.553e-13	2131	1.02901791071422e-07	2.29280401791067e-08	0.781039902002837	0.173982258042901	0.0449777141244314	0.141536432471711
12_112850796_113925679	ENSG00000186815.8	TPCN1	Nerve_Tibial	COVID19_HGI_A2_ALL_leave_23andme_20210107	12_113381956_C_T	0.64681	3.308e-13	2130	5.83564407955574e-07	1.15737750907049e-07	0.80366472367819	0.159353046946321	0.0369815300733304	0.288376566853531
12_112850796_113925679	ENSG00000186815.8	TPCN1	Testis	COVID19_HGI_B2_ALL_eur_leave_ukbb_23andme_20210107	12_113376388_G_A	0.965601	4.911e-12	2258	2.50369058093413e-06	5.87767317793564e-07	0.773555596474676	0.181555309151584	0.0448860029158419	0.073223340609595
12_112850796_113925679	ENSG00000186815.8	TPCN1	Brain_Nucleus_accumbens_basal_ganglia	COVID19_HGI_B1_ALL_eur_leave_23andme_20210107	12_113339227_T_C	0.678724	0.001229	2281	0.781466432185181	0.163959339429888	0.0418480262288582	0.00877617725163393	0.0039500249044386	0.0397243355770336
12_112850796_113925679	ENSG00000186815.8	TPCN1	Brain_Cerebellum	COVID19_HGI_A2_ALL_leave_23andme_20210107	12_113381956_C_T	0.45728	3.308e-13	2130	5.52912651833809e-07	1.32552716323581e-07	0.761452185048308	0.182490961238432	0.0560561682478919	0.269321100897751
12_112850796_113925679	ENSG00000186815.8	TPCN1	Adipose_Subcutaneous	COVID19_HGI_C2_ALL_eur_leave_23andme_20210107	12_113406945_T_A	0.408324	1.639e-10	2388	8.09591082869919e-05	1.60843603260146e-05	0.800982483105635	0.15909348296927	0.0398269904564816	0.0812155962842869
12_112850796_113925679	ENSG00000186815.8	TPCN1	Esophagus_Mucosa	COVID19_HGI_A2_ALL_eur_leave_23andme_20210107	12_113382977_C_T	0.157508	2.104e-12	2465	8.75170564036353e-07	2.33715061890991e-06	0.265814255886723	0.709834939488249	0.0243475923038459	0.225235829964069
12_112850796_113925679	ENSG00000186815.8	TPCN1	Minor_Salivary_Gland	COVID19_HGI_C2_ALL_leave_23andme_20210107	12_113357193_G_A	0.412673	2.09e-11	2271	6.40958342744901e-05	1.53782867855983e-05	0.748444060832985	0.179499559072118	0.0719769059738368	0.316096928370692
12_112850796_113925679	ENSG00000186815.8	TPCN1	Skin_Not_Sun_Exposed_Suprapubic	COVID19_HGI_B2_ALL_eur_leave_ukbb_23andme_20210107	12_113376388_G_A	0.779067	4.911e-12	2258	2.28969633720153e-06	8.26920610930036e-07	0.707438622550944	0.255453358374569	0.0371049024575393	0.0710164386448795
12_112850796_113925679	ENSG00000186815.8	TPCN1	Uterus	COVID19_HGI_B2_ALL_eur_leave_23andme_20210107	12_113357442_G_A	0.851014	2.005e-09	2250	0.000992930997544233	0.000207012062092557	0.778629716605087	0.162275382621106	0.0578949577141699	0.072902932629993
12_112850796_113925679	ENSG00000186815.8	TPCN1	Brain_Caudate_basal_ganglia	COVID19_HGI_A2_ALL_eur_leave_23andme_20210107	12_113382977_C_T	0.320613	2.104e-12	2463	2.49709807591132e-06	5.73552229862952e-07	0.758439890670433	0.174136746820113	0.0674202918591482	0.194735510578393
12_112850796_113925679	ENSG00000186815.8	TPCN1	Ovary	COVID19_HGI_A2_ALL_eur_leave_23andme_20210107	12_113382977_C_T	0.836544	2.104e-12	2453	2.50067610882447e-06	6.12867230871067e-07	0.759526641073716	0.186090874564715	0.0543793708182304	0.194460700268061
12_112850796_113925679	ENSG00000186815.8	TPCN1	Skin_Sun_Exposed_Lower_leg	COVID19_HGI_C2_ALL_eur_leave_23andme_20210107	12_113406945_T_A	0.0439037	1.639e-10	2388	7.71449181418468e-05	1.54885654398443e-05	0.763246154752495	0.153155207566762	0.0835060041971604	0.140444831052052
12_112850796_113925679	ENSG00000186815.8	TPCN1	Brain_Substantia_nigra	COVID19_HGI_C2_ALL_eur_leave_ukbb_23andme_20210107	12_113362997_T_G	0.149469	1.069e-09	2375	0.00027025313837937	6.93597224099228e-05	0.725925721672418	0.186219318487982	0.0875153469788115	0.0394223009623183
12_112850796_113925679	ENSG00000186815.8	TPCN1	Brain_Frontal_Cortex_BA9	COVID19_HGI_A2_ALL_leave_UKBB_23andme_20210107	12_113380008_G_A	0.287322	1.553e-13	2128	9.98594399584514e-08	2.26826065866783e-08	0.757948004468045	0.17209440080641	0.0699574721834989	0.144451882309222
12_112850796_113925679	ENSG00000186815.8	TPCN1	Muscle_Skeletal	COVID19_HGI_A2_ALL_eur_leave_23andme_20210107	12_113382977_C_T	0.508099	2.104e-12	2465	2.26545544432191e-06	9.26338997814403e-07	0.68808341816206	0.281324979888712	0.0305884101547856	0.221616449067181
12_112850796_113925679	ENSG00000186815.8	TPCN1	Testis	COVID19_HGI_A2_ALL_leave_23andme_20210107	12_113381956_C_T	0.959717	3.308e-13	2130	5.67287296286668e-07	1.26351978797376e-07	0.781248448330798	0.173962788029664	0.0447880700002629	0.25753478670449
12_112850796_113925679	ENSG00000186815.8	TPCN1	Stomach	COVID19_HGI_B1_ALL_eur_leave_23andme_20210107	12_113339227_T_C	0.908531	0.001229	2285	0.758955047761749	0.185710687252683	0.0407590850057455	0.00996884032300204	0.00460633965682078	0.0314760478171968
12_112850796_113925679	ENSG00000186815.8	TPCN1	Brain_Substantia_nigra	COVID19_HGI_B1_ALL_eur_leave_23andme_20210107	12_113339227_T_C	0.275847	0.001229	2271	0.759443587769865	0.185821266216497	0.0405500497996757	0.00991755116573286	0.00426754504822863	0.0384153741769637
12_112850796_113925679	ENSG00000186815.8	TPCN1	Prostate	COVID19_HGI_A2_ALL_eur_leave_23andme_20210107	12_113382977_C_T	0.667447	2.104e-12	2464	2.54903330331464e-06	5.70805289293682e-07	0.774214100173326	0.173317377529772	0.0524654024583101	0.212246925616707
12_112850796_113925679	ENSG00000186815.8	TPCN1	Adipose_Subcutaneous	COVID19_HGI_C2_ALL_eur_leave_ukbb_23andme_20210107	12_113362997_T_G	0.71044	1.069e-09	2388	0.000298872797461685	5.93778497284921e-05	0.802800872174268	0.159457190442169	0.0373836867363725	0.0394332492202515
12_112850796_113925679	ENSG00000186815.8	TPCN1	Colon_Sigmoid	COVID19_HGI_C2_ALL_eur_leave_23andme_20210107	12_113406945_T_A	0.871091	1.639e-10	2388	7.87689453767121e-05	1.78967290402379e-05	0.779313739916629	0.177020714181073	0.0435688802278805	0.0687311225365049
12_112850796_113925679	ENSG00000186815.8	TPCN1	Brain_Cortex	COVID19_HGI_B1_ALL_leave_23andme_20210107	12_113408208_G_C	2.90125e-05	0.611	2179	0.640446711613462	0.317399709396917	0.0253153246708737	0.012541753854891	0.00429650046385591	0.0154038634214862
12_112850796_113925679	ENSG00000186815.8	TPCN1	Cells_Transformed_fibroblasts	COVID19_HGI_A2_ALL_eur_leave_ukbb_23andme_20210107	12_113357193_G_A	0.0112629	2.163e-12	2466	3.17523868177417e-07	8.50728312345541e-08	0.67680909561342	0.18119260948581	0.14199789230407	0.109846890074826
12_112850796_113925679	ENSG00000186815.8	TPCN1	Brain_Putamen_basal_ganglia	COVID19_HGI_A2_ALL_eur_leave_23andme_20210107	12_113382977_C_T	0.561403	2.104e-12	2460	2.52014855323998e-06	5.93059746060419e-07	0.76544097782195	0.180074674782315	0.0544812341874358	0.211361892391149
12_112850796_113925679	ENSG00000186815.8	TPCN1	Brain_Frontal_Cortex_BA9	COVID19_HGI_C2_ALL_eur_leave_ukbb_23andme_20210107	12_113362997_T_G	0.341987	1.069e-09	2383	0.000277869318664503	7.03538002501967e-05	0.746383513745517	0.188912667446907	0.0643555956886601	0.0393891596488073
12_112850796_113925679	ENSG00000186815.8	TPCN1	Thyroid	COVID19_HGI_C2_ALL_leave_23andme_20210107	12_113357193_G_A	0.504278	2.09e-11	2294	6.67084653826188e-05	1.56744197953363e-05	0.778951638282673	0.182991494244411	0.0379744845877383	0.379424927521915
12_112850796_113925679	ENSG00000186815.8	TPCN1	Esophagus_Gastroesophageal_Junction	COVID19_HGI_A2_ALL_eur_leave_ukbb_23andme_20210107	12_113380008_G_A	0.560748	7.913e-13	2466	3.67020311068872e-07	7.97509843268726e-08	0.782311850230687	0.169943229390415	0.047744473607602	0.106969915360428
12_112850796_113925679	ENSG00000186815.8	TPCN1	Brain_Hypothalamus	COVID19_HGI_B2_ALL_leave_23andme_20210107	12_113357193_G_A	0.692133	1.509e-09	2139	0.00219810842903503	0.000461866366367512	0.772843699419519	0.162327687342237	0.0621686384428409	0.182821757734252
12_112850796_113925679	ENSG00000186815.8	TPCN1	Minor_Salivary_Gland	COVID19_HGI_A2_ALL_leave_23andme_20210107	12_113381956_C_T	0.568662	3.308e-13	2119	5.51231546390922e-07	1.23929032256223e-07	0.759137024714023	0.170600516110758	0.0702617840146399	0.231660791262503
12_112850796_113925679	ENSG00000186815.8	TPCN1	Brain_Hippocampus	COVID19_HGI_B1_ALL_leave_23andme_20210107	12_113385436_T_C	0.857258	0.00304	2178	0.788020098181871	0.171038809852381	0.0311087548811985	0.00674903434393599	0.00308330274061315	0.024601210416903
12_112850796_113925679	ENSG00000186815.8	TPCN1	Skin_Not_Sun_Exposed_Suprapubic	COVID19_HGI_A2_ALL_leave_UKBB_23andme_20210107	12_113380008_G_A	0.58069	1.553e-13	2131	9.38413473533463e-08	3.26572835704879e-08	0.712269786342201	0.247833744086266	0.0398963430729012	0.133763463020671
12_112850796_113925679	ENSG00000186815.8	TPCN1	Cells_EBV-transformed_lymphocytes	COVID19_HGI_C2_ALL_leave_23andme_20210107	12_113357193_G_A	0.567253	2.09e-11	2279	6.36478466569079e-05	1.51104770311003e-05	0.743212933031226	0.176363990308122	0.0803443183369651	0.242818361476114
12_112850796_113925679	ENSG00000186815.8	TPCN1	Artery_Tibial	COVID19_HGI_B2_ALL_leave_23andme_20210107	12_113357193_G_A	0.604123	1.509e-09	2141	0.00205060150700955	0.000504770721771163	0.720981048809943	0.177375727780772	0.0990878511805039	0.073495797207062
12_112850796_113925679	ENSG00000186815.8	TPCN1	Testis	COVID19_HGI_B1_ALL_leave_UKBB_23andme_20210107	12_113451043_G_T	0.606933	0.001888	1997	0.782563437509631	0.1635085832199	0.0405712038268871	0.00847205112432043	0.0048847243192616	0.0190487727961392
12_112850796_113925679	ENSG00000186815.8	TPCN1	Heart_Left_Ventricle	COVID19_HGI_A2_ALL_eur_leave_23andme_20210107	12_113382977_C_T	0.79447	2.104e-12	2465	2.57715508257594e-06	5.83939475068789e-07	0.7827554864507	0.177319147474431	0.0399222049803121	0.210988638374619
12_112850796_113925679	ENSG00000186815.8	TPCN1	Brain_Substantia_nigra	COVID19_HGI_B2_ALL_eur_leave_ukbb_23andme_20210107	12_113376388_G_A	0.127155	4.911e-12	2250	2.3728060209842e-06	5.76120665424174e-07	0.733116700025735	0.177912806438252	0.0889675446093271	0.0849035359136749
12_112850796_113925679	ENSG00000186815.8	TPCN1	Cells_EBV-transformed_lymphocytes	COVID19_HGI_C2_ALL_leave_UKBB_23andme_20210107	12_113357193_G_A	0.567253	1.833e-09	2190	0.00197012689682943	0.000449241341814369	0.763938889340631	0.174138886224158	0.0595028561965678	0.144970668395912
12_112850796_113925679	ENSG00000186815.8	TPCN1	Brain_Putamen_basal_ganglia	COVID19_HGI_C2_ALL_eur_leave_23andme_20210107	12_113406945_T_A	0.638746	1.639e-10	2384	7.79131241583249e-05	1.77634160549068e-05	0.770846527363464	0.175691962414387	0.0533658336819357	0.0700500545064796
12_112850796_113925679	ENSG00000186815.8	TPCN1	Brain_Anterior_cingulate_cortex_BA24	COVID19_HGI_B1_ALL_eur_leave_23andme_20210107	12_113339227_T_C	0.467986	0.001229	2277	0.76259345982232	0.182863142640191	0.0406502396665365	0.00974341690644914	0.00414974096450324	0.0379162489656325
12_112850796_113925679	ENSG00000186815.8	TPCN1	Brain_Anterior_cingulate_cortex_BA24	COVID19_HGI_C2_ALL_eur_leave_ukbb_23andme_20210107	12_113362997_T_G	0.299145	1.069e-09	2383	0.000277655812587631	6.97002375900431e-05	0.745810015571295	0.187154803408702	0.0666878249698258	0.0400546375236943
12_112850796_113925679	ENSG00000186815.8	TPCN1	Brain_Cortex	COVID19_HGI_B1_ALL_leave_UKBB_23andme_20210107	12_113451043_G_T	0.860506	0.001888	1997	0.642191189896719	0.303646233445166	0.0332937477171751	0.0157370977647153	0.00513173117622464	0.0151599714652244
12_112850796_113925679	ENSG00000186815.8	TPCN1	Artery_Coronary	COVID19_HGI_A2_ALL_leave_23andme_20210107	12_113381956_C_T	0.508429	3.308e-13	2130	5.62059163604932e-07	1.21910705592529e-07	0.774048444784076	0.167833090435047	0.0581177808110081	0.259536818808126
12_112850796_113925679	ENSG00000186815.8	TPCN1	Brain_Cerebellar_Hemisphere	COVID19_HGI_B2_ALL_leave_23andme_20210107	12_113357193_G_A	0.80515	1.509e-09	2141	0.00223308323229187	0.00045554252792575	0.785140694276387	0.160114377028331	0.0520563029350645	0.209543234700852
12_112850796_113925679	ENSG00000186815.8	TPCN1	Brain_Frontal_Cortex_BA9	COVID19_HGI_B2_ALL_leave_23andme_20210107	12_113357193_G_A	0.271051	1.509e-09	2138	0.00208013302682958	0.000474358773311258	0.731364144084709	0.166682722384746	0.099398641730404	0.144654207902666
12_112850796_113925679	ENSG00000186815.8	TPCN1	Pituitary	COVID19_HGI_B2_ALL_eur_leave_23andme_20210107	12_113357442_G_A	0.567836	2.005e-09	2255	0.000998139007031519	0.000208626738409629	0.782713727671264	0.163546937005447	0.0525325695778484	0.0751658475257041
12_112850796_113925679	ENSG00000186815.8	TPCN1	Pancreas	COVID19_HGI_A2_ALL_leave_23andme_20210107	12_113381956_C_T	0.966848	3.308e-13	2130	5.46162362914679e-07	1.48238739245348e-07	0.752155920565786	0.204105527913533	0.043737857119579	0.266722454472261
12_112850796_113925679	ENSG00000186815.8	TPCN1	Brain_Frontal_Cortex_BA9	COVID19_HGI_C2_ALL_eur_leave_23andme_20210107	12_113396010_T_C	0.00717789	2.723e-10	2383	7.23742188109414e-05	1.83244460308222e-05	0.716046441086003	0.181193302693534	0.102669557555622	0.132953991477869
12_112850796_113925679	ENSG00000186815.8	TPCN1	Brain_Caudate_basal_ganglia	COVID19_HGI_A2_ALL_eur_leave_ukbb_23andme_20210107	12_113380008_G_A	0.181216	7.913e-13	2464	3.53285334571389e-07	8.11711982792483e-08	0.753035446298745	0.172944171132407	0.0740199481123149	0.116257929634307
12_112850796_113925679	ENSG00000186815.8	TPCN1	Prostate	COVID19_HGI_B2_ALL_leave_UKBB_23andme_20210107	12_113374748_C_T	0.657325	1.803e-10	1967	8.74224352233215e-05	1.54365707437891e-05	0.803377955059525	0.141801324075173	0.0547178618593355	0.0747372784975422
12_112850796_113925679	ENSG00000186815.8	TPCN1	Nerve_Tibial	COVID19_HGI_B2_ALL_leave_UKBB_23andme_20210107	12_113374748_C_T	0.691302	1.803e-10	1967	8.85630298984532e-05	1.62380164027109e-05	0.813859573597356	0.14918416232489	0.0368514630314526	0.0772465732264577
12_112850796_113925679	ENSG00000186815.8	TPCN1	Pituitary	COVID19_HGI_B2_ALL_eur_leave_ukbb_23andme_20210107	12_113376388_G_A	0.386648	4.911e-12	2255	2.52592132464981e-06	5.27957252174973e-07	0.780424143336848	0.163064402067171	0.0565084007174052	0.0841723114228758
12_112850796_113925679	ENSG00000186815.8	TPCN1	Nerve_Tibial	COVID19_HGI_B2_ALL_leave_23andme_20210107	12_113357193_G_A	0.926408	1.509e-09	2141	0.00227440806303902	0.000457747393438614	0.799670294353306	0.160904960229107	0.0366925899611089	0.202115903692279
12_112850796_113925679	ENSG00000186815.8	TPCN1	Brain_Nucleus_accumbens_basal_ganglia	COVID19_HGI_C2_ALL_eur_leave_23andme_20210107	12_113406945_T_A	0.762299	1.639e-10	2385	7.86163980847476e-05	1.72030274313832e-05	0.777804486835974	0.170149079314066	0.0519506144244448	0.0678320940375626
12_112850796_113925679	ENSG00000186815.8	TPCN1	Heart_Left_Ventricle	COVID19_HGI_C2_ALL_leave_23andme_20210107	12_113357193_G_A	0.754376	2.09e-11	2294	6.79175138094232e-05	1.41987246466527e-05	0.79306964035963	0.165756753830319	0.0410914895715962	0.358120335427173
12_112850796_113925679	ENSG00000186815.8	TPCN1	Pituitary	COVID19_HGI_B2_ALL_leave_UKBB_23andme_20210107	12_113374748_C_T	0.452673	1.803e-10	1967	8.69830882681341e-05	1.56990084098507e-05	0.799340528539451	0.144211395954107	0.0563453934097644	0.0759990227222525
12_112850796_113925679	ENSG00000186815.8	TPCN1	Muscle_Skeletal	COVID19_HGI_A2_ALL_leave_23andme_20210107	12_113381956_C_T	0.86612	3.308e-13	2130	5.11558880521934e-07	1.92275765157823e-07	0.704501201161471	0.264764801816517	0.0307332931873667	0.250281973898667
12_112850796_113925679	ENSG00000186815.8	TPCN1	Cells_Transformed_fibroblasts	COVID19_HGI_C2_ALL_leave_UKBB_23andme_20210107	12_113357193_G_A	0.0112629	1.833e-09	2204	0.00169440646867764	0.000408959061354077	0.657025265881723	0.158396024554282	0.182475344033964	0.327888827981558
12_112850796_113925679	ENSG00000186815.8	TPCN1	Small_Intestine_Terminal_Ileum	COVID19_HGI_B1_ALL_eur_leave_ukbb_23andme_20210107	12_113294169_G_A	0.315646	0.0005926	2279	0.748170222316583	0.16240414971036	0.0682095835282976	0.014799732187895	0.00641631225686425	0.0535638369308505
12_112850796_113925679	ENSG00000186815.8	TPCN1	Artery_Aorta	COVID19_HGI_B2_ALL_eur_leave_23andme_20210107	12_113357442_G_A	0.253327	2.005e-09	2258	0.000967356243943922	0.000216793788757306	0.758574736438845	0.16993354799203	0.0703075655364233	0.0683730280767774
12_112850796_113925679	ENSG00000186815.8	TPCN1	Whole_Blood	COVID19_HGI_A2_ALL_eur_leave_ukbb_23andme_20210107	12_113380008_G_A	0.599731	7.913e-13	2466	3.71182683995811e-07	7.8119813190623e-08	0.791184039500921	0.166471753019872	0.0423437581767108	0.0984389840261701
12_112850796_113925679	ENSG00000186815.8	TPCN1	Vagina	COVID19_HGI_A2_ALL_leave_23andme_20210107	12_113381956_C_T	0.828832	3.308e-13	2129	5.67471999452126e-07	1.15670525246492e-07	0.781502815140631	0.159238189308273	0.0592583124085705	0.254223889393329
12_112850796_113925679	ENSG00000186815.8	TPCN1	Brain_Cerebellar_Hemisphere	COVID19_HGI_B1_ALL_eur_leave_23andme_20210107	12_113339227_T_C	0.445879	0.001229	2281	0.776194566144898	0.169161068033492	0.0415657144375355	0.00905465917114747	0.00402399221292731	0.0399783254702767
12_112850796_113925679	ENSG00000186815.8	TPCN1	Heart_Left_Ventricle	COVID19_HGI_B2_ALL_eur_leave_23andme_20210107	12_113357442_G_A	0.969167	2.005e-09	2258	0.00101254797107396	0.000209208088676388	0.794012872814668	0.164014602905359	0.0407507682202221	0.0753248087169894
12_112850796_113925679	ENSG00000186815.8	TPCN1	Whole_Blood	COVID19_HGI_B1_ALL_leave_23andme_20210107	12_113385436_T_C	0.501023	0.00304	2179	0.810927904963803	0.148344626546938	0.0320540379497181	0.00586089527385767	0.00281253526568329	0.0261572841947164
12_112850796_113925679	ENSG00000186815.8	TPCN1	Brain_Hypothalamus	COVID19_HGI_B2_ALL_eur_leave_23andme_20210107	12_113357442_G_A	0.52599	2.005e-09	2252	0.000975847821677851	0.000216349402515695	0.765233532633784	0.169591381290408	0.0639828888516143	0.0683166414485244
12_112850796_113925679	ENSG00000186815.8	TPCN1	Brain_Hippocampus	COVID19_HGI_B1_ALL_eur_leave_23andme_20210107	12_113339227_T_C	0.400655	0.001229	2279	0.770371338763638	0.174965256750774	0.0412034195741371	0.00935393535469472	0.00410604955675617	0.0395290419360431
12_112850796_113925679	ENSG00000186815.8	TPCN1	Esophagus_Muscularis	COVID19_HGI_A2_ALL_eur_leave_23andme_20210107	12_113382977_C_T	0.823593	2.104e-12	2465	2.5498115054335e-06	6.01921459497967e-07	0.774450462367305	0.182777942665665	0.0427684432340659	0.179293744567684
12_112850796_113925679	ENSG00000186815.8	TPCN1	Pituitary	COVID19_HGI_A2_ALL_eur_leave_ukbb_23andme_20210107	12_113380008_G_A	0.553384	7.913e-13	2462	3.61194092064781e-07	8.24842730455325e-08	0.769893136498967	0.175762695041935	0.0543437247807341	0.0998335631141117
12_112850796_113925679	ENSG00000186815.8	TPCN1	Brain_Caudate_basal_ganglia	COVID19_HGI_B1_ALL_leave_23andme_20210107	12_113385436_T_C	0.866557	0.00304	2177	0.798208789782308	0.160963040085499	0.0315267482584058	0.0063545893267167	0.00294683254707106	0.0249381265349465
12_112850796_113925679	ENSG00000186815.8	TPCN1	Vagina	COVID19_HGI_C2_ALL_leave_UKBB_23andme_20210107	12_113357193_G_A	0.538503	1.833e-09	2200	0.00199644555977716	0.000421358322572878	0.774144111984409	0.163326294044001	0.0601117900892397	0.151852318889353
12_112850796_113925679	ENSG00000186815.8	TPCN1	Liver	COVID19_HGI_B1_ALL_leave_23andme_20210107	12_113385436_T_C	0.917231	0.00304	2179	0.806393196383489	0.152817321893837	0.0318747917799482	0.00603762568003241	0.00287706426269404	0.0266361419872546
12_112850796_113925679	ENSG00000186815.8	TPCN1	Whole_Blood	COVID19_HGI_A2_ALL_leave_UKBB_23andme_20210107	12_113380008_G_A	0.599731	1.553e-13	2131	1.07051594234375e-07	1.89746735877729e-08	0.812537525338409	0.143977109983482	0.0434852386518396	0.135574140153537
12_112850796_113925679	ENSG00000186815.8	TPCN1	Adipose_Subcutaneous	COVID19_HGI_B2_ALL_eur_leave_ukbb_23andme_20210107	12_113376388_G_A	0.536719	4.911e-12	2258	2.62271093455352e-06	4.90713517621473e-07	0.81032885485484	0.15157576557736	0.0380922661433471	0.086030505752502
12_112850796_113925679	ENSG00000186815.8	TPCN1	Colon_Transverse	COVID19_HGI_B2_ALL_eur_leave_ukbb_23andme_20210107	12_113376388_G_A	0.559969	4.911e-12	2258	2.56268751959907e-06	5.24362683143151e-07	0.791783652459976	0.161964061186784	0.0462491993030372	0.0812488466031814
12_112850796_113925679	ENSG00000186815.8	TPCN1	Brain_Cerebellum	COVID19_HGI_B2_ALL_leave_UKBB_23andme_20210107	12_113374748_C_T	0.344996	1.803e-10	1967	8.36520936499676e-05	1.87193503644501e-05	0.768729992035624	0.171964298150901	0.0592033383694613	0.0783168959461217
12_112850796_113925679	ENSG00000186815.8	TPCN1	Spleen	COVID19_HGI_A2_ALL_leave_23andme_20210107	12_113381956_C_T	0.71153	3.308e-13	2130	5.49887959751634e-07	1.39168441623958e-07	0.757286683702964	0.191606859759019	0.0511057674816154	0.268621695079781
12_112850796_113925679	ENSG00000186815.8	TPCN1	Liver	COVID19_HGI_C2_ALL_eur_leave_23andme_20210107	12_113406945_T_A	0.795195	1.639e-10	2386	7.95570798973983e-05	1.66162120143716e-05	0.787111279156458	0.164346827588637	0.0484457199629929	0.0694155554505204
12_112850796_113925679	ENSG00000186815.8	TPCN1	Heart_Left_Ventricle	COVID19_HGI_C2_ALL_eur_leave_23andme_20210107	12_113406945_T_A	0.877815	1.639e-10	2388	7.95747311122484e-05	1.73844378544386e-05	0.787285915907168	0.171955182560796	0.0406619423630697	0.0685176956801927
12_112850796_113925679	ENSG00000186815.8	TPCN1	Ovary	COVID19_HGI_A2_ALL_eur_leave_ukbb_23andme_20210107	12_113380008_G_A	0.42758	7.913e-13	2454	3.56523189915857e-07	8.74378220369759e-08	0.759937005993749	0.18632189652474	0.0537406535204997	0.118443025442105
12_112850796_113925679	ENSG00000186815.8	TPCN1	Pancreas	COVID19_HGI_A2_ALL_eur_leave_23andme_20210107	12_113382977_C_T	0.932022	2.104e-12	2465	2.41503444897154e-06	7.37141305405331e-07	0.733514827136607	0.223848200299973	0.0426338203876661	0.202668929489976
12_112850796_113925679	ENSG00000186815.8	TPCN1	Brain_Amygdala	COVID19_HGI_B1_ALL_leave_23andme_20210107	12_113385436_T_C	0.640689	0.00304	2172	0.788688575926774	0.170476343814053	0.0310473487310241	0.00670785604820239	0.00307987547994709	0.0240200321281219
12_112850796_113925679	ENSG00000186815.8	TPCN1	Brain_Amygdala	COVID19_HGI_C2_ALL_eur_leave_ukbb_23andme_20210107	12_113362997_T_G	0.302937	1.069e-09	2375	0.000280316626738656	6.62263013708781e-05	0.752957206666591	0.17782128970144	0.0688749607038607	0.0400582621237709
12_112850796_113925679	ENSG00000186815.8	TPCN1	Colon_Transverse	COVID19_HGI_B1_ALL_eur_leave_23andme_20210107	12_113339227_T_C	0.975526	0.001229	2285	0.782637237391089	0.16263073468269	0.042030918407567	0.00872998480459607	0.00397112471405838	0.0386848027663919
12_112850796_113925679	ENSG00000186815.8	TPCN1	Brain_Hippocampus	COVID19_HGI_B2_ALL_leave_UKBB_23andme_20210107	12_113374748_C_T	0.230555	1.803e-10	1966	8.46050357273169e-05	1.65168613962412e-05	0.777487156211143	0.151712791095566	0.0706989307961682	0.0830400016862164
12_112850796_113925679	ENSG00000186815.8	TPCN1	Artery_Tibial	COVID19_HGI_A2_ALL_eur_leave_23andme_20210107	12_113382977_C_T	0.0572163	2.104e-12	2465	2.27283020644009e-06	6.30701838767558e-07	0.690323343709539	0.191443903119246	0.118229849639171	0.229330380223416
12_112850796_113925679	ENSG00000186815.8	TPCN1	Cells_Transformed_fibroblasts	COVID19_HGI_B2_ALL_leave_23andme_20210107	12_113357193_G_A	0.0112629	1.509e-09	2141	0.00176824457596749	0.000415569326782805	0.621705789533293	0.145881830775301	0.230228565788656	0.333972178484614
12_112850796_113925679	ENSG00000186815.8	TPCN1	Brain_Hypothalamus	COVID19_HGI_B2_ALL_leave_UKBB_23andme_20210107	12_113374748_C_T	0.213949	1.803e-10	1965	8.46933441471653e-05	1.62768217479446e-05	0.778298674999035	0.149505524605935	0.0720948302291338	0.0842880078828686
12_112850796_113925679	ENSG00000186815.8	TPCN1	Uterus	COVID19_HGI_B2_ALL_eur_leave_ukbb_23andme_20210107	12_113376388_G_A	0.398201	4.911e-12	2250	2.52689565821579e-06	5.26821986818554e-07	0.780725179366461	0.162713593738646	0.0565581731772488	0.0931304342490061
12_112850796_113925679	ENSG00000186815.8	TPCN1	Skin_Sun_Exposed_Lower_leg	COVID19_HGI_B2_ALL_leave_23andme_20210107	12_113357193_G_A	0.680253	1.509e-09	2141	0.00225073904028447	0.000397633666864409	0.791348386468448	0.139739709105123	0.0662635317192806	0.112873485132819
12_112850796_113925679	ENSG00000186815.8	TPCN1	Pancreas	COVID19_HGI_C2_ALL_leave_23andme_20210107	12_113357193_G_A	0.668027	2.09e-11	2294	6.35887222308522e-05	1.82882214159472e-05	0.742522543037395	0.213506819556988	0.0438887604619701	0.35688048833923
12_112850796_113925679	ENSG00000186815.8	TPCN1	Adipose_Visceral_Omentum	COVID19_HGI_B2_ALL_leave_23andme_20210107	12_113357193_G_A	0.742626	1.509e-09	2141	0.00221091453252737	0.00050650014076377	0.777346292315634	0.17804097522628	0.041895317784795	0.191727079869929
12_112850796_113925679	ENSG00000186815.8	TPCN1	Brain_Substantia_nigra	COVID19_HGI_A2_ALL_leave_UKBB_23andme_20210107	12_113380008_G_A	0.101416	1.553e-13	2128	9.73872965161225e-08	2.2518180915946e-08	0.739184067983408	0.170826353519261	0.0899894585918525	0.166601443081398
12_112850796_113925679	ENSG00000186815.8	TPCN1	Artery_Tibial	COVID19_HGI_C2_ALL_leave_UKBB_23andme_20210107	12_113374748_C_T	0.0402955	8.458e-09	2204	0.00181331439065429	0.000459614827208627	0.703133157049728	0.17810435628576	0.116489557446649	0.0521685068325115
12_112850796_113925679	ENSG00000186815.8	TPCN1	Artery_Aorta	COVID19_HGI_B2_ALL_leave_UKBB_23andme_20210107	12_113374748_C_T	0.106412	1.803e-10	1967	8.39712760722603e-05	1.63698581720562e-05	0.771663153541105	0.150354706234933	0.0778817990897165	0.100343173546683
12_112850796_113925679	ENSG00000186815.8	TPCN1	Brain_Cerebellum	COVID19_HGI_B2_ALL_eur_leave_ukbb_23andme_20210107	12_113376388_G_A	0.387287	4.911e-12	2258	2.43062420062903e-06	6.13956928339822e-07	0.750980559515409	0.18963251396211	0.0593838819413524	0.0777236804489487
12_112850796_113925679	ENSG00000186815.8	TPCN1	Brain_Anterior_cingulate_cortex_BA24	COVID19_HGI_B2_ALL_eur_leave_23andme_20210107	12_113357442_G_A	0.171789	2.005e-09	2254	0.000954298170623643	0.000226641794226662	0.748334920301291	0.177653559599062	0.0728305801347968	0.0878219171074608
12_112850796_113925679	ENSG00000186815.8	TPCN1	Brain_Substantia_nigra	COVID19_HGI_B2_ALL_eur_leave_23andme_20210107	12_113357442_G_A	0.119147	2.005e-09	2250	0.000935829573897904	0.000227220747111073	0.733852341331705	0.178093497624023	0.0868911107232633	0.0831176071431468
12_112850796_113925679	ENSG00000186815.8	TPCN1	Thyroid	COVID19_HGI_C2_ALL_leave_UKBB_23andme_20210107	12_113357193_G_A	0.504278	1.833e-09	2204	0.00201644457954337	0.000456777942548018	0.781899184464393	0.177082266414479	0.0385453265990365	0.16140691349495
12_112850796_113925679	ENSG00000186815.8	TPCN1	Artery_Coronary	COVID19_HGI_B2_ALL_eur_leave_ukbb_23andme_20210107	12_113376388_G_A	0.272797	4.911e-12	2258	2.48013459444907e-06	5.69800718094332e-07	0.766277594426515	0.175991396366909	0.0577279592712629	0.094907114531914
12_112850796_113925679	ENSG00000186815.8	TPCN1	Prostate	COVID19_HGI_B2_ALL_eur_leave_ukbb_23andme_20210107	12_113376388_G_A	0.785573	4.911e-12	2257	2.54354009605062e-06	5.20162051669131e-07	0.785867747041958	0.160658987320026	0.0534702019358675	0.0775085593096337
12_112850796_113925679	ENSG00000186815.8	TPCN1	Adipose_Subcutaneous	COVID19_HGI_A2_ALL_leave_23andme_20210107	12_113381956_C_T	0.153616	3.308e-13	2130	5.87043421131313e-07	1.02757257310545e-07	0.808455900323709	0.14146366179713	0.0500797480784823	0.44519395261047
12_112850796_113925679	ENSG00000186815.8	TPCN1	Cells_Transformed_fibroblasts	COVID19_HGI_B2_ALL_eur_leave_ukbb_23andme_20210107	12_113362997_T_G	0.0509838	6.712e-12	2258	2.22555423736254e-06	5.48558080446656e-07	0.687620886015156	0.169342835217427	0.143033504655099	0.0600550823003414
12_112850796_113925679	ENSG00000186815.8	TPCN1	Small_Intestine_Terminal_Ileum	COVID19_HGI_B2_ALL_leave_UKBB_23andme_20210107	12_113374748_C_T	0.684821	1.803e-10	1967	8.66197751808074e-05	1.60938809620508e-05	0.796001823498837	0.147840410462853	0.0560550523821681	0.0730005027481162
12_112850796_113925679	ENSG00000186815.8	TPCN1	Heart_Left_Ventricle	COVID19_HGI_A2_ALL_leave_23andme_20210107	12_113381956_C_T	0.641228	3.308e-13	2130	5.83214849062328e-07	1.12775108124723e-07	0.803183323257739	0.155268431732193	0.0415475490201102	0.290038428875344
12_112850796_113925679	ENSG00000186815.8	TPCN1	Nerve_Tibial	COVID19_HGI_B2_ALL_eur_leave_ukbb_23andme_20210107	12_113376388_G_A	0.844689	4.911e-12	2258	2.5662868547578e-06	5.55286485407138e-07	0.792895725124558	0.171529145975189	0.0355720073269127	0.0799237377966817
12_112850796_113925679	ENSG00000186815.8	TPCN1	Brain_Spinal_cord_cervical_c-1	COVID19_HGI_B2_ALL_leave_UKBB_23andme_20210107	12_113374748_C_T	0.578018	1.803e-10	1959	8.681708042227e-05	1.55752799226445e-05	0.797814977524221	0.143071713371359	0.0590109167440753	0.0788906776898771
12_112850796_113925679	ENSG00000186815.8	TPCN1	Nerve_Tibial	COVID19_HGI_C2_ALL_eur_leave_23andme_20210107	12_113406945_T_A	0.966947	1.639e-10	2388	7.93454113866517e-05	1.81189391711563e-05	0.785017102834494	0.179227097834539	0.0356583349804084	0.0688754030141557
12_112850796_113925679	ENSG00000186815.8	TPCN1	Minor_Salivary_Gland	COVID19_HGI_B1_ALL_eur_leave_23andme_20210107	12_113339227_T_C	0.0757117	0.001229	2261	0.763542228372175	0.181980603036475	0.0406123206171744	0.00967524176247699	0.00418960621169882	0.0430817050906601
12_112850796_113925679	ENSG00000186815.8	TPCN1	Minor_Salivary_Gland	COVID19_HGI_B2_ALL_leave_23andme_20210107	12_113357193_G_A	0.412673	1.509e-09	2121	0.0021482157895046	0.000482915612673713	0.75530150184498	0.169718269377204	0.0723490973756368	0.185401464178579
12_112850796_113925679	ENSG00000186815.8	TPCN1	Colon_Sigmoid	COVID19_HGI_A2_ALL_leave_UKBB_23andme_20210107	12_113380008_G_A	0.866303	1.553e-13	2131	1.04766536413327e-07	2.12005859087377e-08	0.795193596549227	0.160871666255916	0.0439346112277333	0.146029964123879
12_112850796_113925679	ENSG00000186815.8	TPCN1	Artery_Tibial	COVID19_HGI_B2_ALL_eur_leave_ukbb_23andme_20210107	12_113362997_T_G	0.0537247	6.712e-12	2258	2.24769016260221e-06	5.77106508514077e-07	0.694460137232014	0.178179008109225	0.12735802986209	0.0644678360186708
12_112850796_113925679	ENSG00000186815.8	TPCN1	Skin_Not_Sun_Exposed_Suprapubic	COVID19_HGI_C2_ALL_leave_23andme_20210107	12_113357193_G_A	0.42637	2.09e-11	2294	6.02670968942843e-05	2.20160856042423e-05	0.703736078938118	0.257041664563743	0.0391399733156411	0.375612748681052
12_112850796_113925679	ENSG00000186815.8	TPCN1	Muscle_Skeletal	COVID19_HGI_B2_ALL_eur_leave_23andme_20210107	12_113357442_G_A	0.829963	2.005e-09	2258	0.000886460405680425	0.000344524169727629	0.695138396854636	0.270133085754467	0.0334975328154894	0.0640302692448376
12_112850796_113925679	ENSG00000186815.8	TPCN1	Adrenal_Gland	COVID19_HGI_C2_ALL_eur_leave_ukbb_23andme_20210107	12_113362997_T_G	0.366709	1.069e-09	2387	0.000279279718725721	7.08732412070726e-05	0.750171990783847	0.19031312829855	0.0591647279576709	0.0395355263453043
12_112850796_113925679	ENSG00000186815.8	TPCN1	Heart_Atrial_Appendage	COVID19_HGI_B1_ALL_leave_UKBB_23andme_20210107	12_113184291_C_T	0.0132524	0.00855	1997	0.781347826307742	0.165114526191484	0.0405081817030794	0.00855572058000228	0.00447374521769319	0.021349009440256
12_112850796_113925679	ENSG00000186815.8	TPCN1	Testis	COVID19_HGI_A2_ALL_eur_leave_23andme_20210107	12_113382977_C_T	0.435379	2.104e-12	2465	2.50425187081686e-06	6.39535909598181e-07	0.760612702196034	0.19420010813881	0.0451840458773756	0.233911188763948
12_112850796_113925679	ENSG00000186815.8	TPCN1	Artery_Coronary	COVID19_HGI_B1_ALL_eur_leave_ukbb_23andme_20210107	12_113294169_G_A	0.175903	0.0005926	2285	0.738762911889974	0.171381254098957	0.0676114980417666	0.0156782268595347	0.00656610910976767	0.0554640105927341
12_112850796_113925679	ENSG00000186815.8	TPCN1	Liver	COVID19_HGI_B1_ALL_leave_UKBB_23andme_20210107	12_113451043_G_T	0.504021	0.001888	1997	0.807518193454066	0.139683932458046	0.0418649577148707	0.00723807627193964	0.00369484010107734	0.0289961499496424
12_112850796_113925679	ENSG00000186815.8	TPCN1	Thyroid	COVID19_HGI_B1_ALL_leave_23andme_20210107	12_113385436_T_C	0.230235	0.00304	2179	0.783438842288134	0.175535674166604	0.0309674611371377	0.00693538216002368	0.0031226402481005	0.0252746401815344
12_112850796_113925679	ENSG00000186815.8	TPCN1	Skin_Not_Sun_Exposed_Suprapubic	COVID19_HGI_A2_ALL_leave_23andme_20210107	12_113381956_C_T	0.388632	3.308e-13	2130	5.16185281197207e-07	1.79587347300021e-07	0.710872520196063	0.247279637639839	0.0418471463914698	0.286818161499091
12_112850796_113925679	ENSG00000186815.8	TPCN1	Artery_Aorta	COVID19_HGI_B1_ALL_leave_UKBB_23andme_20210107	12_113451043_G_T	0.703966	0.001888	1997	0.790429424438553	0.156521353734292	0.0409790079021816	0.00811073057401082	0.00395948335096284	0.0243771624898247
12_112850796_113925679	ENSG00000186815.8	TPCN1	Vagina	COVID19_HGI_A2_ALL_eur_leave_23andme_20210107	12_113382977_C_T	0.490357	2.104e-12	2450	2.50676838865526e-06	5.91028132358163e-07	0.761377039855717	0.179452929966092	0.05916693238167	0.20804972758215
12_112850796_113925679	ENSG00000186815.8	TPCN1	Whole_Blood	COVID19_HGI_B2_ALL_leave_23andme_20210107	12_113357193_G_A	0.615135	1.509e-09	2141	0.0023002274336465	0.000410353417674976	0.80874825359432	0.144233864956041	0.0443073005983177	0.187918126497376
12_112850796_113925679	ENSG00000186815.8	TPCN1	Breast_Mammary_Tissue	COVID19_HGI_B2_ALL_eur_leave_ukbb_23andme_20210107	12_113376388_G_A	0.031857	4.911e-12	2258	2.19445515606095e-06	6.74568233305114e-07	0.67801232313232	0.208305058592815	0.113679749251476	0.137042551816911
12_112850796_113925679	ENSG00000186815.8	TPCN1	Colon_Transverse	COVID19_HGI_B2_ALL_leave_23andme_20210107	12_113357193_G_A	0.552189	1.509e-09	2141	0.00227014770205783	0.000436934350306273	0.798172373124815	0.153578350633389	0.0455421941894314	0.219849879267057
12_112850796_113925679	ENSG00000186815.8	TPCN1	Ovary	COVID19_HGI_B2_ALL_leave_23andme_20210107	12_113357193_G_A	0.638899	1.509e-09	2138	0.00220908408537961	0.000472120817268886	0.776702686230651	0.165940593485501	0.0546755153811993	0.208504129716768
12_112850796_113925679	ENSG00000186815.8	TPCN1	Adipose_Visceral_Omentum	COVID19_HGI_A2_ALL_leave_23andme_20210107	12_113381956_C_T	0.493484	3.308e-13	2130	5.63736034658238e-07	1.28849528172767e-07	0.776357773614496	0.177400874077465	0.0462406597224755	0.263731107005302
12_112850796_113925679	ENSG00000186815.8	TPCN1	Breast_Mammary_Tissue	COVID19_HGI_C2_ALL_eur_leave_ukbb_23andme_20210107	12_113376388_G_A	0.031857	1.259e-09	2388	0.000251024600360871	8.11193769886243e-05	0.674276045924654	0.217786787340099	0.107605022757898	0.0601675743447548
12_112850796_113925679	ENSG00000186815.8	TPCN1	Heart_Left_Ventricle	COVID19_HGI_B1_ALL_eur_leave_23andme_20210107	12_113339227_T_C	0.346902	0.001229	2285	0.780843584127877	0.164335687793584	0.0419345916672131	0.00882145441562424	0.00406468199570101	0.0399833865855133
12_112850796_113925679	ENSG00000186815.8	TPCN1	Brain_Cerebellar_Hemisphere	COVID19_HGI_B2_ALL_leave_UKBB_23andme_20210107	12_113374748_C_T	0.932	1.803e-10	1967	8.68520533233294e-05	1.62187920326458e-05	0.798136368695018	0.148991580373005	0.0527689800866223	0.0737647773697831
12_112850796_113925679	ENSG00000186815.8	TPCN1	Esophagus_Gastroesophageal_Junction	COVID19_HGI_B2_ALL_eur_leave_23andme_20210107	12_113357442_G_A	0.415315	2.005e-09	2258	0.00100918309082333	0.00020029470705351	0.791374224265849	0.157015318670982	0.0504009792652925	0.0834575815279402
12_112850796_113925679	ENSG00000186815.8	TPCN1	Brain_Amygdala	COVID19_HGI_B1_ALL_eur_leave_23andme_20210107	12_113339227_T_C	0.260476	0.001229	2267	0.772016254078181	0.174177549192328	0.0405727482569496	0.00914968964693107	0.00408375882561071	0.0409267891337308
12_112850796_113925679	ENSG00000186815.8	TPCN1	Brain_Frontal_Cortex_BA9	COVID19_HGI_B1_ALL_leave_UKBB_23andme_20210107	12_113451043_G_T	0.443621	0.001888	1994	0.78167213991189	0.165028162184718	0.0404188845792919	0.00852896269276361	0.00435185063133581	0.0241650864977439
12_112850796_113925679	ENSG00000186815.8	TPCN1	Brain_Hypothalamus	COVID19_HGI_B1_ALL_leave_UKBB_23andme_20210107	12_113451043_G_T	0.877152	0.001888	1992	0.792239222953831	0.154784075726565	0.0408967290858135	0.00798612201941353	0.00409385021437658	0.0253438050262422
12_112850796_113925679	ENSG00000186815.8	TPCN1	Lung	COVID19_HGI_A2_ALL_eur_leave_23andme_20210107	12_113382977_C_T	0.410831	2.104e-12	2465	2.62815405006167e-06	5.34038662922128e-07	0.798245327117517	0.162163181774181	0.0395883289155898	0.242594371849699
12_112850796_113925679	ENSG00000186815.8	TPCN1	Uterus	COVID19_HGI_B1_ALL_leave_UKBB_23andme_20210107	12_113451043_G_T	0.846832	0.001888	1992	0.801277018960062	0.147416464118914	0.0402346508043492	0.00739857314151545	0.00367329297515924	0.0283535222973321
12_112850796_113925679	ENSG00000186815.8	TPCN1	Brain_Cortex	COVID19_HGI_C2_ALL_eur_leave_ukbb_23andme_20210107	12_113362997_T_G	0.00323393	1.069e-09	2387	0.000149844142443554	7.80242818805341e-05	0.402495674119407	0.209192587226195	0.388083870230073	0.0376180301573756
12_112850796_113925679	ENSG00000186815.8	TPCN1	Pancreas	COVID19_HGI_A2_ALL_eur_leave_ukbb_23andme_20210107	12_113380008_G_A	0.707779	7.913e-13	2466	3.44068214822131e-07	1.05043954896739e-07	0.733388953213983	0.223860746037985	0.0427498516358629	0.107335977758402
12_112850796_113925679	ENSG00000186815.8	TPCN1	Esophagus_Mucosa	COVID19_HGI_B2_ALL_eur_leave_ukbb_23andme_20210107	12_113376388_G_A	0.322685	4.911e-12	2258	8.85509489069992e-07	2.28626906203807e-06	0.273592442379982	0.706359665877746	0.0200447199637205	0.0717495848194693
12_112850796_113925679	ENSG00000186815.8	TPCN1	Adrenal_Gland	COVID19_HGI_B2_ALL_eur_leave_ukbb_23andme_20210107	12_113376388_G_A	0.313674	4.911e-12	2257	2.45199486673696e-06	5.90270841635712e-07	0.757583371567621	0.182313599244974	0.0600999869216967	0.0838310811242846
12_112850796_113925679	ENSG00000186815.8	TPCN1	Artery_Tibial	COVID19_HGI_C2_ALL_eur_leave_23andme_20210107	12_113406945_T_A	0.03762	1.639e-10	2388	6.91124964799086e-05	1.86833669666004e-05	0.683776047135654	0.184715596437596	0.131420560563303	0.089338802311397
12_112850796_113925679	ENSG00000186815.8	TPCN1	Uterus	COVID19_HGI_B2_ALL_leave_23andme_20210107	12_113357193_G_A	0.508265	1.509e-09	2140	0.00223011766448005	0.000440511322329317	0.784098001783034	0.154823126980131	0.0584082422500253	0.219991137961967
12_112850796_113925679	ENSG00000186815.8	TPCN1	Esophagus_Muscularis	COVID19_HGI_A2_ALL_leave_UKBB_23andme_20210107	12_113380008_G_A	0.617045	1.553e-13	2131	1.047605131341e-07	2.12671694349863e-08	0.795147878963867	0.16137750524664	0.0434744897618103	0.137062570209953
12_112850796_113925679	ENSG00000186815.8	TPCN1	Adipose_Subcutaneous	COVID19_HGI_C2_ALL_leave_23andme_20210107	12_113357193_G_A	0.501651	2.09e-11	2294	6.90238900457162e-05	1.30859967045152e-05	0.805988744057703	0.152763407310235	0.0411657387453102	0.365164110964286
12_112850796_113925679	ENSG00000186815.8	TPCN1	Muscle_Skeletal	COVID19_HGI_B2_ALL_leave_UKBB_23andme_20210107	12_113374748_C_T	0.648043	1.803e-10	1967	7.75372128522642e-05	2.79630616699657e-05	0.712536631393788	0.256939170907734	0.0304186974239567	0.0741154723279902
12_112850796_113925679	ENSG00000186815.8	TPCN1	Prostate	COVID19_HGI_B1_ALL_leave_UKBB_23andme_20210107	12_113451043_G_T	0.605545	0.001888	1996	0.80266601596253	0.144498619697443	0.0415906442968138	0.00748352563934877	0.00376119440386467	0.0270585300350327
12_112850796_113925679	ENSG00000186815.8	TPCN1	Spleen	COVID19_HGI_B2_ALL_leave_UKBB_23andme_20210107	12_113374748_C_T	0.295443	1.803e-10	1967	8.34568474391916e-05	1.97403691432396e-05	0.766935755794714	0.181354657962957	0.0516063890257468	0.0973617724919497
12_112850796_113925679	ENSG00000186815.8	TPCN1	Brain_Hippocampus	COVID19_HGI_A2_ALL_leave_23andme_20210107	12_113381956_C_T	0.434587	3.308e-13	2128	5.59124312381159e-07	1.1913332102462e-07	0.770006669155336	0.164000297871358	0.0659923547156734	0.255051059217414
12_112850796_113925679	ENSG00000186815.8	TPCN1	Esophagus_Muscularis	COVID19_HGI_B2_ALL_eur_leave_ukbb_23andme_20210107	12_113376388_G_A	0.726842	4.911e-12	2258	2.55088781261366e-06	5.53095815578018e-07	0.788137942624732	0.170846863106926	0.0410120902847139	0.0746386038600497
12_112850796_113925679	ENSG00000186815.8	TPCN1	Muscle_Skeletal	COVID19_HGI_C2_ALL_leave_UKBB_23andme_20210107	12_113357193_G_A	0.619914	1.833e-09	2204	0.0018048909393473	0.000692034702089893	0.699866868566457	0.268314958915627	0.0293212468764791	0.158893918733205
12_112850796_113925679	ENSG00000186815.8	TPCN1	Brain_Spinal_cord_cervical_c-1	COVID19_HGI_C2_ALL_leave_23andme_20210107	12_113357193_G_A	0.778611	2.09e-11	2276	6.67331270946895e-05	1.39965823471604e-05	0.779239604939389	0.163380138122398	0.0572995272287718	0.360028737776346
12_112850796_113925679	ENSG00000186815.8	TPCN1	Brain_Frontal_Cortex_BA9	COVID19_HGI_B2_ALL_eur_leave_23andme_20210107	12_113397143_T_C	0.00717789	1.175e-08	2256	0.000938243405859686	0.000224396196251607	0.735745223046802	0.175878242863204	0.0872138944878831	0.0603013967307867
12_112850796_113925679	ENSG00000186815.8	TPCN1	Brain_Nucleus_accumbens_basal_ganglia	COVID19_HGI_B2_ALL_eur_leave_ukbb_23andme_20210107	12_113376388_G_A	0.967288	4.911e-12	2255	2.54539704167785e-06	5.26801912546309e-07	0.78644148030976	0.162713107310613	0.050842340180673	0.0784967024451636
12_112850796_113925679	ENSG00000186815.8	TPCN1	Adrenal_Gland	COVID19_HGI_A2_ALL_leave_23andme_20210107	12_113381956_C_T	0.128534	3.308e-13	2130	5.50019480428658e-07	1.25768939433506e-07	0.757467809431535	0.173135238171938	0.0693962766081071	0.383009835281771
12_112850796_113925679	ENSG00000186815.8	TPCN1	Pituitary	COVID19_HGI_B1_ALL_eur_leave_ukbb_23andme_20210107	12_113294169_G_A	0.581829	0.0005926	2281	0.751294053978414	0.159031717676172	0.0685862241657479	0.0145115539412411	0.00657645023842546	0.0504576760581888
12_112850796_113925679	ENSG00000186815.8	TPCN1	Heart_Left_Ventricle	COVID19_HGI_C2_ALL_leave_UKBB_23andme_20210107	12_113357193_G_A	0.754376	1.833e-09	2204	0.00205571399178275	0.000412649194260504	0.797126343056237	0.159968954315491	0.0404363394422293	0.15734781637082
12_112850796_113925679	ENSG00000186815.8	TPCN1	Brain_Cerebellar_Hemisphere	COVID19_HGI_A2_ALL_leave_23andme_20210107	12_113381956_C_T	0.314441	3.308e-13	2130	5.70234864379379e-07	1.15315543938255e-07	0.785307737184705	0.158752640701818	0.0559389365630676	0.339156531623165
12_112850796_113925679	ENSG00000186815.8	TPCN1	Prostate	COVID19_HGI_B2_ALL_leave_23andme_20210107	12_113357193_G_A	0.775437	1.509e-09	2140	0.00224696767993763	0.000432960936366164	0.790022386700966	0.152171733095079	0.0551259515876511	0.19802119802102
12_112850796_113925679	ENSG00000186815.8	TPCN1	Brain_Cortex	COVID19_HGI_A2_ALL_eur_leave_ukbb_23andme_20210107	12_113382977_C_T	0.000553668	1.368e-12	2465	1.80010722087851e-07	9.50958822256259e-08	0.383696805895339	0.20228494262201	0.414017976376047	0.143111095001448
12_112850796_113925679	ENSG00000186815.8	TPCN1	Colon_Sigmoid	COVID19_HGI_B1_ALL_eur_leave_23andme_20210107	12_113339227_T_C	0.33487	0.001229	2285	0.775878036355892	0.169251136386007	0.0416679208224308	0.00908538188074039	0.00411752455492928	0.0396134483689137
12_112850796_113925679	ENSG00000186815.8	TPCN1	Brain_Hippocampus	COVID19_HGI_B1_ALL_eur_leave_ukbb_23andme_20210107	12_113294169_G_A	0.459381	0.0005926	2279	0.741627155803764	0.16843693320263	0.0676752467034261	0.0153633745770208	0.00689728971315864	0.0482377397262977
12_112850796_113925679	ENSG00000186815.8	TPCN1	Artery_Aorta	COVID19_HGI_C2_ALL_leave_UKBB_23andme_20210107	12_113357193_G_A	0.272425	1.833e-09	2204	0.00195721004200686	0.000427085056898333	0.758930322804724	0.165533908136554	0.0731514739598169	0.12802972703921
12_112850796_113925679	ENSG00000186815.8	TPCN1	Esophagus_Mucosa	COVID19_HGI_B2_ALL_eur_leave_23andme_20210107	12_113357442_G_A	0.19227	2.005e-09	2258	0.000348161185136059	0.000898906399089037	0.273018632904108	0.70487735303674	0.0208569464749269	0.0882763458867295
12_112850796_113925679	ENSG00000186815.8	TPCN1	Brain_Caudate_basal_ganglia	COVID19_HGI_C2_ALL_leave_23andme_20210107	12_113357193_G_A	0.571145	2.09e-11	2292	6.64063254344617e-05	1.41131124738143e-05	0.775423563825586	0.16473839837293	0.0597575183635768	0.317583669443879
12_112850796_113925679	ENSG00000186815.8	TPCN1	Brain_Spinal_cord_cervical_c-1	COVID19_HGI_A2_ALL_leave_UKBB_23andme_20210107	12_113380008_G_A	0.751561	1.553e-13	2119	1.03834609447961e-07	2.01845565978677e-08	0.788120132232928	0.153145052558061	0.0587346911898442	0.143741721439561
12_112850796_113925679	ENSG00000186815.8	TPCN1	Esophagus_Muscularis	COVID19_HGI_B2_ALL_leave_23andme_20210107	12_113357193_G_A	0.312001	1.509e-09	2141	0.00222936709746837	0.000456370968855786	0.783834120193901	0.160404633435788	0.0530755083039875	0.215840046990615
12_112850796_113925679	ENSG00000186815.8	TPCN1	Liver	COVID19_HGI_B1_ALL_eur_leave_ukbb_23andme_20210107	12_113294169_G_A	0.402771	0.0005926	2283	0.758480785155087	0.152048063684559	0.0693870763208713	0.0139034276194732	0.00618064722000951	0.0554685154366867
12_112850796_113925679	ENSG00000186815.8	TPCN1	Thyroid	COVID19_HGI_B1_ALL_leave_UKBB_23andme_20210107	12_113451043_G_T	0.711764	0.001888	1997	0.783787106309524	0.163319934653583	0.040634643688651	0.00846336060124314	0.00379495474699841	0.0230923355517621
12_112850796_113925679	ENSG00000186815.8	TPCN1	Brain_Cortex	COVID19_HGI_C2_ALL_leave_UKBB_23andme_20210107	12_113357193_G_A	0.00425985	1.833e-09	2204	0.00104448021262745	0.000524382425846321	0.405009011766414	0.202944737115431	0.390477388479681	0.131939370770502
12_112850796_113925679	ENSG00000186815.8	TPCN1	Liver	COVID19_HGI_A2_ALL_leave_UKBB_23andme_20210107	12_113380008_G_A	0.900444	1.553e-13	2130	1.05797562766587e-07	1.94934390538146e-08	0.803019239945802	0.147909030677148	0.0490716040860467	0.144332358628713
12_112850796_113925679	ENSG00000186815.8	TPCN1	Adipose_Subcutaneous	COVID19_HGI_B1_ALL_eur_leave_23andme_20210107	12_113127891_G_A	0.00520467	0.005442	2285	0.794112473225196	0.151175939534899	0.0426471869391523	0.00811483558401934	0.00394956471673436	0.0460715567457205
12_112850796_113925679	ENSG00000186815.8	TPCN1	Colon_Sigmoid	COVID19_HGI_C2_ALL_eur_leave_ukbb_23andme_20210107	12_113362997_T_G	0.987228	1.069e-09	2388	0.000290307454095519	6.59594186447599e-05	0.779793542021675	0.177130577072191	0.0427196140333931	0.0397677261052327
12_112850796_113925679	ENSG00000186815.8	TPCN1	Cells_Transformed_fibroblasts	COVID19_HGI_B1_ALL_leave_UKBB_23andme_20210107	12_113451043_G_T	0.216017	0.001888	1997	0.776125059035304	0.170851339709677	0.0402374126568986	0.00885368106756411	0.00393250753055562	0.0291288128793772
12_112850796_113925679	ENSG00000186815.8	TPCN1	Nerve_Tibial	COVID19_HGI_B2_ALL_eur_leave_23andme_20210107	12_113357442_G_A	0.615538	2.005e-09	2258	0.00100862254015165	0.000218243126010981	0.790934655512669	0.171103652005656	0.0367348268155118	0.0814801706867008
12_112850796_113925679	ENSG00000186815.8	TPCN1	Uterus	COVID19_HGI_B1_ALL_eur_leave_23andme_20210107	12_113339227_T_C	0.410944	0.001229	2275	0.78051629768329	0.164870817284022	0.0417793027527803	0.00882115600499659	0.00401242627491168	0.0405871416712121
12_112850796_113925679	ENSG00000186815.8	TPCN1	Whole_Blood	COVID19_HGI_B2_ALL_leave_UKBB_23andme_20210107	12_113374748_C_T	0.321446	1.803e-10	1967	8.94766244694882e-05	1.44742965889203e-05	0.822255150045858	0.132968446718149	0.0446724523149342	0.0905062617073894
12_112850796_113925679	ENSG00000186815.8	TPCN1	Thyroid	COVID19_HGI_A2_ALL_eur_leave_23andme_20210107	12_113382977_C_T	0.900456	2.104e-12	2465	2.53370917157851e-06	6.3660386122803e-07	0.76955972441565	0.193317626007714	0.0371194792636033	0.188151597926427
12_112850796_113925679	ENSG00000186815.8	TPCN1	Brain_Spinal_cord_cervical_c-1	COVID19_HGI_C2_ALL_eur_leave_ukbb_23andme_20210107	12_113362997_T_G	0.804679	1.069e-09	2362	0.000288337777231401	6.29078216269671e-05	0.774502758230267	0.168920180370623	0.0562258158002519	0.0397292010781448
12_112850796_113925679	ENSG00000186815.8	TPCN1	Ovary	COVID19_HGI_B2_ALL_eur_leave_23andme_20210107	12_113357442_G_A	0.547257	2.005e-09	2248	0.000983268535926599	0.000220355803070314	0.771052646897936	0.172742071582402	0.0550016571806647	0.0788932086263356
12_112850796_113925679	ENSG00000186815.8	TPCN1	Heart_Atrial_Appendage	COVID19_HGI_B2_ALL_eur_leave_ukbb_23andme_20210107	12_113376388_G_A	0.635811	4.911e-12	2258	2.50784839251505e-06	5.91148080595102e-07	0.77484021943967	0.182602181863445	0.042554499700412	0.0795062256523129
12_112850796_113925679	ENSG00000186815.8	TPCN1	Adipose_Visceral_Omentum	COVID19_HGI_B2_ALL_eur_leave_23andme_20210107	12_113357442_G_A	0.954557	2.005e-09	2258	0.000982699822601293	0.000236449997877915	0.77060675794996	0.185374926666165	0.0427991655633958	0.0658368656353387
12_112850796_113925679	ENSG00000186815.8	TPCN1	Pituitary	COVID19_HGI_B1_ALL_eur_leave_23andme_20210107	12_113339227_T_C	0.0304702	0.001229	2281	0.780283353000574	0.165168087308421	0.0416370082476523	0.00880949750199407	0.0041020539413592	0.0570189114932124
12_112850796_113925679	ENSG00000186815.8	TPCN1	Heart_Atrial_Appendage	COVID19_HGI_A2_ALL_eur_leave_23andme_20210107	12_113382977_C_T	0.737284	2.104e-12	2465	2.51619797628183e-06	6.43151728145029e-07	0.764241075070311	0.195303066683949	0.0404526988960352	0.207474414229505
12_112850796_113925679	ENSG00000186815.8	TPCN1	Ovary	COVID19_HGI_B1_ALL_leave_23andme_20210107	12_113385436_T_C	0.197917	0.00304	2171	0.788174944665436	0.171040132372342	0.0309983968165073	0.00672383205270253	0.00306269409301179	0.0257503698250924
12_112850796_113925679	ENSG00000186815.8	TPCN1	Stomach	COVID19_HGI_A2_ALL_eur_leave_ukbb_23andme_20210107	12_113380008_G_A	0.113282	7.913e-13	2466	3.3809095831859e-07	8.94349791951266e-08	0.720648299758128	0.190543814059539	0.0888074586563954	0.11370697435243
12_112850796_113925679	ENSG00000186815.8	TPCN1	Lung	COVID19_HGI_C2_ALL_eur_leave_23andme_20210107	12_113406945_T_A	0.516742	1.639e-10	2388	8.12060081580207e-05	1.59056053517226e-05	0.803425228288476	0.157325615669646	0.0391520444283687	0.0753920462260354
12_112850796_113925679	ENSG00000186815.8	TPCN1	Brain_Frontal_Cortex_BA9	COVID19_HGI_A2_ALL_leave_23andme_20210107	12_113381956_C_T	0.602858	3.308e-13	2127	5.47460701084132e-07	1.24299894754518e-07	0.75394394698472	0.171106568098328	0.0749488131563561	0.197527525019772
12_112850796_113925679	ENSG00000186815.8	TPCN1	Brain_Spinal_cord_cervical_c-1	COVID19_HGI_B2_ALL_eur_leave_23andme_20210107	12_113357442_G_A	0.747741	2.005e-09	2241	0.000994703210733667	0.000205848594285566	0.780019380746844	0.161363488983715	0.0574165784644223	0.0760755915870391
12_112850796_113925679	ENSG00000186815.8	TPCN1	Muscle_Skeletal	COVID19_HGI_B1_ALL_leave_UKBB_23andme_20210107	12_113451043_G_T	0.191122	0.001888	1997	0.695068764460507	0.250975862392314	0.0360351316774658	0.0130066742231964	0.00491356724651639	0.0214612538955801
12_112850796_113925679	ENSG00000186815.8	TPCN1	Adipose_Subcutaneous	COVID19_HGI_B2_ALL_leave_UKBB_23andme_20210107	12_113381956_C_T	0.153616	2.848e-10	1967	8.99761561511381e-05	1.44130415696174e-05	0.826845650640655	0.132409569132512	0.0406403910291118	0.0996317936628548
12_112850796_113925679	ENSG00000186815.8	TPCN1	Uterus	COVID19_HGI_B1_ALL_eur_leave_ukbb_23andme_20210107	12_113294169_G_A	0.781857	0.0005926	2275	0.752263184645635	0.158902826799823	0.0680936468830755	0.0143772638198633	0.00636307785160359	0.0517261144911728
12_112850796_113925679	ENSG00000186815.8	TPCN1	Uterus	COVID19_HGI_C2_ALL_eur_leave_ukbb_23andme_20210107	12_113362997_T_G	0.780226	1.069e-09	2380	0.000287870450649358	6.36391140144769e-05	0.773247510543002	0.170885219469104	0.0555157604232316	0.0396989077927777
12_112850796_113925679	ENSG00000186815.8	TPCN1	Stomach	COVID19_HGI_C2_ALL_eur_leave_ukbb_23andme_20210107	12_113362997_T_G	0.108586	1.069e-09	2388	0.000268907705744984	6.88036350350211e-05	0.722311774574032	0.184720503482941	0.0926300106022475	0.0419044534745089
12_112850796_113925679	ENSG00000186815.8	TPCN1	Adrenal_Gland	COVID19_HGI_B1_ALL_eur_leave_ukbb_23andme_20210107	12_113294169_G_A	0.441473	0.0005926	2283	0.731462571975475	0.177630306770122	0.066884527895192	0.0162346277962049	0.0077879655630055	0.0416278507105894
12_112850796_113925679	ENSG00000186815.8	TPCN1	Cells_EBV-transformed_lymphocytes	COVID19_HGI_C2_ALL_eur_leave_23andme_20210107	12_113396010_T_C	0.0240487	2.723e-10	2371	7.49521203207828e-05	1.8494386178888e-05	0.741550899281973	0.182901740646462	0.0754539135650657	0.100253527116697
12_112850796_113925679	ENSG00000186815.8	TPCN1	Brain_Cerebellar_Hemisphere	COVID19_HGI_B2_ALL_eur_leave_23andme_20210107	12_113357442_G_A	0.906273	2.005e-09	2255	0.000994253892900758	0.000213801497599645	0.779667125802892	0.167605857405048	0.0515189614015596	0.0753566156965729
12_112850796_113925679	ENSG00000186815.8	TPCN1	Esophagus_Gastroesophageal_Junction	COVID19_HGI_B1_ALL_eur_leave_23andme_20210107	12_113339227_T_C	0.0586118	0.001229	2285	0.786587069550624	0.158599361745602	0.0422430410427925	0.00851339708006063	0.00405713058092118	0.0513032221118595
12_112850796_113925679	ENSG00000186815.8	TPCN1	Lung	COVID19_HGI_B1_ALL_eur_leave_ukbb_23andme_20210107	12_113294169_G_A	0.263545	0.0005926	2285	0.765624528251858	0.143912134962054	0.0700698701295098	0.0131635924214874	0.00722987423509079	0.0493194861424904
12_112850796_113925679	ENSG00000186815.8	TPCN1	Pituitary	COVID19_HGI_A2_ALL_leave_23andme_20210107	12_113381956_C_T	0.543837	3.308e-13	2130	5.74802700197864e-07	1.12464342480504e-07	0.791598402723631	0.154828431102993	0.0535724789063331	0.273474069153236
12_112850796_113925679	ENSG00000186815.8	TPCN1	Esophagus_Muscularis	COVID19_HGI_A2_ALL_eur_leave_ukbb_23andme_20210107	12_113380008_G_A	0.617045	7.913e-13	2466	3.63754622417788e-07	8.5915762554701e-08	0.775350963179322	0.183089775179885	0.0415588119704081	0.101518310934862
12_112850796_113925679	ENSG00000186815.8	TPCN1	Minor_Salivary_Gland	COVID19_HGI_B2_ALL_leave_UKBB_23andme_20210107	12_113374748_C_T	0.61667	1.803e-10	1951	8.34123137753338e-05	1.73376730431935e-05	0.766526500369682	0.159252305605576	0.0741204440379232	0.058968130190585
12_112850796_113925679	ENSG00000186815.8	TPCN1	Brain_Frontal_Cortex_BA9	COVID19_HGI_B2_ALL_eur_leave_ukbb_23andme_20210107	12_113376388_G_A	0.671383	4.911e-12	2256	2.44364425082352e-06	5.8443733412064e-07	0.755003314054376	0.180506856170789	0.06448680169325	0.0649179046910743
12_112850796_113925679	ENSG00000186815.8	TPCN1	Brain_Putamen_basal_ganglia	COVID19_HGI_B1_ALL_eur_leave_ukbb_23andme_20210107	12_113294169_G_A	0.587642	0.0005926	2280	0.74694996606559	0.163283257114177	0.0681937475289442	0.0149004801615112	0.00667254912977804	0.0499147322070636
12_112850796_113925679	ENSG00000186815.8	TPCN1	Prostate	COVID19_HGI_A2_ALL_leave_UKBB_23andme_20210107	12_113380008_G_A	0.821656	1.553e-13	2131	1.04712878913467e-07	2.002827074894e-08	0.794786328143145	0.151964305167585	0.0532492419481188	0.142992779792848
12_112850796_113925679	ENSG00000186815.8	TPCN1	Pancreas	COVID19_HGI_A2_ALL_leave_UKBB_23andme_20210107	12_113380008_G_A	0.707779	1.553e-13	2131	9.90663247004636e-08	2.68974855055295e-08	0.751928141679544	0.20411195650728	0.0439597758493671	0.147388201009687
12_112850796_113925679	ENSG00000186815.8	TPCN1	Artery_Tibial	COVID19_HGI_B2_ALL_leave_UKBB_23andme_20210107	12_113374748_C_T	0.0402955	1.803e-10	1967	7.79416376578144e-05	1.76966762706185e-05	0.716253137030222	0.162504380084782	0.121146844571068	0.107402448939552
12_112850796_113925679	ENSG00000186815.8	TPCN1	Adipose_Subcutaneous	COVID19_HGI_B2_ALL_leave_23andme_20210107	12_113357193_G_A	0.501651	1.509e-09	2141	0.00231367804821351	0.000406553414650749	0.813477421189541	0.142901209403866	0.0409011379437296	0.216708942164044
12_112850796_113925679	ENSG00000186815.8	TPCN1	Brain_Amygdala	COVID19_HGI_C2_ALL_leave_23andme_20210107	12_113357193_G_A	0.75498	2.09e-11	2285	6.55754204851368e-05	1.48977527410843e-05	0.765721123446398	0.173900064878922	0.0602983385014539	0.329836120157703
12_112850796_113925679	ENSG00000186815.8	TPCN1	Artery_Coronary	COVID19_HGI_B2_ALL_leave_UKBB_23andme_20210107	12_113374748_C_T	0.235128	1.803e-10	1967	8.51953401564e-05	1.71200272347341e-05	0.782911823270631	0.157266628806935	0.0597192325550426	0.0937907197178817
12_112850796_113925679	ENSG00000186815.8	TPCN1	Heart_Left_Ventricle	COVID19_HGI_C2_ALL_eur_leave_ukbb_23andme_20210107	12_113362997_T_G	0.815849	1.069e-09	2388	0.00029321805488236	6.4058413791073e-05	0.787611693656995	0.172027012111955	0.0400040177623768	0.0401232756846092
12_112850796_113925679	ENSG00000186815.8	TPCN1	Brain_Nucleus_accumbens_basal_ganglia	COVID19_HGI_B2_ALL_leave_23andme_20210107	12_113357193_G_A	0.54285	1.509e-09	2141	0.002245035981559	0.000439653742793839	0.789343220058859	0.154526571861512	0.0534455183552758	0.220505268605421
12_112850796_113925679	ENSG00000186815.8	TPCN1	Lung	COVID19_HGI_B2_ALL_leave_UKBB_23andme_20210107	12_113374748_C_T	0.975364	1.803e-10	1967	9.07088441469437e-05	1.38450031058785e-05	0.833578766485156	0.127191032773885	0.0391256468937058	0.0692013281762228
12_112850796_113925679	ENSG00000186815.8	TPCN1	Muscle_Skeletal	COVID19_HGI_A2_ALL_eur_leave_ukbb_23andme_20210107	12_113380008_G_A	0.666494	7.913e-13	2466	3.23209655014605e-07	1.32176395007196e-07	0.688928475076818	0.281707524077355	0.0293635454597766	0.105256574219459
12_112850796_113925679	ENSG00000186815.8	TPCN1	Esophagus_Gastroesophageal_Junction	COVID19_HGI_B1_ALL_eur_leave_ukbb_23andme_20210107	12_113294169_G_A	0.847214	0.0005926	2285	0.757744660123919	0.152783873666331	0.0693487054907239	0.0139766166732938	0.00614614404573298	0.051018597159281
12_112850796_113925679	ENSG00000186815.8	TPCN1	Colon_Sigmoid	COVID19_HGI_B1_ALL_eur_leave_ukbb_23andme_20210107	12_113294169_G_A	0.565901	0.0005926	2285	0.747319273572556	0.163021287326791	0.0683945752940701	0.0149133382307274	0.00635152557585498	0.0508827749654655
12_112850796_113925679	ENSG00000186815.8	TPCN1	Whole_Blood	COVID19_HGI_C2_ALL_eur_leave_ukbb_23andme_20210107	12_113376388_G_A	0.329299	1.259e-09	2388	0.000296171254779287	6.00315594978924e-05	0.795544270569625	0.161207609072155	0.0428919175439429	0.0403912029659573
12_112850796_113925679	ENSG00000186815.8	TPCN1	Stomach	COVID19_HGI_A2_ALL_leave_UKBB_23andme_20210107	12_113380008_G_A	0.113282	1.553e-13	2131	9.74503815242405e-08	2.25731005497661e-08	0.739662892582729	0.171244098280052	0.0890928891137358	0.160213922069976
12_112850796_113925679	ENSG00000186815.8	TPCN1	Adrenal_Gland	COVID19_HGI_B1_ALL_leave_UKBB_23andme_20210107	12_113451043_G_T	0.505972	0.001888	1997	0.778643015222686	0.167573666386333	0.0403679535291256	0.00868295353092857	0.00473241133092742	0.0209985457803909
12_112850796_113925679	ENSG00000186815.8	TPCN1	Heart_Atrial_Appendage	COVID19_HGI_C2_ALL_eur_leave_23andme_20210107	12_113406945_T_A	0.611957	1.639e-10	2388	7.75767747172145e-05	1.92532765079546e-05	0.767518800034819	0.190443571598796	0.0419407983151593	0.0711483173378605
12_112850796_113925679	ENSG00000186815.8	TPCN1	Brain_Amygdala	COVID19_HGI_B1_ALL_leave_UKBB_23andme_20210107	12_113451043_G_T	0.808988	0.001888	1990	0.79213951075158	0.15653318955739	0.039678098555744	0.00783690166341348	0.00381229947187237	0.027533804731122
12_112850796_113925679	ENSG00000186815.8	TPCN1	Ovary	COVID19_HGI_A2_ALL_leave_23andme_20210107	12_113381956_C_T	0.470258	3.308e-13	2129	5.64956646557673e-07	1.20361345066851e-07	0.778038758111088	0.16570122314064	0.0562593334302803	0.293537645657734
12_112850796_113925679	ENSG00000186815.8	TPCN1	Colon_Sigmoid	COVID19_HGI_B2_ALL_leave_UKBB_23andme_20210107	12_113374748_C_T	0.928085	1.803e-10	1967	8.75713340510469e-05	1.63939025597168e-05	0.804746276994544	0.15060900579161	0.0445407519772357	0.0742805115985612
12_112850796_113925679	ENSG00000186815.8	TPCN1	Lung	COVID19_HGI_C2_ALL_leave_23andme_20210107	12_113357193_G_A	0.784614	2.09e-11	2294	6.93727984636522e-05	1.29297296512833e-05	0.810062931377154	0.150940936128378	0.0389138299663542	0.336345141963856
12_112850796_113925679	ENSG00000186815.8	TPCN1	Whole_Blood	COVID19_HGI_B2_ALL_eur_leave_ukbb_23andme_20210107	12_113376388_G_A	0.329299	4.911e-12	2258	2.60071961661455e-06	4.94634327352266e-07	0.80353428239645	0.152781574215367	0.0436810480342389	0.0958634157571192
12_112850796_113925679	ENSG00000186815.8	TPCN1	Artery_Aorta	COVID19_HGI_B1_ALL_leave_23andme_20210107	12_113385436_T_C	0.207817	0.00304	2179	0.788633705564737	0.17038661175857	0.031172801641013	0.0067318997137181	0.00307498132196271	0.0259330505283931
12_112850796_113925679	ENSG00000186815.8	TPCN1	Artery_Coronary	COVID19_HGI_B1_ALL_eur_leave_23andme_20210107	12_113339227_T_C	0.0513255	0.001229	2285	0.767085985919488	0.177951757123666	0.0411957506561356	0.00955254545054807	0.00421396085016173	0.0489493243806584
12_112850796_113925679	ENSG00000186815.8	TPCN1	Brain_Spinal_cord_cervical_c-1	COVID19_HGI_B1_ALL_eur_leave_23andme_20210107	12_113339227_T_C	0.249153	0.001229	2252	0.784350500857416	0.163591041733904	0.0399042248214799	0.00831894094295205	0.00383529164424845	0.0442312017820355
12_112850796_113925679	ENSG00000186815.8	TPCN1	Ovary	COVID19_HGI_B2_ALL_leave_UKBB_23andme_20210107	12_113374748_C_T	0.384947	1.803e-10	1966	8.58856979018254e-05	1.68812387155899e-05	0.789255940378845	0.155076410087935	0.0555648825966026	0.0872534161598355
12_112850796_113925679	ENSG00000186815.8	TPCN1	Brain_Hypothalamus	COVID19_HGI_C2_ALL_eur_leave_23andme_20210107	12_113406945_T_A	0.310825	1.639e-10	2379	7.62779464299332e-05	1.78460211165917e-05	0.754668620480503	0.176493851257262	0.0687434042946886	0.0667818140948701
12_112850796_113925679	ENSG00000186815.8	TPCN1	Brain_Cerebellum	COVID19_HGI_B1_ALL_leave_23andme_20210107	12_113385436_T_C	0.0582201	0.00304	2178	0.770109548537039	0.188731947511335	0.0303893937333876	0.00744425123442588	0.00332485898381348	0.0253160360433256
12_112850796_113925679	ENSG00000186815.8	TPCN1	Esophagus_Mucosa	COVID19_HGI_C2_ALL_leave_23andme_20210107	12_113357193_G_A	0.274639	2.09e-11	2294	2.29883204890469e-05	6.1004064649715e-05	0.268433545931577	0.712322457033644	0.0191600046496396	0.361364658905395
12_112850796_113925679	ENSG00000186815.8	TPCN1	Esophagus_Gastroesophageal_Junction	COVID19_HGI_C2_ALL_leave_23andme_20210107	12_113357193_G_A	0.592866	2.09e-11	2294	6.79592016440319e-05	1.36142182185359e-05	0.793556427259593	0.158925154181209	0.0474368451393354	0.363530603702535
12_112850796_113925679	ENSG00000186815.8	TPCN1	Stomach	COVID19_HGI_C2_ALL_leave_UKBB_23andme_20210107	12_113357193_G_A	0.445742	1.833e-09	2204	0.00189975943270891	0.000452060222811362	0.736653199489378	0.175205673265133	0.0857893075899694	0.0873630022489468
12_112850796_113925679	ENSG00000186815.8	TPCN1	Brain_Putamen_basal_ganglia	COVID19_HGI_B1_ALL_leave_UKBB_23andme_20210107	12_113451043_G_T	0.832754	0.001888	1997	0.79731921762777	0.14964530978464	0.0413362022079805	0.00775426356005532	0.00394500681955457	0.0257591309991498
12_112850796_113925679	ENSG00000186815.8	TPCN1	Brain_Hippocampus	COVID19_HGI_C2_ALL_leave_23andme_20210107	12_113357193_G_A	0.328699	2.09e-11	2291	6.52173055109013e-05	1.49214659190837e-05	0.761539433032047	0.174173053840408	0.0642073743561153	0.374160061614697
12_112850796_113925679	ENSG00000186815.8	TPCN1	Heart_Atrial_Appendage	COVID19_HGI_C2_ALL_eur_leave_ukbb_23andme_20210107	12_113362997_T_G	0.576954	1.069e-09	2388	0.00028555588190503	7.08702620446835e-05	0.767030365409015	0.19032199976693	0.0422912086801055	0.0409765661934895
12_112850796_113925679	ENSG00000186815.8	TPCN1	Vagina	COVID19_HGI_C2_ALL_eur_leave_ukbb_23andme_20210107	12_113362997_T_G	0.497315	1.069e-09	2378	0.000284793908326627	6.51235764935916e-05	0.764983616824038	0.174868343351278	0.0597981223398642	0.0395433508074473
12_112850796_113925679	ENSG00000186815.8	TPCN1	Whole_Blood	COVID19_HGI_C2_ALL_eur_leave_23andme_20210107	12_113406945_T_A	0.854103	1.639e-10	2388	8.04330768059675e-05	1.63031454199507e-05	0.795778102637794	0.161255026757134	0.0428701343828467	0.0593475648226997
12_112850796_113925679	ENSG00000186815.8	TPCN1	Brain_Anterior_cingulate_cortex_BA24	COVID19_HGI_B2_ALL_eur_leave_ukbb_23andme_20210107	12_113376388_G_A	0.400982	4.911e-12	2254	2.43959718004225e-06	5.7939405009416e-07	0.753752906197179	0.178945840764689	0.0672982340469018	0.0733284913544141
12_112850796_113925679	ENSG00000186815.8	TPCN1	Esophagus_Mucosa	COVID19_HGI_B2_ALL_leave_23andme_20210107	12_113357193_G_A	0.274639	1.509e-09	2141	0.000764144156312945	0.00201511865453866	0.268669194564251	0.708485392399109	0.0200661502257894	0.201757648836179
12_112850796_113925679	ENSG00000186815.8	TPCN1	Adipose_Visceral_Omentum	COVID19_HGI_B2_ALL_eur_leave_ukbb_23andme_20210107	12_113362997_T_G	0.344365	6.712e-12	2258	2.48154762125718e-06	5.97091722502805e-07	0.766714171854936	0.184432269938444	0.0488504795672761	0.0629386139222408
12_112850796_113925679	ENSG00000186815.8	TPCN1	Skin_Sun_Exposed_Lower_leg	COVID19_HGI_B1_ALL_eur_leave_23andme_20210107	12_113339227_T_C	0.952637	0.001229	2285	0.791686535260173	0.153625629289334	0.0425169038452765	0.00824641930151167	0.00392451230370545	0.035964402639604
12_112850796_113925679	ENSG00000186815.8	TPCN1	Pancreas	COVID19_HGI_B2_ALL_eur_leave_23andme_20210107	12_113357442_G_A	0.498076	2.005e-09	2258	0.00095296983109391	0.00026202730586825	0.747293298598009	0.20542869950715	0.0460630047578785	0.0829193355859052
12_112850796_113925679	ENSG00000186815.8	TPCN1	Brain_Spinal_cord_cervical_c-1	COVID19_HGI_B2_ALL_eur_leave_ukbb_23andme_20210107	12_113376388_G_A	0.625599	4.911e-12	2241	2.52917983627383e-06	5.23400455909222e-07	0.781430912845341	0.161656104771192	0.0569099298031739	0.083911745092258
12_112850796_113925679	ENSG00000186815.8	TPCN1	Adipose_Visceral_Omentum	COVID19_HGI_C2_ALL_eur_leave_23andme_20210107	12_113406945_T_A	0.499713	1.639e-10	2388	7.67976402515653e-05	1.96021106779792e-05	0.759810302841932	0.19389055888317	0.0462027385239691	0.0650259322414356
12_112850796_113925679	ENSG00000186815.8	TPCN1	Brain_Putamen_basal_ganglia	COVID19_HGI_C2_ALL_leave_UKBB_23andme_20210107	12_113357193_G_A	0.372316	1.833e-09	2204	0.0020108667630535	0.000421116865231141	0.779736323055374	0.163238232351782	0.05459346096456	0.184428180152516
12_112850796_113925679	ENSG00000186815.8	TPCN1	Heart_Atrial_Appendage	COVID19_HGI_B2_ALL_leave_UKBB_23andme_20210107	12_113374748_C_T	0.902088	1.803e-10	1967	8.62312990425896e-05	1.79264744496183e-05	0.792431879871511	0.164694512782062	0.0427694495729353	0.0696911669257196
12_112850796_113925679	ENSG00000186815.8	TPCN1	Skin_Not_Sun_Exposed_Suprapubic	COVID19_HGI_B1_ALL_eur_leave_ukbb_23andme_20210107	12_113269597_T_C	0.000165858	0.01654	2285	0.666717598969759	0.241676945943725	0.0610179191614166	0.0221097689593234	0.00847776696577677	0.0830868452818112
12_112850796_113925679	ENSG00000186815.8	TPCN1	Minor_Salivary_Gland	COVID19_HGI_B1_ALL_eur_leave_ukbb_23andme_20210107	12_113294169_G_A	0.841162	0.0005926	2261	0.734955667672061	0.175167358972638	0.0668593280822293	0.0159279829386364	0.00708966233443502	0.0472406987255679
12_112850796_113925679	ENSG00000186815.8	TPCN1	Brain_Substantia_nigra	COVID19_HGI_B1_ALL_eur_leave_ukbb_23andme_20210107	12_113294169_G_A	0.984323	0.0005926	2271	0.731415161498976	0.17896324839452	0.0664642083449402	0.0162556140420479	0.0069017677195165	0.045723652126357
12_112850796_113925679	ENSG00000186815.8	TPCN1	Esophagus_Gastroesophageal_Junction	COVID19_HGI_B2_ALL_leave_23andme_20210107	12_113357193_G_A	0.592866	1.509e-09	2141	0.00227283804760529	0.000422846296799479	0.79911828492086	0.148621039956001	0.049564990778734	0.204685319891372
12_112850796_113925679	ENSG00000186815.8	TPCN1	Testis	COVID19_HGI_B2_ALL_leave_23andme_20210107	12_113357193_G_A	0.622314	1.509e-09	2141	0.00221154160631512	0.000493056131357905	0.777566768266533	0.173309606262137	0.0464190277336564	0.204350155254226
12_112850796_113925679	ENSG00000186815.8	TPCN1	Stomach	COVID19_HGI_A2_ALL_eur_leave_23andme_20210107	12_113382977_C_T	0.104926	2.104e-12	2465	2.38834309140078e-06	6.31627570053779e-07	0.725407900735249	0.191760475353905	0.0828286039401851	0.249717902544675
12_112850796_113925679	ENSG00000186815.8	TPCN1	Brain_Cerebellum	COVID19_HGI_B1_ALL_leave_UKBB_23andme_20210107	12_113451043_G_T	0.796663	0.001888	1997	0.773169971043433	0.173449385288709	0.0400842091317938	0.00898799816383217	0.00430843637223139	0.0222810795020722
12_112850796_113925679	ENSG00000186815.8	TPCN1	Uterus	COVID19_HGI_C2_ALL_eur_leave_23andme_20210107	12_113406945_T_A	0.383866	1.639e-10	2380	7.80148343173619e-05	1.72466292554303e-05	0.771852813840154	0.170574934608834	0.0574769900874394	0.0786574134389878
12_112850796_113925679	ENSG00000186815.8	TPCN1	Brain_Cerebellum	COVID19_HGI_B2_ALL_leave_23andme_20210107	12_113357193_G_A	0.555624	1.509e-09	2141	0.00215795417332926	0.000520608249189472	0.758725699680017	0.182987601495837	0.0556081364016273	0.192991790808872
12_112850796_113925679	ENSG00000186815.8	TPCN1	Stomach	COVID19_HGI_B1_ALL_eur_leave_ukbb_23andme_20210107	12_113294169_G_A	0.264118	0.0005926	2285	0.731137867243935	0.178904028904958	0.066913654819189	0.016366598616627	0.00667785041529129	0.0511534663880873
12_112850796_113925679	ENSG00000186815.8	TPCN1	Colon_Transverse	COVID19_HGI_B2_ALL_eur_leave_23andme_20210107	12_113357442_G_A	0.936551	2.005e-09	2258	0.00100937265454328	0.000206532146186299	0.791522875034167	0.161911601960125	0.045349618204978	0.0713388040042236
12_112850796_113925679	ENSG00000186815.8	TPCN1	Breast_Mammary_Tissue	COVID19_HGI_B2_ALL_eur_leave_23andme_20210107	12_113357442_G_A	0.0489818	2.005e-09	2258	0.000845248499734323	0.000259826584104389	0.662821129160421	0.20361655848544	0.1324572372703	0.081798170168654
12_112850796_113925679	ENSG00000186815.8	TPCN1	Adrenal_Gland	COVID19_HGI_B1_ALL_eur_leave_23andme_20210107	12_113339227_T_C	0.993214	0.001229	2283	0.760411621467706	0.184660370561521	0.0407769264635141	0.00989812377946443	0.00425295772779375	0.0351851656006829
12_112850796_113925679	ENSG00000186815.8	TPCN1	Testis	COVID19_HGI_B1_ALL_leave_23andme_20210107	12_113385436_T_C	0.623877	0.00304	2179	0.781773110742641	0.177111617518087	0.0309016187584917	0.00699758199566189	0.00321607098511867	0.0216709165302691
12_112850796_113925679	ENSG00000186815.8	TPCN1	Colon_Transverse	COVID19_HGI_A2_ALL_eur_leave_23andme_20210107	12_113382977_C_T	0.707731	2.104e-12	2465	2.56230251471726e-06	5.75936742178097e-07	0.778244338069347	0.174881540518491	0.0468709831729066	0.193449505592363
12_112850796_113925679	ENSG00000186815.8	TPCN1	Artery_Coronary	COVID19_HGI_C2_ALL_leave_UKBB_23andme_20210107	12_113357193_G_A	0.236312	1.833e-09	2204	0.00197572001506679	0.000443191269893744	0.766107774140033	0.171792745233569	0.0596805693414378	0.189647036627225
12_112850796_113925679	ENSG00000186815.8	TPCN1	Prostate	COVID19_HGI_B1_ALL_eur_leave_23andme_20210107	12_113339227_T_C	0.969209	0.001229	2284	0.782789841530004	0.162470464378543	0.0420195501823022	0.00871728537094692	0.00400285853820372	0.0404734197431952
12_112850796_113925679	ENSG00000186815.8	TPCN1	Small_Intestine_Terminal_Ileum	COVID19_HGI_B1_ALL_leave_23andme_20210107	12_113385436_T_C	0.447367	0.00304	2174	0.795310748779291	0.163853199906796	0.0313825847183814	0.00646257862098215	0.00299088797454991	0.0249620055023851
12_112850796_113925679	ENSG00000186815.8	TPCN1	Esophagus_Gastroesophageal_Junction	COVID19_HGI_B1_ALL_leave_23andme_20210107	12_113385436_T_C	0.19446	0.00304	2179	0.805506651250547	0.153670264264603	0.0318397487740761	0.00607130548322779	0.00291203022754663	0.0286167558427246
12_112850796_113925679	ENSG00000186815.8	TPCN1	Brain_Spinal_cord_cervical_c-1	COVID19_HGI_A2_ALL_eur_leave_23andme_20210107	12_113382977_C_T	0.840492	2.104e-12	2429	2.53296350074483e-06	5.69443677074787e-07	0.769333241204451	0.172898516954052	0.0577651394343196	0.198963759838139
12_112850796_113925679	ENSG00000186815.8	TPCN1	Spleen	COVID19_HGI_B1_ALL_eur_leave_23andme_20210107	12_113339227_T_C	0.843773	0.001229	2283	0.74645865052807	0.198369413588731	0.0400287010894004	0.01063301130058	0.00451022349321842	0.0336161004828593
12_112850796_113925679	ENSG00000186815.8	TPCN1	Artery_Aorta	COVID19_HGI_A2_ALL_leave_UKBB_23andme_20210107	12_113380008_G_A	0.161544	1.553e-13	2131	1.00049367193793e-07	2.11282769608572e-08	0.759389580442272	0.160286441338941	0.0803238570411439	0.146026879762146
12_112850796_113925679	ENSG00000186815.8	TPCN1	Brain_Caudate_basal_ganglia	COVID19_HGI_B2_ALL_eur_leave_23andme_20210107	12_113357442_G_A	0.446349	2.005e-09	2256	0.000985872282536127	0.000207046857914948	0.773094508954077	0.162297157842419	0.063415414063053	0.0684977338918639
12_112850796_113925679	ENSG00000186815.8	TPCN1	Artery_Aorta	COVID19_HGI_B2_ALL_eur_leave_ukbb_23andme_20210107	12_113376388_G_A	0.158041	4.911e-12	2258	2.44537859344445e-06	5.48032737202829e-07	0.755539167205141	0.169248345958229	0.0752094934253003	0.0861919878092862
12_112850796_113925679	ENSG00000186815.8	TPCN1	Esophagus_Muscularis	COVID19_HGI_B1_ALL_leave_23andme_20210107	12_113385436_T_C	0.912584	0.00304	2179	0.792727251362665	0.166071178912999	0.031334609702559	0.0065610900999879	0.0033058699217891	0.0209600404129692
12_112850796_113925679	ENSG00000186815.8	TPCN1	Artery_Tibial	COVID19_HGI_B1_ALL_leave_23andme_20210107	12_113385436_T_C	0.949819	0.00304	2179	0.767667840514688	0.191270385806158	0.0303440712078274	0.007557299864896	0.00316040260642996	0.0205501530405394
12_112850796_113925679	ENSG00000186815.8	TPCN1	Brain_Caudate_basal_ganglia	COVID19_HGI_B1_ALL_eur_leave_23andme_20210107	12_113339227_T_C	0.109906	0.001229	2283	0.779101642013039	0.166170010388242	0.0418178470064204	0.00891508740830298	0.00399541318399539	0.0471776208328846
12_112850796_113925679	ENSG00000186815.8	TPCN1	Vagina	COVID19_HGI_B1_ALL_eur_leave_ukbb_23andme_20210107	12_113294169_G_A	0.946727	0.0005926	2270	0.747346978645173	0.163354231622281	0.0679456794200894	0.0148449792916536	0.00650813102080344	0.0500792046968483
12_112850796_113925679	ENSG00000186815.8	TPCN1	Colon_Sigmoid	COVID19_HGI_B2_ALL_eur_leave_ukbb_23andme_20210107	12_113376388_G_A	0.899801	4.911e-12	2258	2.54852818570831e-06	5.48509085596286e-07	0.787408897824976	0.169427570538038	0.0431604345997142	0.0803761623115441
12_112850796_113925679	ENSG00000186815.8	TPCN1	Testis	COVID19_HGI_B2_ALL_leave_UKBB_23andme_20210107	12_113374748_C_T	0.975637	1.803e-10	1967	8.61073451498827e-05	1.76905062399062e-05	0.791292792123724	0.16252274609866	0.0460806639262251	0.0679370988322657
12_112850796_113925679	ENSG00000186815.8	TPCN1	Pituitary	COVID19_HGI_C2_ALL_leave_UKBB_23andme_20210107	12_113357193_G_A	0.722896	1.833e-09	2204	0.00201996413382385	0.000410848531635797	0.78326393143017	0.159256114221492	0.0550491416828776	0.136719875077151
12_112850796_113925679	ENSG00000186815.8	TPCN1	Esophagus_Mucosa	COVID19_HGI_B1_ALL_eur_leave_ukbb_23andme_20210107	12_113599502_C_G	9.26754e-07	0.2377	2285	0.256595301492161	0.647452237004738	0.0234835729367902	0.0592415280553957	0.0132273605109151	0.0306976940774731
12_112850796_113925679	ENSG00000186815.8	TPCN1	Esophagus_Muscularis	COVID19_HGI_B1_ALL_eur_leave_23andme_20210107	12_113339227_T_C	0.862437	0.001229	2285	0.774604512253517	0.170475329826532	0.0415995272103207	0.00915107419642559	0.00416955651320518	0.0337257814680834
12_112850796_113925679	ENSG00000186815.8	TPCN1	Thyroid	COVID19_HGI_A2_ALL_eur_leave_ukbb_23andme_20210107	12_113380008_G_A	0.51934	7.913e-13	2466	3.60769012925611e-07	9.06685011869742e-08	0.76898707100374	0.193224112358094	0.0377883652006523	0.110323263345295
12_112850796_113925679	ENSG00000186815.8	TPCN1	Uterus	COVID19_HGI_B2_ALL_leave_UKBB_23andme_20210107	12_113374748_C_T	0.592095	1.803e-10	1967	8.679502144533e-05	1.57006380081536e-05	0.797612268063373	0.144224656137816	0.0580605801393568	0.0772530827989544
12_112850796_113925679	ENSG00000186815.8	TPCN1	Ovary	COVID19_HGI_B1_ALL_leave_UKBB_23andme_20210107	12_113451043_G_T	0.385053	0.001888	1989	0.791678330760547	0.156904421344399	0.0396570439044042	0.00785580994229364	0.00390439404835644	0.0273560483384303
12_112850796_113925679	ENSG00000186815.8	TPCN1	Colon_Sigmoid	COVID19_HGI_B1_ALL_leave_UKBB_23andme_20210107	12_113451043_G_T	0.973442	0.001888	1997	0.795050610495198	0.151955578897779	0.0412185885833629	0.0078740809733627	0.00390114105029696	0.0245764382671286
12_112850796_113925679	ENSG00000186815.8	TPCN1	Brain_Anterior_cingulate_cortex_BA24	COVID19_HGI_C2_ALL_leave_23andme_20210107	12_113357193_G_A	0.145829	2.09e-11	2294	6.3839061355625e-05	1.54454215939275e-05	0.745445741318896	0.180281273713569	0.0741937004845859	0.441803484898746
12_112850796_113925679	ENSG00000186815.8	TPCN1	Brain_Substantia_nigra	COVID19_HGI_C2_ALL_leave_23andme_20210107	12_113357193_G_A	0.12061	2.09e-11	2286	6.27546662055989e-05	1.55308805413344e-05	0.732783308153879	0.181267496253691	0.0858709100456834	0.40370183336171
12_112850796_113925679	ENSG00000186815.8	TPCN1	Brain_Amygdala	COVID19_HGI_B2_ALL_eur_leave_ukbb_23andme_20210107	12_113376388_G_A	0.320106	4.911e-12	2247	2.46157824731176e-06	5.50216625755669e-07	0.760544311470132	0.169928779122721	0.0695238976122751	0.0798681845065248
12_112850796_113925679	ENSG00000186815.8	TPCN1	Heart_Left_Ventricle	COVID19_HGI_A2_ALL_eur_leave_ukbb_23andme_20210107	12_113380008_G_A	0.823252	7.913e-13	2466	3.67292717248875e-07	8.32588304293144e-08	0.782892489983488	0.177428346125693	0.0396787133392724	0.106942275014082
12_112850796_113925679	ENSG00000186815.8	TPCN1	Skin_Not_Sun_Exposed_Suprapubic	COVID19_HGI_A2_ALL_eur_leave_23andme_20210107	12_113382977_C_T	0.389645	2.104e-12	2465	2.28154362347369e-06	8.78346188969508e-07	0.692969856926728	0.266738495244292	0.0402884879391687	0.218383422414219
12_112850796_113925679	ENSG00000186815.8	TPCN1	Vagina	COVID19_HGI_B2_ALL_eur_leave_ukbb_23andme_20210107	12_113376388_G_A	0.307641	4.911e-12	2247	2.50021692153652e-06	5.39896349205684e-07	0.772482353176159	0.166748921391479	0.0607656853190912	0.0927043781208239
12_112850796_113925679	ENSG00000186815.8	TPCN1	Whole_Blood	COVID19_HGI_B2_ALL_eur_leave_23andme_20210107	12_113357442_G_A	0.347285	2.005e-09	2258	0.00102154017762565	0.000194288086803041	0.801064319226115	0.152310079906096	0.04540977260336	0.0865331544750081
12_112850796_113925679	ENSG00000186815.8	TPCN1	Testis	COVID19_HGI_B2_ALL_eur_leave_23andme_20210107	12_113357442_G_A	0.515126	2.005e-09	2258	0.000983378553148789	0.000230858309314056	0.771139000181716	0.18098621357427	0.0466605493815512	0.0792525194753471
12_112850796_113925679	ENSG00000186815.8	TPCN1	Esophagus_Mucosa	COVID19_HGI_B1_ALL_leave_23andme_20210107	12_113599502_C_G	9.26754e-07	0.5934	2179	0.267035483262434	0.687044310148488	0.0105552731161686	0.0271490002086818	0.00821593326422726	0.0232371373135945
12_112850796_113925679	ENSG00000186815.8	TPCN1	Muscle_Skeletal	COVID19_HGI_B2_ALL_eur_leave_ukbb_23andme_20210107	12_113376388_G_A	0.574803	4.911e-12	2258	2.26229398395691e-06	8.79243958904522e-07	0.69897222343982	0.271627208328231	0.0293974266940068	0.0846085134019716
12_112850796_113925679	ENSG00000186815.8	TPCN1	Esophagus_Muscularis	COVID19_HGI_B2_ALL_eur_leave_23andme_20210107	12_113357442_G_A	0.260795	2.005e-09	2258	0.000992684636421641	0.000215238677247368	0.778436580271964	0.168732756216923	0.051622740197445	0.0887645758821081
12_112850796_113925679	ENSG00000186815.8	TPCN1	Esophagus_Gastroesophageal_Junction	COVID19_HGI_C2_ALL_eur_leave_ukbb_23andme_20210107	12_113362997_T_G	0.50646	1.069e-09	2388	0.000292555767803164	6.14173071917936e-05	0.785832727323076	0.16492386217771	0.0488894374242187	0.0408005760471194
12_112850796_113925679	ENSG00000186815.8	TPCN1	Brain_Cerebellum	COVID19_HGI_B1_ALL_eur_leave_ukbb_23andme_20210107	12_113294169_G_A	0.780043	0.0005926	2281	0.725588942272291	0.184523706574405	0.0661333651083428	0.0168113589581244	0.00694262708683701	0.0443456742521911
12_112850796_113925679	ENSG00000186815.8	TPCN1	Cells_EBV-transformed_lymphocytes	COVID19_HGI_B2_ALL_leave_UKBB_23andme_20210107	12_113374748_C_T	0.611167	1.803e-10	1955	8.47247653017377e-05	1.73362704586376e-05	0.778587419006608	0.159251478429131	0.0620590415285008	0.0668238291734167
12_112850796_113925679	ENSG00000186815.8	TPCN1	Spleen	COVID19_HGI_B1_ALL_leave_23andme_20210107	12_113385436_T_C	0.267568	0.00304	2179	0.762559973329483	0.196146558619085	0.0301421694510936	0.0077498022042009	0.00340149639613727	0.0220153811330569
12_112850796_113925679	ENSG00000186815.8	TPCN1	Vagina	COVID19_HGI_B1_ALL_leave_UKBB_23andme_20210107	12_113451043_G_T	0.121114	0.001888	1995	0.795359794947114	0.151809221590607	0.041120815438416	0.00784480768365243	0.00386536034021054	0.0319736825226336
12_112850796_113925679	ENSG00000186815.8	TPCN1	Adipose_Visceral_Omentum	COVID19_HGI_A2_ALL_eur_leave_23andme_20210107	12_113382977_C_T	0.348046	2.104e-12	2465	2.48773918956681e-06	6.53202881002117e-07	0.755597330039396	0.198350291878177	0.0460492371403573	0.228180846754626
12_112850796_113925679	ENSG00000186815.8	TPCN1	Breast_Mammary_Tissue	COVID19_HGI_B2_ALL_leave_UKBB_23andme_20210107	12_113381956_C_T	0.0120586	2.848e-10	1967	7.46523681348084e-05	2.05769226036457e-05	0.686026037816138	0.188968953374789	0.124909779518334	0.145008907049577
12_112850796_113925679	ENSG00000186815.8	TPCN1	Small_Intestine_Terminal_Ileum	COVID19_HGI_A2_ALL_leave_UKBB_23andme_20210107	12_113380008_G_A	0.648242	1.553e-13	2130	1.03635952304134e-07	2.08723942649454e-08	0.786612294972494	0.158369559447344	0.0550180210718168	0.148053286405599
12_112850796_113925679	ENSG00000186815.8	TPCN1	Cells_EBV-transformed_lymphocytes	COVID19_HGI_B1_ALL_leave_23andme_20210107	12_113385436_T_C	0.473298	0.00304	2165	0.78238465478835	0.176765485368448	0.0307659035239091	0.00694785640219661	0.00313609991709659	0.0238675356896161
12_112850796_113925679	ENSG00000186815.8	TPCN1	Skin_Not_Sun_Exposed_Suprapubic	COVID19_HGI_B1_ALL_leave_23andme_20210107	12_113165796_G_T	4.94936e-05	0.2593	2179	0.707697616328374	0.249457009995388	0.0279735918715577	0.00985542180752685	0.00501635999715353	0.0360714940624332
12_112850796_113925679	ENSG00000186815.8	TPCN1	Brain_Anterior_cingulate_cortex_BA24	COVID19_HGI_B1_ALL_leave_23andme_20210107	12_113385436_T_C	0.0790968	0.00304	2178	0.779325764154252	0.179518403468233	0.0307943948518746	0.00709024586353011	0.00327119166210965	0.0259068867646804
12_112850796_113925679	ENSG00000186815.8	TPCN1	Skin_Not_Sun_Exposed_Suprapubic	COVID19_HGI_A2_ALL_eur_leave_ukbb_23andme_20210107	12_113380008_G_A	0.58069	7.913e-13	2466	3.25650909573288e-07	1.25389454457814e-07	0.694132062761449	0.267231739101181	0.0386357470970061	0.0977423053856378
12_112850796_113925679	ENSG00000186815.8	TPCN1	Brain_Spinal_cord_cervical_c-1	COVID19_HGI_A2_ALL_leave_23andme_20210107	12_113381956_C_T	0.246851	3.308e-13	2118	5.69676828479171e-07	1.10684279908494e-07	0.784539229391608	0.152367470331003	0.0630926199162803	0.344182673165328
12_112850796_113925679	ENSG00000186815.8	TPCN1	Brain_Putamen_basal_ganglia	COVID19_HGI_B1_ALL_eur_leave_23andme_20210107	12_113339227_T_C	0.379858	0.001229	2280	0.775787775451855	0.169587202034918	0.0415116559861408	0.00907040473290602	0.00404296179417942	0.0402906763479022
12_112850796_113925679	ENSG00000186815.8	TPCN1	Artery_Coronary	COVID19_HGI_B1_ALL_leave_UKBB_23andme_20210107	12_113451043_G_T	0.227074	0.001888	1997	0.786772256267682	0.160100872080559	0.0407894057457586	0.00829622529716025	0.00404124060884055	0.0283449472770194
12_112850796_113925679	ENSG00000186815.8	TPCN1	Brain_Hypothalamus	COVID19_HGI_A2_ALL_eur_leave_ukbb_23andme_20210107	12_113380008_G_A	0.22389	7.913e-13	2457	3.51296062198331e-07	8.49669278626731e-08	0.748795268531808	0.181038706418249	0.0701655887869536	0.114911405151503
12_112850796_113925679	ENSG00000186815.8	TPCN1	Brain_Hippocampus	COVID19_HGI_C2_ALL_eur_leave_ukbb_23andme_20210107	12_113362997_T_G	0.260997	1.069e-09	2382	0.000279577089720086	6.64960437333676e-05	0.750970748514944	0.17854458189343	0.0701385964581726	0.0404574109072137
12_112850796_113925679	ENSG00000186815.8	TPCN1	Stomach	COVID19_HGI_B2_ALL_eur_leave_23andme_20210107	12_113357442_G_A	0.112229	2.005e-09	2258	0.000939295032229699	0.000226756567435792	0.736569889296406	0.177731866321471	0.0845321927824579	0.0880507841934521
12_112850796_113925679	ENSG00000186815.8	TPCN1	Brain_Spinal_cord_cervical_c-1	COVID19_HGI_B1_ALL_leave_23andme_20210107	12_113385436_T_C	0.998795	0.00304	2160	0.801129548830372	0.159270499340593	0.0306206309598565	0.00608471405800539	0.00289460681117371	0.026634342006287
12_112850796_113925679	ENSG00000186815.8	TPCN1	Brain_Caudate_basal_ganglia	COVID19_HGI_A2_ALL_leave_23andme_20210107	12_113381956_C_T	0.451529	3.308e-13	2130	5.66743722075567e-07	1.115817813779e-07	0.780499856723415	0.153600672156504	0.0658987927945785	0.239807130492674
12_112850796_113925679	ENSG00000186815.8	TPCN1	Adipose_Visceral_Omentum	COVID19_HGI_B2_ALL_leave_UKBB_23andme_20210107	12_113374748_C_T	0.824474	1.803e-10	1967	8.6115621781798e-05	1.74710997767242e-05	0.791368851130842	0.160504544242556	0.0480230179050434	0.0588973165114588
12_112850796_113925679	ENSG00000186815.8	TPCN1	Small_Intestine_Terminal_Ileum	COVID19_HGI_B2_ALL_eur_leave_ukbb_23andme_20210107	12_113376388_G_A	0.991605	4.911e-12	2253	2.52337447510264e-06	5.40062700471196e-07	0.779637252911687	0.166807531825139	0.0535521518259988	0.0764469567519068
12_112850796_113925679	ENSG00000186815.8	TPCN1	Stomach	COVID19_HGI_B1_ALL_leave_23andme_20210107	12_113385436_T_C	0.336287	0.00304	2179	0.777497797423764	0.181300753796127	0.0307326258621671	0.00716307884686607	0.00330574407107578	0.0225979577504074
12_112850796_113925679	ENSG00000186815.8	TPCN1	Brain_Amygdala	COVID19_HGI_B2_ALL_eur_leave_23andme_20210107	12_113357442_G_A	0.321536	2.005e-09	2247	0.000972580915454789	0.000217393125796549	0.762671709228716	0.170408092767205	0.0657302239628284	0.0798708722189007
12_112850796_113925679	ENSG00000186815.8	TPCN1	Lung	COVID19_HGI_B2_ALL_leave_23andme_20210107	12_113357193_G_A	0.784614	1.509e-09	2141	0.00232724363175262	0.00039889629418837	0.818247011289964	0.140211090216455	0.0388157585676397	0.198984121655668
12_112850796_113925679	ENSG00000186815.8	TPCN1	Ovary	COVID19_HGI_C2_ALL_eur_leave_23andme_20210107	12_113406945_T_A	0.696949	1.639e-10	2378	7.72619364779347e-05	1.83656686003876e-05	0.764403889452779	0.181649963162738	0.0538505197794046	0.0679883249817034
12_112850796_113925679	ENSG00000186815.8	TPCN1	Cells_EBV-transformed_lymphocytes	COVID19_HGI_C2_ALL_eur_leave_ukbb_23andme_20210107	12_113362997_T_G	0.497419	1.069e-09	2371	0.000280869881881094	6.93044578231533e-05	0.754443024069033	0.186099210243883	0.0591075913473806	0.0390148401384415
12_112850796_113925679	ENSG00000186815.8	TPCN1	Cells_Transformed_fibroblasts	COVID19_HGI_A2_ALL_leave_23andme_20210107	12_113381956_C_T	0.0595592	3.308e-13	2130	4.88818426018324e-07	1.14197967132529e-07	0.673183833556777	0.157099775718295	0.169715787708536	0.207814657551897
12_112850796_113925679	ENSG00000186815.8	TPCN1	Esophagus_Mucosa	COVID19_HGI_C2_ALL_leave_UKBB_23andme_20210107	12_113357193_G_A	0.274639	1.833e-09	2204	0.000691895698787799	0.00182939017878415	0.268290380060488	0.709346884206654	0.0198414498552859	0.150027905110323
12_112850796_113925679	ENSG00000186815.8	TPCN1	Brain_Frontal_Cortex_BA9	COVID19_HGI_C2_ALL_leave_23andme_20210107	12_113357193_G_A	0.271051	2.09e-11	2291	6.10226940433171e-05	1.48792068635082e-05	0.712559150513369	0.173630069278356	0.113734878307369	0.210830478359269
12_112850796_113925679	ENSG00000186815.8	TPCN1	Brain_Putamen_basal_ganglia	COVID19_HGI_A2_ALL_eur_leave_ukbb_23andme_20210107	12_113380008_G_A	0.87016	7.913e-13	2461	3.59843253976467e-07	8.47080421639916e-08	0.767013795452047	0.180504570269584	0.0524811897270719	0.103042478958938
12_112850796_113925679	ENSG00000186815.8	TPCN1	Small_Intestine_Terminal_Ileum	COVID19_HGI_B1_ALL_leave_UKBB_23andme_20210107	12_113451043_G_T	0.0467461	0.001888	1992	0.796824586257067	0.150416273170999	0.0411819750385031	0.00777009865082368	0.00380706688260728	0.0370422165615165
12_112850796_113925679	ENSG00000186815.8	TPCN1	Brain_Anterior_cingulate_cortex_BA24	COVID19_HGI_B1_ALL_leave_UKBB_23andme_20210107	12_113451043_G_T	0.337065	0.001888	1996	0.781276631913334	0.165600252039642	0.0404867266569543	0.00857755216300503	0.0040588372270646	0.0266495850414079
12_112850796_113925679	ENSG00000186815.8	TPCN1	Brain_Nucleus_accumbens_basal_ganglia	COVID19_HGI_C2_ALL_leave_23andme_20210107	12_113357193_G_A	0.54285	2.09e-11	2294	6.69763758097785e-05	1.40606922060702e-05	0.782080015842434	0.164132340343759	0.0537066067457906	0.372148403584035
12_112850796_113925679	ENSG00000186815.8	TPCN1	Esophagus_Gastroesophageal_Junction	COVID19_HGI_A2_ALL_leave_23andme_20210107	12_113381956_C_T	0.960804	3.308e-13	2130	5.83871696702482e-07	1.07545832166342e-07	0.804087911114755	0.148060550406368	0.0478508470613478	0.254054911660069
12_112850796_113925679	ENSG00000186815.8	TPCN1	Spleen	COVID19_HGI_A2_ALL_eur_leave_23andme_20210107	12_113382977_C_T	0.542279	2.104e-12	2463	2.42908052932653e-06	6.93712325060706e-07	0.737781022169068	0.210648647171798	0.0515672078662801	0.209539220060259
12_112850796_113925679	ENSG00000186815.8	TPCN1	Spleen	COVID19_HGI_C2_ALL_leave_UKBB_23andme_20210107	12_113357193_G_A	0.613794	1.833e-09	2204	0.00193813999587328	0.00050481993586204	0.751535696802694	0.195699315803537	0.0503220274620333	0.155140683477986
12_112850796_113925679	ENSG00000186815.8	TPCN1	Minor_Salivary_Gland	COVID19_HGI_A2_ALL_leave_UKBB_23andme_20210107	12_113380008_G_A	0.223522	1.553e-13	2120	9.95239461421431e-08	2.23843746280229e-08	0.755401556485573	0.169825960984642	0.0747723606214619	0.153188549726097
12_112850796_113925679	ENSG00000186815.8	TPCN1	Brain_Frontal_Cortex_BA9	COVID19_HGI_C2_ALL_leave_UKBB_23andme_20210107	12_113357193_G_A	0.271051	1.833e-09	2201	0.00194385006054761	0.000456292169568195	0.753749790043819	0.176865451681937	0.0669846160441286	0.162889897056988
12_112850796_113925679	ENSG00000186815.8	TPCN1	Prostate	COVID19_HGI_B1_ALL_leave_23andme_20210107	12_113385436_T_C	0.416563	0.00304	2178	0.801483744887157	0.157627509703418	0.0316637127372176	0.00622428985236833	0.00300074281983917	0.0255519514778426
12_112850796_113925679	ENSG00000186815.8	TPCN1	Heart_Atrial_Appendage	COVID19_HGI_A2_ALL_leave_23andme_20210107	12_113381956_C_T	0.667457	3.308e-13	2130	5.69091639081954e-07	1.26810894997027e-07	0.783733326836453	0.174597911555347	0.0416680657056655	0.281381547665701
12_112850796_113925679	ENSG00000186815.8	TPCN1	Esophagus_Muscularis	COVID19_HGI_A2_ALL_leave_23andme_20210107	12_113381956_C_T	0.607861	3.308e-13	2130	5.76640264160365e-07	1.17014487016444e-07	0.794129032272027	0.161103538562736	0.0447667355104846	0.25340882703247
12_112850796_113925679	ENSG00000186815.8	TPCN1	Heart_Left_Ventricle	COVID19_HGI_B2_ALL_leave_UKBB_23andme_20210107	12_113374748_C_T	0.906091	1.803e-10	1967	8.84761231278794e-05	1.58470120174221e-05	0.81306093439855	0.145586588405725	0.0412481540605788	0.0733875459967824
12_112850796_113925679	ENSG00000186815.8	TPCN1	Stomach	COVID19_HGI_C2_ALL_eur_leave_23andme_20210107	12_113406945_T_A	0.290694	1.639e-10	2388	7.38099250544175e-05	1.88852570488346e-05	0.730250842664325	0.186761555398217	0.0828949067553539	0.0488630840146277
12_112850796_113925679	ENSG00000186815.8	TPCN1	Skin_Sun_Exposed_Lower_leg	COVID19_HGI_B1_ALL_eur_leave_ukbb_23andme_20210107	12_113294169_G_A	0.355827	0.0005926	2285	0.762930930411929	0.148045645680095	0.0698233523602112	0.0135434641211496	0.00565660742661511	0.0589485279830395
12_112850796_113925679	ENSG00000186815.8	TPCN1	Adrenal_Gland	COVID19_HGI_A2_ALL_eur_leave_ukbb_23andme_20210107	12_113380008_G_A	0.373982	7.913e-13	2465	3.4987861473823e-07	9.14506988725505e-08	0.745773948188816	0.194869816467157	0.0593557940147132	0.103525165056264
12_112850796_113925679	ENSG00000186815.8	TPCN1	Muscle_Skeletal	COVID19_HGI_B2_ALL_leave_23andme_20210107	12_113357193_G_A	0.619914	1.509e-09	2141	0.00198850962217939	0.000751202828871619	0.699149858257116	0.264085064364354	0.0340253649274794	0.185770865331066
12_112850796_113925679	ENSG00000186815.8	TPCN1	Adipose_Visceral_Omentum	COVID19_HGI_B1_ALL_eur_leave_ukbb_23andme_20210107	12_113294169_G_A	0.417633	0.0005926	2285	0.73212069892601	0.178438499519666	0.0670036034634409	0.0163245586309549	0.00611263945992846	0.0517808303465958
12_112850796_113925679	ENSG00000186815.8	TPCN1	Thyroid	COVID19_HGI_B2_ALL_eur_leave_23andme_20210107	12_113357442_G_A	0.54465	2.005e-09	2258	0.000993818943321242	0.000230924992710242	0.779326073220184	0.181046763028778	0.0384024198150071	0.0784354810346203
12_112850796_113925679	ENSG00000186815.8	TPCN1	Skin_Sun_Exposed_Lower_leg	COVID19_HGI_A2_ALL_leave_UKBB_23andme_20210107	12_113380008_G_A	0.152824	1.553e-13	2131	1.04367434133006e-07	1.82841165557515e-08	0.792164350870745	0.13871003913381	0.0691254873438946	0.164009552171008
12_112850796_113925679	ENSG00000186815.8	TPCN1	Brain_Anterior_cingulate_cortex_BA24	COVID19_HGI_A2_ALL_eur_leave_ukbb_23andme_20210107	12_113380008_G_A	0.267322	7.913e-13	2460	3.47501745564419e-07	8.9814855095301e-08	0.740707599337422	0.191374417785519	0.0679175455604587	0.109083218709659
12_112850796_113925679	ENSG00000186815.8	TPCN1	Brain_Nucleus_accumbens_basal_ganglia	COVID19_HGI_B1_ALL_leave_23andme_20210107	12_113385436_T_C	0.232207	0.00304	2179	0.799655538630551	0.159496726319133	0.0316084683053422	0.00630158592355187	0.00293768082142226	0.0268804076526904
12_112850796_113925679	ENSG00000186815.8	TPCN1	Minor_Salivary_Gland	COVID19_HGI_C2_ALL_eur_leave_ukbb_23andme_20210107	12_113362997_T_G	0.227928	1.069e-09	2363	0.000275879359047994	6.87032395947967e-05	0.741038271457497	0.184469306547858	0.0741478393960021	0.0408332882423042
12_112850796_113925679	ENSG00000186815.8	TPCN1	Lung	COVID19_HGI_B1_ALL_leave_UKBB_23andme_20210107	12_113184291_C_T	0.0169768	0.00855	1997	0.818195951095156	0.128654687255137	0.0424185351769732	0.00666590621527535	0.00406492025745842	0.0245005140838709
12_112850796_113925679	ENSG00000186815.8	TPCN1	Liver	COVID19_HGI_B2_ALL_leave_UKBB_23andme_20210107	12_113374748_C_T	0.626877	1.803e-10	1967	8.84186162338149e-05	1.49808864562808e-05	0.812532468555231	0.137618736333153	0.0497453956089265	0.0790903181445914
12_112850796_113925679	ENSG00000186815.8	TPCN1	Heart_Atrial_Appendage	COVID19_HGI_A2_ALL_leave_UKBB_23andme_20210107	12_113380008_G_A	0.959686	1.553e-13	2131	1.03250280358011e-07	2.30163451279932e-08	0.78368498752965	0.174655824393595	0.0416590618101311	0.139060146041345
12_112850796_113925679	ENSG00000186815.8	TPCN1	Nerve_Tibial	COVID19_HGI_C2_ALL_leave_23andme_20210107	12_113357193_G_A	0.926408	2.09e-11	2294	6.78511907316918e-05	1.47527599822331e-05	0.792295188874972	0.172231899779985	0.0353903073943281	0.355384825706722
12_112850796_113925679	ENSG00000186815.8	TPCN1	Brain_Cerebellum	COVID19_HGI_A2_ALL_leave_UKBB_23andme_20210107	12_113380008_G_A	0.372226	1.553e-13	2131	1.00040751120519e-07	2.39925461576432e-08	0.759324183164388	0.182048367165428	0.0586273256368855	0.146887426339573
12_112850796_113925679	ENSG00000186815.8	TPCN1	Pituitary	COVID19_HGI_C2_ALL_eur_leave_23andme_20210107	12_113406945_T_A	0.846172	1.639e-10	2384	7.83681455321876e-05	1.7314207403469e-05	0.775348357551947	0.171247699073389	0.0533082610217275	0.0608875075059674
12_112850796_113925679	ENSG00000186815.8	TPCN1	Prostate	COVID19_HGI_C2_ALL_leave_23andme_20210107	12_113357193_G_A	0.775437	2.09e-11	2293	6.70528067568044e-05	1.389721912743e-05	0.782972496296688	0.162222455308171	0.0547240983692563	0.338395498004097
12_112850796_113925679	ENSG00000186815.8	TPCN1	Liver	COVID19_HGI_B2_ALL_eur_leave_ukbb_23andme_20210107	12_113376388_G_A	0.685268	4.911e-12	2258	2.57317874440314e-06	5.08331848694339e-07	0.795025085615841	0.157009362991283	0.0479624698822831	0.0839024688850007
12_112850796_113925679	ENSG00000186815.8	TPCN1	Adrenal_Gland	COVID19_HGI_B2_ALL_leave_23andme_20210107	12_113357193_G_A	0.469981	1.509e-09	2141	0.00216935194450816	0.000497772355624979	0.76273309799245	0.174954580531382	0.0596451971760347	0.189701526860125
12_112850796_113925679	ENSG00000186815.8	TPCN1	Esophagus_Muscularis	COVID19_HGI_C2_ALL_leave_23andme_20210107	12_113357193_G_A	0.312001	2.09e-11	2294	6.67534371959386e-05	1.46298418452204e-05	0.779476772048846	0.170782321212228	0.0496595234598849	0.392672926680383
12_112850796_113925679	ENSG00000186815.8	TPCN1	Adipose_Subcutaneous	COVID19_HGI_A2_ALL_eur_leave_23andme_20210107	12_113382977_C_T	0.592947	2.104e-12	2465	2.61820394438409e-06	5.39576315893762e-07	0.795223196294832	0.163843783354821	0.040929862570088	0.198615013876873
12_112850796_113925679	ENSG00000186815.8	TPCN1	Brain_Cerebellar_Hemisphere	COVID19_HGI_B1_ALL_leave_23andme_20210107	12_113385436_T_C	0.927876	0.00304	2179	0.794124459359961	0.16496576219169	0.0313898379884458	0.00651769925312968	0.0030022412067738	0.0241081879504004
12_112850796_113925679	ENSG00000186815.8	TPCN1	Thyroid	COVID19_HGI_C2_ALL_eur_leave_23andme_20210107	12_113406945_T_A	0.805901	1.639e-10	2388	7.82347709258516e-05	1.90601895223302e-05	0.774028795614315	0.188537837927956	0.0373360714972809	0.0643328142996733
12_112850796_113925679	ENSG00000186815.8	TPCN1	Brain_Nucleus_accumbens_basal_ganglia	COVID19_HGI_B1_ALL_leave_UKBB_23andme_20210107	12_113451043_G_T	0.0623377	0.001888	1997	0.80054469970798	0.146526766126643	0.0415034240390088	0.00759269843766559	0.00383241168870258	0.0375040847624777
12_112850796_113925679	ENSG00000186815.8	TPCN1	Pancreas	COVID19_HGI_C2_ALL_eur_leave_ukbb_23andme_20210107	12_113362997_T_G	0.813254	1.069e-09	2388	0.000274616617980993	8.16492645977429e-05	0.737646457961608	0.219274998800485	0.0427222773553274	0.0395166140250228
12_112850796_113925679	ENSG00000186815.8	TPCN1	Breast_Mammary_Tissue	COVID19_HGI_A2_ALL_leave_UKBB_23andme_20210107	12_113381956_C_T	0.0120586	3.03e-13	2131	8.90135913471888e-08	2.63725367616007e-08	0.675626400073776	0.200047150891176	0.12432633364892	0.22118036607378
12_112850796_113925679	ENSG00000186815.8	TPCN1	Brain_Spinal_cord_cervical_c-1	COVID19_HGI_A2_ALL_eur_leave_ukbb_23andme_20210107	12_113380008_G_A	0.751561	7.913e-13	2430	3.61521686017764e-07	8.13046726461857e-08	0.770591409812836	0.173246532918015	0.0561616144427904	0.106726779832268
12_112850796_113925679	ENSG00000186815.8	TPCN1	Lung	COVID19_HGI_B2_ALL_eur_leave_23andme_20210107	12_113357442_G_A	0.841658	2.005e-09	2258	0.00103395742129052	0.00019085208456706	0.810801587579262	0.149622718298139	0.0383508846167412	0.0724439177736591
12_112850796_113925679	ENSG00000186815.8	TPCN1	Testis	COVID19_HGI_A2_ALL_eur_leave_ukbb_23andme_20210107	12_113380008_G_A	0.729369	7.913e-13	2466	3.5714040581008e-07	9.12385966982355e-08	0.761252615278267	0.194432757642139	0.0443141787005919	0.101667515817406
12_112850796_113925679	ENSG00000186815.8	TPCN1	Nerve_Tibial	COVID19_HGI_C2_ALL_eur_leave_ukbb_23andme_20210107	12_113362997_T_G	0.92496	1.069e-09	2388	0.000292297754405172	6.67477191103689e-05	0.785139678699381	0.17925550123398	0.0352457745931243	0.0395619932639436
12_112850796_113925679	ENSG00000186815.8	TPCN1	Vagina	COVID19_HGI_C2_ALL_leave_23andme_20210107	12_113357193_G_A	0.538503	2.09e-11	2287	6.59683104463678e-05	1.44921550168395e-05	0.770308882052629	0.169163770832719	0.0604468866491881	0.34931261265937
12_112850796_113925679	ENSG00000186815.8	TPCN1	Pituitary	COVID19_HGI_B1_ALL_leave_23andme_20210107	12_113385436_T_C	0.75081	0.00304	2179	0.797940801908836	0.161135473979065	0.0315406888694452	0.00636628262202764	0.00301675262062533	0.023905918264834
12_112850796_113925679	ENSG00000186815.8	TPCN1	Prostate	COVID19_HGI_C2_ALL_eur_leave_ukbb_23andme_20210107	12_113362997_T_G	0.64106	1.069e-09	2387	0.000289702420173207	6.2685765029184e-05	0.778168362198967	0.168326797832321	0.0531524517835092	0.0402885606558232
12_112850796_113925679	ENSG00000186815.8	TPCN1	Brain_Amygdala	COVID19_HGI_A2_ALL_eur_leave_ukbb_23andme_20210107	12_113380008_G_A	0.183713	7.913e-13	2450	3.51425160286547e-07	8.56432166064397e-08	0.749070443850466	0.182481949118847	0.068447169962311	0.128697646140452
12_112850796_113925679	ENSG00000186815.8	TPCN1	Brain_Cerebellar_Hemisphere	COVID19_HGI_B1_ALL_leave_UKBB_23andme_20210107	12_113451043_G_T	0.192841	0.001888	1997	0.796144130718086	0.150860883363393	0.0412752810247997	0.00781732636161731	0.00390237853210399	0.0301038767489291
12_112850796_113925679	ENSG00000186815.8	TPCN1	Small_Intestine_Terminal_Ileum	COVID19_HGI_B2_ALL_leave_23andme_20210107	12_113357193_G_A	0.849707	1.509e-09	2135	0.00221281118090747	0.000448079783327846	0.778013101146431	0.157480716313229	0.0618452915761047	0.17593371861391
12_112850796_113925679	ENSG00000186815.8	TPCN1	Adipose_Subcutaneous	COVID19_HGI_A2_ALL_eur_leave_ukbb_23andme_20210107	12_113380008_G_A	0.750952	7.913e-13	2466	3.74323011258996e-07	7.71635114495377e-08	0.797877716001923	0.164438034825572	0.0376837976859826	0.101449357764507
12_112850796_113925679	ENSG00000186815.8	TPCN1	Stomach	COVID19_HGI_C2_ALL_leave_23andme_20210107	12_113357193_G_A	0.445742	2.09e-11	2294	6.39919055572338e-05	1.57930925631043e-05	0.747230495930808	0.184346862245244	0.0683428568258274	0.258596857406136
12_112850796_113925679	ENSG00000186815.8	TPCN1	Brain_Cerebellum	COVID19_HGI_C2_ALL_eur_leave_23andme_20210107	12_113406945_T_A	0.377474	1.639e-10	2388	7.52623660848949e-05	2.00284584890851e-05	0.744620811007261	0.198097718843797	0.0571861793243683	0.0690112333230993
12_112850796_113925679	ENSG00000186815.8	TPCN1	Esophagus_Mucosa	COVID19_HGI_A2_ALL_eur_leave_ukbb_23andme_20210107	12_113380008_G_A	0.0761059	7.913e-13	2466	1.24842749783279e-07	3.33405154849581e-07	0.266105061832712	0.710637149466161	0.0232573304532226	0.191703926936143
12_112850796_113925679	ENSG00000186815.8	TPCN1	Brain_Anterior_cingulate_cortex_BA24	COVID19_HGI_B2_ALL_leave_23andme_20210107	12_113357193_G_A	0.145829	1.509e-09	2141	0.00213778270547135	0.000484599290341656	0.751633514288306	0.170307206150719	0.0754368975651619	0.255961204130166
12_112850796_113925679	ENSG00000186815.8	TPCN1	Pituitary	COVID19_HGI_C2_ALL_leave_23andme_20210107	12_113357193_G_A	0.722896	2.09e-11	2294	6.70579634960443e-05	1.42044125289849e-05	0.783032711448845	0.165813189619985	0.0510728365551454	0.342474431377853
12_112850796_113925679	ENSG00000186815.8	TPCN1	Brain_Cortex	COVID19_HGI_A2_ALL_leave_23andme_20210107	12_113381956_C_T	0.00486514	3.308e-13	2130	2.64737910434706e-07	1.30968495828511e-07	0.36458789593084	0.179909781794747	0.455501926568007	0.164525201327177
12_112850796_113925679	ENSG00000186815.8	TPCN1	Heart_Atrial_Appendage	COVID19_HGI_B1_ALL_leave_23andme_20210107	12_113385436_T_C	0.994453	0.00304	2179	0.78117685304246	0.17787117522813	0.0308780501196121	0.00702777541762852	0.00304614619216906	0.0223575831063156
12_112850796_113925679	ENSG00000186815.8	TPCN1	Brain_Amygdala	COVID19_HGI_C2_ALL_eur_leave_23andme_20210107	12_113406945_T_A	0.507271	1.639e-10	2375	7.63869271645131e-05	1.80468198338758e-05	0.755746839124618	0.178483555068993	0.06567517205939	0.061874692216315
12_112850796_113925679	ENSG00000186815.8	TPCN1	Lung	COVID19_HGI_B2_ALL_eur_leave_ukbb_23andme_20210107	12_113376388_G_A	0.965754	4.911e-12	2258	2.6295906968913e-06	4.85380592784429e-07	0.812454468418807	0.149928550814388	0.0376138657955167	0.0755027607601303
12_112850796_113925679	ENSG00000186815.8	TPCN1	Artery_Coronary	COVID19_HGI_C2_ALL_eur_leave_23andme_20210107	12_113406945_T_A	0.507648	1.639e-10	2388	7.66159633695055e-05	1.85528981607913e-05	0.758012852212915	0.183497807868094	0.058394171057461	0.0638893471576711
12_112850796_113925679	ENSG00000186815.8	TPCN1	Colon_Transverse	COVID19_HGI_A2_ALL_leave_UKBB_23andme_20210107	12_113380008_G_A	0.249343	1.553e-13	2131	1.04971653995533e-07	2.01584553310299e-08	0.796750469511662	0.152955380729352	0.0502940246288751	0.198050470393283
12_112850796_113925679	ENSG00000186815.8	TPCN1	Liver	COVID19_HGI_A2_ALL_eur_leave_ukbb_23andme_20210107	12_113380008_G_A	0.900444	7.913e-13	2464	3.67360446176001e-07	7.94998118954381e-08	0.783036855648494	0.1694080396481	0.0475546578431481	0.105453469136907
12_112850796_113925679	ENSG00000186815.8	TPCN1	Brain_Cortex	COVID19_HGI_B2_ALL_leave_UKBB_23andme_20210107	12_113374748_C_T	0.00499809	1.803e-10	1967	4.35376154940267e-05	2.0570651492801e-05	0.400093642031471	0.188625016867862	0.411217232833681	0.0548008066213938
12_112850796_113925679	ENSG00000186815.8	TPCN1	Nerve_Tibial	COVID19_HGI_B1_ALL_leave_23andme_20210107	12_113385436_T_C	0.429388	0.00304	2179	0.793669350579275	0.165384940767503	0.031371848628309	0.00653423099049131	0.00303962903442121	0.0240718072318951
12_112850796_113925679	ENSG00000186815.8	TPCN1	Skin_Not_Sun_Exposed_Suprapubic	COVID19_HGI_B2_ALL_leave_UKBB_23andme_20210107	12_113374748_C_T	0.688818	1.803e-10	1967	7.85220955234328e-05	2.59498842250639e-05	0.721587317574238	0.238429398204671	0.0398788122413431	0.0649170724528732
12_112850796_113925679	ENSG00000186815.8	TPCN1	Skin_Sun_Exposed_Lower_leg	COVID19_HGI_B2_ALL_eur_leave_23andme_20210107	12_113357442_G_A	0.333677	2.005e-09	2258	0.000995502631056671	0.000188329642628704	0.780646375836872	0.147612480778602	0.0705573111108412	0.0528860774142163
12_112850796_113925679	ENSG00000186815.8	TPCN1	Brain_Putamen_basal_ganglia	COVID19_HGI_C2_ALL_eur_leave_ukbb_23andme_20210107	12_113362997_T_G	0.794115	1.069e-09	2384	0.000287278719947397	6.54966859726602e-05	0.771658064097377	0.175878239617131	0.0521109208795718	0.0395974765350302
12_112850796_113925679	ENSG00000186815.8	TPCN1	Brain_Hippocampus	COVID19_HGI_B2_ALL_eur_leave_23andme_20210107	12_113357442_G_A	0.251577	2.005e-09	2253	0.00096925758966368	0.000218014023889204	0.76006569063419	0.170892870207887	0.0678541675443697	0.0821718352100066
12_112850796_113925679	ENSG00000186815.8	TPCN1	Muscle_Skeletal	COVID19_HGI_C2_ALL_leave_23andme_20210107	12_113357193_G_A	0.619914	2.09e-11	2294	5.93575907239659e-05	2.32177240268855e-05	0.693115817816322	0.271076555289526	0.0357250515794022	0.300241949914442
12_112850796_113925679	ENSG00000186815.8	TPCN1	Breast_Mammary_Tissue	COVID19_HGI_B1_ALL_leave_23andme_20210107	12_113385436_T_C	0.533769	0.00304	2179	0.736383928021875	0.222209960260399	0.0291074930704589	0.00877990883706908	0.00351870981019871	0.0187989840433164
12_112850796_113925679	ENSG00000186815.8	TPCN1	Pancreas	COVID19_HGI_B2_ALL_leave_23andme_20210107	12_113357193_G_A	0.668027	1.509e-09	2141	0.00214196331313656	0.00056343892109757	0.753103394656981	0.198056120711652	0.0461350823971334	0.201169194375344
12_112850796_113925679	ENSG00000186815.8	TPCN1	Brain_Putamen_basal_ganglia	COVID19_HGI_B2_ALL_eur_leave_ukbb_23andme_20210107	12_113376388_G_A	0.596922	4.911e-12	2255	2.52208611398217e-06	5.43601635960597e-07	0.779239193128541	0.167901639123508	0.0528561020602002	0.0847187139841438
12_112850796_113925679	ENSG00000186815.8	TPCN1	Esophagus_Mucosa	COVID19_HGI_A2_ALL_leave_23andme_20210107	12_113381956_C_T	0.181932	3.308e-13	2130	1.94850662301047e-07	5.13906300206112e-07	0.268341594418494	0.707710038721454	0.0239476581030893	0.282102296095768
12_112850796_113925679	ENSG00000186815.8	TPCN1	Brain_Nucleus_accumbens_basal_ganglia	COVID19_HGI_A2_ALL_eur_leave_23andme_20210107	12_113382977_C_T	0.516572	2.104e-12	2461	2.54468550150681e-06	5.75442736423121e-07	0.772893548723909	0.174725990508002	0.0523773406398509	0.220511594921975
12_112850796_113925679	ENSG00000186815.8	TPCN1	Cells_EBV-transformed_lymphocytes	COVID19_HGI_B1_ALL_eur_leave_23andme_20210107	12_113339227_T_C	0.363232	0.001229	2269	0.764803387274087	0.180543407190303	0.0408866249360524	0.00964778743174729	0.00411879316781057	0.0392642685350534
12_112850796_113925679	ENSG00000186815.8	TPCN1	Lung	COVID19_HGI_C2_ALL_leave_UKBB_23andme_20210107	12_113357193_G_A	0.784614	1.833e-09	2204	0.00210147143261741	0.000374244120019874	0.814869308092201	0.145079813732041	0.0375751626231206	0.150727785398883
12_112850796_113925679	ENSG00000186815.8	TPCN1	Adipose_Subcutaneous	COVID19_HGI_B1_ALL_leave_23andme_20210107	12_113385436_T_C	0.492694	0.00304	2179	0.813581113842447	0.145686099024308	0.0321589129423827	0.00575580451352259	0.00281806967734003	0.0255416169485907
12_112850796_113925679	ENSG00000186815.8	TPCN1	Prostate	COVID19_HGI_B1_ALL_eur_leave_ukbb_23andme_20210107	12_113294169_G_A	0.938293	0.0005926	2284	0.753974855591532	0.156489824495258	0.0689720635757271	0.0143091120034845	0.00625414433399874	0.0518305701506533
12_112850796_113925679	ENSG00000186815.8	TPCN1	Stomach	COVID19_HGI_A2_ALL_leave_23andme_20210107	12_113381956_C_T	0.330828	3.308e-13	2130	5.43746686069959e-07	1.25903774096674e-07	0.74882913394645	0.173312466354192	0.0778577300488986	0.200226140645836
12_112850796_113925679	ENSG00000186815.8	TPCN1	Small_Intestine_Terminal_Ileum	COVID19_HGI_A2_ALL_eur_leave_23andme_20210107	12_113382977_C_T	0.321701	2.104e-12	2457	2.51604972367973e-06	5.89079601034921e-07	0.76419604620705	0.178863334917809	0.0569375137458163	0.245740891203284
12_112850796_113925679	ENSG00000186815.8	TPCN1	Vagina	COVID19_HGI_A2_ALL_leave_UKBB_23andme_20210107	12_113380008_G_A	0.450925	1.553e-13	2130	1.02788599744296e-07	2.09636846386697e-08	0.780180762990935	0.159056722594889	0.0607623906618915	0.14976202458729
12_112850796_113925679	ENSG00000186815.8	TPCN1	Brain_Hypothalamus	COVID19_HGI_C2_ALL_eur_leave_ukbb_23andme_20210107	12_113362997_T_G	0.236129	1.069e-09	2379	0.00027955706377214	6.54052907409187e-05	0.750916950281853	0.175611725928687	0.0731263614349475	0.0404492280712474
12_112850796_113925679	ENSG00000186815.8	TPCN1	Adrenal_Gland	COVID19_HGI_C2_ALL_leave_23andme_20210107	12_113357193_G_A	0.469981	2.09e-11	2294	6.46883258171263e-05	1.58352948793377e-05	0.755362562817147	0.18484829095736	0.059708622604797	0.321233197585735
12_112850796_113925679	ENSG00000186815.8	TPCN1	Brain_Spinal_cord_cervical_c-1	COVID19_HGI_B1_ALL_eur_leave_ukbb_23andme_20210107	12_113294169_G_A	0.846105	0.0005926	2252	0.75438937613961	0.157342085943416	0.0676909360361197	0.0141117513623049	0.00646585051854999	0.053191508248229
12_112850796_113925679	ENSG00000186815.8	TPCN1	Brain_Frontal_Cortex_BA9	COVID19_HGI_A2_ALL_eur_leave_ukbb_23andme_20210107	12_113380008_G_A	0.287322	7.913e-13	2462	3.47234676475179e-07	9.06203279342704e-08	0.740138335719745	0.19309244959531	0.0667687768299413	0.107315164416421
12_112850796_113925679	ENSG00000186815.8	TPCN1	Brain_Hypothalamus	COVID19_HGI_B2_ALL_eur_leave_ukbb_23andme_20210107	12_113376388_G_A	0.192095	4.911e-12	2252	2.45346992446561e-06	5.4394418930577e-07	0.758039114345024	0.167986361066582	0.0739715271742801	0.0891481349415055
12_112850796_113925679	ENSG00000186815.8	TPCN1	Brain_Spinal_cord_cervical_c-1	COVID19_HGI_C2_ALL_leave_UKBB_23andme_20210107	12_113357193_G_A	0.778611	1.833e-09	2189	0.00201915719043928	0.000406428837588553	0.782950855359295	0.157540258570807	0.0570833000418704	0.156199112662239
12_112850796_113925679	ENSG00000186815.8	TPCN1	Skin_Not_Sun_Exposed_Suprapubic	COVID19_HGI_C2_ALL_leave_UKBB_23andme_20210107	12_113357193_G_A	0.42637	1.833e-09	2204	0.00182458409195447	0.000649304417329509	0.707503111148718	0.251736842963224	0.0382861573787734	0.166063220471702
12_112850796_113925679	ENSG00000186815.8	TPCN1	Pituitary	COVID19_HGI_A2_ALL_leave_UKBB_23andme_20210107	12_113380008_G_A	0.553384	1.553e-13	2131	1.04129374303454e-07	2.03833637161786e-08	0.790357441350436	0.154657778198913	0.0549846559379134	0.139499883263144
12_112850796_113925679	ENSG00000186815.8	TPCN1	Brain_Hippocampus	COVID19_HGI_C2_ALL_eur_leave_23andme_20210107	12_113406945_T_A	0.552237	1.639e-10	2382	7.62823865089759e-05	1.81433926308665e-05	0.754712551226366	0.179438935881281	0.0657540871132129	0.0581455282791001
12_112850796_113925679	ENSG00000186815.8	TPCN1	Prostate	COVID19_HGI_A2_ALL_eur_leave_ukbb_23andme_20210107	12_113380008_G_A	0.821656	7.913e-13	2465	3.63380131344854e-07	8.14007164687403e-08	0.774552727232869	0.17345542273495	0.0519914052513329	0.103633531697217
12_112850796_113925679	ENSG00000186815.8	TPCN1	Colon_Transverse	COVID19_HGI_B1_ALL_eur_leave_ukbb_23andme_20210107	12_113294169_G_A	0.121598	0.0005926	2285	0.753552066078212	0.156586883773227	0.0689649997584126	0.0143242420633591	0.00657180832678847	0.0610312285978415
12_112850796_113925679	ENSG00000186815.8	TPCN1	Colon_Transverse	COVID19_HGI_B2_ALL_leave_UKBB_23andme_20210107	12_113374748_C_T	0.368713	1.803e-10	1967	8.81306354737743e-05	1.55537177174812e-05	0.809886038110838	0.142885451938288	0.0471248255976822	0.0903917089040536
12_112850796_113925679	ENSG00000186815.8	TPCN1	Heart_Left_Ventricle	COVID19_HGI_B2_ALL_leave_23andme_20210107	12_113357193_G_A	0.754376	1.509e-09	2141	0.00227477543936415	0.000444937193599383	0.799799461998651	0.156396567523487	0.0410842578448978	0.21103131227958
12_112850796_113925679	ENSG00000186815.8	TPCN1	Brain_Cerebellar_Hemisphere	COVID19_HGI_C2_ALL_leave_UKBB_23andme_20210107	12_113357193_G_A	0.80515	1.833e-09	2204	0.00201727512576763	0.000423645250412633	0.782221238153347	0.164222120032388	0.0511157214380849	0.156544833782019
12_112850796_113925679	ENSG00000186815.8	TPCN1	Minor_Salivary_Gland	COVID19_HGI_A2_ALL_eur_leave_ukbb_23andme_20210107	12_113380008_G_A	0.223522	7.913e-13	2436	3.45792204914898e-07	8.88505723918311e-08	0.737063675818205	0.189313322988777	0.0736225665502417	0.110226823708302
12_112850796_113925679	ENSG00000186815.8	TPCN1	Brain_Caudate_basal_ganglia	COVID19_HGI_C2_ALL_eur_leave_23andme_20210107	12_113406945_T_A	0.570399	1.639e-10	2386	7.70529309701085e-05	1.71133789443944e-05	0.762336063833356	0.169245753710752	0.0683240161459779	0.0522201591044423
12_112850796_113925679	ENSG00000186815.8	TPCN1	Brain_Caudate_basal_ganglia	COVID19_HGI_B2_ALL_leave_23andme_20210107	12_113357193_G_A	0.571145	1.509e-09	2140	0.00222592298408869	0.000440538810681815	0.782623179999995	0.15483132222918	0.0598790359760541	0.186879355732836
12_112850796_113925679	ENSG00000186815.8	TPCN1	Brain_Nucleus_accumbens_basal_ganglia	COVID19_HGI_A2_ALL_leave_UKBB_23andme_20210107	12_113380008_G_A	0.401189	1.553e-13	2131	1.04453889965642e-07	2.02210909017581e-08	0.792820563501711	0.153427336077792	0.0537519757455146	0.169072856633517
12_112850796_113925679	ENSG00000186815.8	TPCN1	Lung	COVID19_HGI_B1_ALL_eur_leave_23andme_20210107	12_113339227_T_C	0.0919046	0.001229	2285	0.795829220000542	0.14958961983228	0.0427393834769525	0.0080297810988907	0.0038119955913346	0.0572078862793249
12_112850796_113925679	ENSG00000186815.8	TPCN1	Brain_Hypothalamus	COVID19_HGI_A2_ALL_leave_UKBB_23andme_20210107	12_113380008_G_A	0.22389	1.553e-13	2128	1.0107183450554e-07	2.11413706807142e-08	0.767150259437156	0.160393692550789	0.0724559257988496	0.157009896589414
12_112850796_113925679	ENSG00000186815.8	TPCN1	Minor_Salivary_Gland	COVID19_HGI_B2_ALL_eur_leave_ukbb_23andme_20210107	12_113362997_T_G	0.227928	6.712e-12	2237	2.42494773675298e-06	5.73019823647999e-07	0.7492267240204	0.176969918465256	0.0738003595467841	0.0623092735267873
12_112850796_113925679	ENSG00000186815.8	TPCN1	Breast_Mammary_Tissue	COVID19_HGI_A2_ALL_leave_23andme_20210107	12_113381956_C_T	0.0120586	3.308e-13	2130	4.61444676534833e-07	1.36671374671518e-07	0.635485652319582	0.188042620135757	0.17647112942861	0.535434415405675
12_112850796_113925679	ENSG00000186815.8	TPCN1	Pancreas	COVID19_HGI_B1_ALL_leave_UKBB_23andme_20210107	12_113169770_C_T	0.000119055	0.2798	1997	0.758392774271909	0.18846227197214	0.0393181004261336	0.00976657412993173	0.00406027919988627	0.0312870100178251
12_112850796_113925679	ENSG00000186815.8	TPCN1	Brain_Cortex	COVID19_HGI_A2_ALL_leave_UKBB_23andme_20210107	12_113380008_G_A	0.00169087	1.553e-13	2131	5.06228112556819e-08	2.50488858301155e-08	0.384234668129372	0.189698703194243	0.426066553004689	0.1761885697029
12_112850796_113925679	ENSG00000186815.8	TPCN1	Breast_Mammary_Tissue	COVID19_HGI_B1_ALL_eur_leave_ukbb_23andme_20210107	12_113294169_G_A	0.674181	0.0005926	2285	0.695218274040918	0.214321163776111	0.0636262977166325	0.0196074217972938	0.00722684266904495	0.0403291034522788
12_112850796_113925679	ENSG00000186815.8	TPCN1	Brain_Amygdala	COVID19_HGI_A2_ALL_leave_23andme_20210107	12_113381956_C_T	0.534548	3.308e-13	2126	5.60330018751165e-07	1.18426044122241e-07	0.771667126237134	0.163026947677325	0.0653052473294775	0.253256296080855
12_112850796_113925679	ENSG00000186815.8	TPCN1	Adipose_Visceral_Omentum	COVID19_HGI_B1_ALL_leave_UKBB_23andme_20210107	12_113451043_G_T	0.633431	0.001888	1997	0.785599693525205	0.161624513650572	0.040728615425454	0.00837558659125921	0.00367159080751028	0.0240488268990756
12_112850796_113925679	ENSG00000186815.8	TPCN1	Adipose_Visceral_Omentum	COVID19_HGI_C2_ALL_eur_leave_ukbb_23andme_20210107	12_113362997_T_G	0.344365	1.069e-09	2388	0.000282016355944591	7.19828865069012e-05	0.757522860703813	0.193304087468692	0.0488190525850429	0.0414222042645697
12_112850796_113925679	ENSG00000186815.8	TPCN1	Pituitary	COVID19_HGI_B1_ALL_leave_UKBB_23andme_20210107	12_113451043_G_T	0.624107	0.001888	1997	0.799954099721097	0.147117976671219	0.04147280498463	0.00762334978864003	0.00383176883441338	0.0265438547555479
12_112850796_113925679	ENSG00000186815.8	TPCN1	Ovary	COVID19_HGI_C2_ALL_leave_23andme_20210107	12_113357193_G_A	0.638899	2.09e-11	2285	6.59952051571273e-05	1.50695096282042e-05	0.770622928739458	0.175912576774536	0.0533834297712207	0.362674050409437
12_112850796_113925679	ENSG00000186815.8	TPCN1	Liver	COVID19_HGI_C2_ALL_leave_UKBB_23andme_20210107	12_113357193_G_A	0.54463	1.833e-09	2204	0.00205374462806324	0.000392945508694914	0.796362700007566	0.152320193382481	0.0488704164731946	0.170791361614293
12_112850796_113925679	ENSG00000186815.8	TPCN1	Brain_Substantia_nigra	COVID19_HGI_B2_ALL_leave_UKBB_23andme_20210107	12_113374748_C_T	0.16923	1.803e-10	1966	8.17053143937888e-05	1.7483033815291e-05	0.750839852277766	0.160573749079174	0.0884872102948519	0.0737464624540928
12_112850796_113925679	ENSG00000186815.8	TPCN1	Brain_Frontal_Cortex_BA9	COVID19_HGI_A2_ALL_eur_leave_23andme_20210107	12_113382977_C_T	0.268253	2.104e-12	2461	2.4251625926611e-06	6.32409032850644e-07	0.736591033107241	0.192009259824204	0.0713966494969298	0.199633787687098
12_112850796_113925679	ENSG00000186815.8	TPCN1	Brain_Cerebellar_Hemisphere	COVID19_HGI_C2_ALL_eur_leave_23andme_20210107	12_113406945_T_A	0.878296	1.639e-10	2385	7.81041253736736e-05	1.77986091487309e-05	0.772736231066643	0.176042391814454	0.051125474384382	0.0683458734590671
12_112850796_113925679	ENSG00000186815.8	TPCN1	Skin_Sun_Exposed_Lower_leg	COVID19_HGI_A2_ALL_eur_leave_ukbb_23andme_20210107	12_113380008_G_A	0.152824	7.913e-13	2466	3.61816845856011e-07	7.55192413331783e-08	0.771220549897937	0.160903044805659	0.0678759679603167	0.118075101670897
12_112850796_113925679	ENSG00000186815.8	TPCN1	Pancreas	COVID19_HGI_B1_ALL_eur_leave_ukbb_23andme_20210107	12_113294169_G_A	0.072969	0.0005926	2285	0.71256679969617	0.197525724454538	0.0652140328201271	0.0180709094014696	0.00662253362769588	0.0601855888217615
12_112850796_113925679	ENSG00000186815.8	TPCN1	Whole_Blood	COVID19_HGI_B1_ALL_leave_UKBB_23andme_20210107	12_113451043_G_T	0.162489	0.001888	1997	0.812726607233813	0.134588476456287	0.0421349826188521	0.00697402648172289	0.0035759072093251	0.0361489471768038
12_112850796_113925679	ENSG00000186815.8	TPCN1	Esophagus_Muscularis	COVID19_HGI_C2_ALL_eur_leave_23andme_20210107	12_113406945_T_A	0.314417	1.639e-10	2388	7.84868575385772e-05	1.79469942140114e-05	0.776522856693926	0.177515724983426	0.0458649844708953	0.0816778878510768
12_112850796_113925679	ENSG00000186815.8	TPCN1	Uterus	COVID19_HGI_B1_ALL_leave_23andme_20210107	12_113385436_T_C	0.700847	0.00304	2174	0.798661821795071	0.16057444969635	0.0314679650560626	0.00632379993674138	0.00297196351577517	0.0249250465503258
12_112850796_113925679	ENSG00000186815.8	TPCN1	Brain_Spinal_cord_cervical_c-1	COVID19_HGI_B2_ALL_leave_23andme_20210107	12_113357193_G_A	0.778611	1.509e-09	2128	0.00223449459451316	0.000437134311446441	0.785636763887498	0.15363611171004	0.0580554954965028	0.209299133426769
12_112850796_113925679	ENSG00000186815.8	TPCN1	Esophagus_Gastroesophageal_Junction	COVID19_HGI_C2_ALL_leave_UKBB_23andme_20210107	12_113357193_G_A	0.592866	1.833e-09	2204	0.00205214300767531	0.000394052097838999	0.795741653593569	0.152749093193015	0.0490630581079014	0.151611550577611
12_112850796_113925679	ENSG00000186815.8	TPCN1	Brain_Hippocampus	COVID19_HGI_B1_ALL_leave_UKBB_23andme_20210107	12_113451043_G_T	0.87491	0.001888	1996	0.790751876764178	0.156207927003154	0.040949056179135	0.00808521569678395	0.00400592435674826	0.0251317775701361
12_112850796_113925679	ENSG00000186815.8	TPCN1	Nerve_Tibial	COVID19_HGI_A2_ALL_eur_leave_23andme_20210107	12_113382977_C_T	0.969191	2.104e-12	2465	2.56931186908241e-06	6.0696633914406e-07	0.780373278862583	0.184317679046927	0.0353058658122828	0.205441283526929
12_112850796_113925679	ENSG00000186815.8	TPCN1	Heart_Atrial_Appendage	COVID19_HGI_C2_ALL_leave_23andme_20210107	12_113357193_G_A	0.750752	2.09e-11	2294	6.62918616666625e-05	1.58258137303675e-05	0.774086976126266	0.184756213953495	0.0410746922448419	0.353190036316321
12_112850796_113925679	ENSG00000186815.8	TPCN1	Cells_EBV-transformed_lymphocytes	COVID19_HGI_A2_ALL_eur_leave_23andme_20210107	12_113382977_C_T	0.413996	2.104e-12	2448	2.45924764532571e-06	6.26414375615703e-07	0.746943635230109	0.190197051827169	0.0628562272807009	0.201367767767618
12_112850796_113925679	ENSG00000186815.8	TPCN1	Lung	COVID19_HGI_B1_ALL_leave_23andme_20210107	12_113385436_T_C	0.989426	0.00304	2179	0.815256825592815	0.144031743386652	0.0322251498146253	0.00569043401975977	0.00279584718614773	0.024717169108061
12_112850796_113925679	ENSG00000186815.8	TPCN1	Skin_Not_Sun_Exposed_Suprapubic	COVID19_HGI_B2_ALL_leave_23andme_20210107	12_113357193_G_A	0.42637	1.509e-09	2141	0.00200851715694108	0.000702064215354003	0.706184405606895	0.246797896299011	0.0443071167217998	0.19452138893247
12_112850796_113925679	ENSG00000186815.8	TPCN1	Adipose_Subcutaneous	COVID19_HGI_B1_ALL_leave_UKBB_23andme_20210107	12_113451043_G_T	0.839653	0.001888	1997	0.813786321129389	0.133506539839097	0.0421899224057049	0.00691791118228326	0.003599305443525	0.0238668995216905
12_112850796_113925679	ENSG00000186815.8	TPCN1	Brain_Cortex	COVID19_HGI_B2_ALL_leave_23andme_20210107	12_113357193_G_A	0.00425985	1.509e-09	2141	0.000932046495432413	0.00045821442673618	0.327702802089749	0.160595547959468	0.510311389028615	0.110939537731889
12_112850796_113925679	ENSG00000186815.8	TPCN1	Esophagus_Mucosa	COVID19_HGI_B2_ALL_leave_UKBB_23andme_20210107	12_113374748_C_T	0.118681	1.803e-10	1967	3.00103576327442e-05	7.65574493892246e-05	0.275783438015776	0.7035123911289	0.0205976030483025	0.118993059937504
12_112850796_113925679	ENSG00000186815.8	TPCN1	Adrenal_Gland	COVID19_HGI_A2_ALL_eur_leave_23andme_20210107	12_113382977_C_T	0.251327	2.104e-12	2464	2.44892153576237e-06	6.39895809379849e-07	0.743807301676991	0.194292707105388	0.0618969024002765	0.229551132613896
12_112850796_113925679	ENSG00000186815.8	TPCN1	Cells_EBV-transformed_lymphocytes	COVID19_HGI_B2_ALL_eur_leave_23andme_20210107	12_113357442_G_A	0.331579	2.005e-09	2242	0.0009600282662653	0.000224491854519226	0.752828201504552	0.175970423858327	0.0700168545163366	0.0719753293524785
12_112850796_113925679	ENSG00000186815.8	TPCN1	Stomach	COVID19_HGI_B2_ALL_leave_23andme_20210107	12_113357193_G_A	0.445742	1.509e-09	2141	0.00212539961238885	0.000493508068765969	0.747279681811537	0.173438261031939	0.0766631494753693	0.134688338822919
12_112850796_113925679	ENSG00000186815.8	TPCN1	Pancreas	COVID19_HGI_B2_ALL_eur_leave_ukbb_23andme_20210107	12_113376388_G_A	0.982592	4.911e-12	2258	2.42861364820536e-06	6.67768349501298e-07	0.750359366908311	0.206274441444567	0.0433630952651239	0.0761417858485443
12_112850796_113925679	ENSG00000186815.8	TPCN1	Spleen	COVID19_HGI_B2_ALL_eur_leave_23andme_20210107	12_113357442_G_A	0.842496	2.005e-09	2257	0.000957494260525071	0.000253642959652766	0.750841230812094	0.198850886119917	0.049096745847811	0.0748708768482486
12_112850796_113925679	ENSG00000186815.8	TPCN1	Brain_Cerebellar_Hemisphere	COVID19_HGI_B1_ALL_eur_leave_ukbb_23andme_20210107	12_113294169_G_A	0.661418	0.0005926	2281	0.747395523678285	0.162884707705191	0.0682630563948476	0.0148704201063387	0.00658629211533794	0.0504117218952512
12_112850796_113925679	ENSG00000186815.8	TPCN1	Artery_Coronary	COVID19_HGI_A2_ALL_eur_leave_ukbb_23andme_20210107	12_113380008_G_A	0.431226	7.913e-13	2466	3.5390040968983e-07	8.86124820108657e-08	0.754346492420403	0.188822620268886	0.056830444797819	0.104785369075138
12_112850796_113925679	ENSG00000186815.8	TPCN1	Cells_Transformed_fibroblasts	COVID19_HGI_B1_ALL_eur_leave_23andme_20210107	12_113339227_T_C	0.0346187	0.001229	2285	0.756480919877399	0.188456076919181	0.0406262139100848	0.010116565435512	0.0043202238578231	0.0623903310646509
12_112850796_113925679	ENSG00000186815.8	TPCN1	Vagina	COVID19_HGI_C2_ALL_eur_leave_23andme_20210107	12_113406945_T_A	0.358295	1.639e-10	2378	7.71970790168647e-05	1.76525892354088e-05	0.763762214285355	0.174587288765087	0.0615556472813065	0.0734243543498663
12_112850796_113925679	ENSG00000186815.8	TPCN1	Cells_Transformed_fibroblasts	COVID19_HGI_A2_ALL_eur_leave_23andme_20210107	12_113357193_G_A	0.0112629	4.598e-12	2465	2.17447453432021e-06	5.82381532368313e-07	0.660449921463475	0.176723053788471	0.162824267891988	0.225553048093598
12_112850796_113925679	ENSG00000186815.8	TPCN1	Skin_Sun_Exposed_Lower_leg	COVID19_HGI_C2_ALL_eur_leave_ukbb_23andme_20210107	12_113362997_T_G	0.161365	1.069e-09	2388	0.000288296991392475	5.78820604758721e-05	0.774393247230095	0.15540688768328	0.0698536860347575	0.041868209154138
12_112850796_113925679	ENSG00000186815.8	TPCN1	Esophagus_Gastroesophageal_Junction	COVID19_HGI_B2_ALL_leave_UKBB_23andme_20210107	12_113374748_C_T	0.934846	1.803e-10	1967	8.84215460050841e-05	1.49903798047808e-05	0.812559392006231	0.137706090779678	0.0496311052882813	0.0664349641406617
12_112850796_113925679	ENSG00000186815.8	TPCN1	Cells_EBV-transformed_lymphocytes	COVID19_HGI_A2_ALL_eur_leave_ukbb_23andme_20210107	12_113380008_G_A	0.157376	7.913e-13	2449	3.50073507276986e-07	8.91994137437348e-08	0.746189365849666	0.190066765140671	0.0637434297367423	0.145545820991412
12_112850796_113925679	ENSG00000186815.8	TPCN1	Testis	COVID19_HGI_C2_ALL_leave_UKBB_23andme_20210107	12_113357193_G_A	0.622314	1.833e-09	2204	0.0019979025892599	0.000458600492235212	0.774709318088657	0.177782474284233	0.0450517045456142	0.154463199592657
12_112850796_113925679	ENSG00000186815.8	TPCN1	Cells_Transformed_fibroblasts	COVID19_HGI_C2_ALL_leave_23andme_20210107	12_113357193_G_A	0.0112629	2.09e-11	2294	5.25937289380031e-05	1.31432246201981e-05	0.614134519279869	0.153240261268195	0.232559482498378	0.559039309358042
12_112850796_113925679	ENSG00000186815.8	TPCN1	Brain_Cerebellum	COVID19_HGI_B1_ALL_eur_leave_23andme_20210107	12_113339227_T_C	0.694812	0.001229	2281	0.75396585499876	0.191740207284887	0.0398811145163022	0.0101378463319552	0.00427497686809551	0.0350612209700524
12_112850796_113925679	ENSG00000186815.8	TPCN1	Muscle_Skeletal	COVID19_HGI_C2_ALL_eur_leave_23andme_20210107	12_113406945_T_A	0.256496	1.639e-10	2388	6.96053255728857e-05	2.78792515137468e-05	0.688651934222258	0.27579258132891	0.0354579998717459	0.091867741355214
12_112850796_113925679	ENSG00000186815.8	TPCN1	Brain_Cerebellar_Hemisphere	COVID19_HGI_A2_ALL_eur_leave_23andme_20210107	12_113382977_C_T	0.703102	2.104e-12	2461	2.52829777637471e-06	5.95365703237114e-07	0.767916129303962	0.180778238466523	0.0513025085660361	0.210337645775958
12_112850796_113925679	ENSG00000186815.8	TPCN1	Thyroid	COVID19_HGI_B2_ALL_leave_UKBB_23andme_20210107	12_113374748_C_T	0.543002	1.803e-10	1967	8.67775091599133e-05	1.7758015700626e-05	0.797451337016206	0.163149918068215	0.0392942093907179	0.0754672643164691
12_112850796_113925679	ENSG00000186815.8	TPCN1	Prostate	COVID19_HGI_C2_ALL_eur_leave_23andme_20210107	12_113406945_T_A	0.390174	1.639e-10	2387	7.84679610902854e-05	1.69788853275162e-05	0.776335901345686	0.167927801837113	0.0556408499707835	0.0781142442165771
12_112850796_113925679	ENSG00000186815.8	TPCN1	Esophagus_Mucosa	COVID19_HGI_C2_ALL_eur_leave_23andme_20210107	12_113406945_T_A	0.39899	1.639e-10	2388	2.70506248122029e-05	7.20131269715757e-05	0.267629882419525	0.712454103258875	0.0198169505698175	0.0555776798179516
12_112850796_113925679	ENSG00000186815.8	TPCN1	Artery_Tibial	COVID19_HGI_A2_ALL_leave_UKBB_23andme_20210107	12_113380008_G_A	0.0155008	1.553e-13	2131	8.87214874664502e-08	2.17641133570978e-08	0.673409288165312	0.165031298728469	0.16155930262062	0.287935539972187
12_112850796_113925679	ENSG00000186815.8	TPCN1	Skin_Not_Sun_Exposed_Suprapubic	COVID19_HGI_B1_ALL_eur_leave_23andme_20210107	12_113165796_G_T	4.94936e-05	0.2121	2285	0.692319356965691	0.250957268966258	0.0371804675453532	0.0134713915953997	0.00607151492729826	0.0380127101778793
12_112850796_113925679	ENSG00000186815.8	TPCN1	Whole_Blood	COVID19_HGI_C2_ALL_leave_23andme_20210107	12_113357193_G_A	0.615135	2.09e-11	2294	6.88005213990258e-05	1.32949676850043e-05	0.803380478790582	0.155203383397206	0.041334042323128	0.34250925330904
12_112850796_113925679	ENSG00000186815.8	TPCN1	Artery_Tibial	COVID19_HGI_C2_ALL_eur_leave_ukbb_23andme_20210107	12_113362997_T_G	0.0537247	1.069e-09	2388	0.000254547453048587	6.88124972754061e-05	0.683738764627254	0.184705706148163	0.131232169274259	0.0410058947170528
12_112850796_113925679	ENSG00000186815.8	TPCN1	Brain_Hippocampus	COVID19_HGI_A2_ALL_eur_leave_23andme_20210107	12_113382977_C_T	0.257689	2.104e-12	2458	2.46781606105257e-06	6.05882681164226e-07	0.749546107651717	0.183957353582322	0.0664934650672193	0.222603224214459
12_112850796_113925679	ENSG00000186815.8	TPCN1	Brain_Substantia_nigra	COVID19_HGI_A2_ALL_leave_23andme_20210107	12_113381956_C_T	0.257856	3.308e-13	2127	5.39675052116117e-07	1.24729589951673e-07	0.743221820440342	0.17168818895147	0.0850893262035467	0.239288551005459
12_112850796_113925679	ENSG00000186815.8	TPCN1	Brain_Amygdala	COVID19_HGI_A2_ALL_leave_UKBB_23andme_20210107	12_113380008_G_A	0.183713	1.553e-13	2127	1.01103056438212e-07	2.13779576017205e-08	0.767387238538846	0.162191457217638	0.0704211817625025	0.176486295088625
12_112850796_113925679	ENSG00000186815.8	TPCN1	Brain_Anterior_cingulate_cortex_BA24	COVID19_HGI_A2_ALL_leave_UKBB_23andme_20210107	12_113380008_G_A	0.267322	1.553e-13	2131	1.00050106037072e-07	2.25657369388095e-08	0.759395188372674	0.171207903481056	0.0693967855304278	0.150736316012577
12_112850796_113925679	ENSG00000186815.8	TPCN1	Thyroid	COVID19_HGI_A2_ALL_leave_23andme_20210107	12_113381956_C_T	0.436623	3.308e-13	2130	5.72158527397335e-07	1.25204716032849e-07	0.787956939375072	0.172387951079149	0.0396544121825353	0.3026858939072
12_112850796_113925679	ENSG00000186815.8	TPCN1	Ovary	COVID19_HGI_B1_ALL_eur_leave_ukbb_23andme_20210107	12_113294169_G_A	0.200376	0.0005926	2271	0.742741241915946	0.168220320946316	0.0671254942374481	0.0151962524555468	0.00671669044474303	0.0523539670520961
12_112850796_113925679	ENSG00000186815.8	TPCN1	Prostate	COVID19_HGI_B2_ALL_eur_leave_23andme_20210107	12_113357442_G_A	0.65448	2.005e-09	2257	0.000999264031675166	0.000204352677468063	0.783595960414819	0.160192862359794	0.0550075605162429	0.0751057392902386
12_112850796_113925679	ENSG00000186815.8	TPCN1	Vagina	COVID19_HGI_B2_ALL_leave_UKBB_23andme_20210107	12_113374748_C_T	0.328371	1.803e-10	1967	8.59500193437583e-05	1.61046428128021e-05	0.789847029556261	0.147933245039785	0.062117670741798	0.0848055594632239
12_112850796_113925679	ENSG00000186815.8	TPCN1	Cells_EBV-transformed_lymphocytes	COVID19_HGI_B1_ALL_eur_leave_ukbb_23andme_20210107	12_113294169_G_A	0.0816327	0.0005926	2269	0.736458273209787	0.173852114296575	0.067211937732511	0.0158597765817672	0.00661789817935981	0.0600628440800308
12_112850796_113925679	ENSG00000186815.8	TPCN1	Heart_Atrial_Appendage	COVID19_HGI_B1_ALL_eur_leave_ukbb_23andme_20210107	12_113294169_G_A	0.0344882	0.0005926	2285	0.733809496261463	0.174975759658776	0.0671581620043491	0.0160057108392162	0.00805087123619603	0.0601564668327718
12_112850796_113925679	ENSG00000186815.8	TPCN1	Artery_Coronary	COVID19_HGI_C2_ALL_leave_23andme_20210107	12_113357193_G_A	0.236312	2.09e-11	2294	6.49944580907711e-05	1.5132826070114e-05	0.758937255095242	0.176640962410042	0.0643416552105544	0.405104383533518
12_112850796_113925679	ENSG00000186815.8	TPCN1	Pancreas	COVID19_HGI_B2_ALL_leave_UKBB_23andme_20210107	12_113374748_C_T	0.960256	1.803e-10	1967	8.34474155492248e-05	2.04927514775964e-05	0.76684908041837	0.188275592070371	0.0447713873442328	0.0701244134876219
12_112850796_113925679	ENSG00000186815.8	TPCN1	Skin_Not_Sun_Exposed_Suprapubic	COVID19_HGI_B1_ALL_leave_UKBB_23andme_20210107	12_113451043_G_T	0.00870214	0.001888	1997	0.708312415172841	0.236822747918471	0.0367217352506817	0.0122719628566382	0.00587113880136819	0.0511005004969638
12_112850796_113925679	ENSG00000186815.8	TPCN1	Skin_Sun_Exposed_Lower_leg	COVID19_HGI_A2_ALL_leave_23andme_20210107	12_113381956_C_T	0.258065	3.308e-13	2130	5.77420426212099e-07	1.01114037593172e-07	0.795203444472606	0.139185145439459	0.0656107315534712	0.239522524677787
12_112850796_113925679	ENSG00000186815.8	TPCN1	Brain_Cerebellar_Hemisphere	COVID19_HGI_B2_ALL_eur_leave_ukbb_23andme_20210107	12_113376388_G_A	0.943628	4.911e-12	2255	2.52825057086583e-06	5.43667731369121e-07	0.781143801532461	0.167923987329114	0.0509291392201224	0.0799279078808194
12_112850796_113925679	ENSG00000186815.8	TPCN1	Whole_Blood	COVID19_HGI_B1_ALL_eur_leave_ukbb_23andme_20210107	12_113294169_G_A	0.640306	0.0005926	2285	0.762255978778138	0.14815651094231	0.0697615808631153	0.0135529941695734	0.00627293524686283	0.0486924338777108
12_112850796_113925679	ENSG00000186815.8	TPCN1	Artery_Aorta	COVID19_HGI_C2_ALL_leave_23andme_20210107	12_113357193_G_A	0.272425	2.09e-11	2294	6.48990592170656e-05	1.47423135657069e-05	0.757823286897398	0.172075285983189	0.07002178574663	0.310478055778032
12_112850796_113925679	ENSG00000186815.8	TPCN1	Brain_Amygdala	COVID19_HGI_C2_ALL_leave_UKBB_23andme_20210107	12_113357193_G_A	0.75498	1.833e-09	2198	0.00197016714884267	0.000430397925889704	0.763954550825508	0.166824833961272	0.0668200501384869	0.127740768647965
12_112850796_113925679	ENSG00000186815.8	TPCN1	Nerve_Tibial	COVID19_HGI_B1_ALL_leave_UKBB_23andme_20210107	12_113451043_G_T	0.869179	0.001888	1997	0.797211300107743	0.149892149642954	0.0413306073341445	0.00776720699182598	0.00379873592333255	0.0227040937218425
12_112850796_113925679	ENSG00000186815.8	TPCN1	Brain_Nucleus_accumbens_basal_ganglia	COVID19_HGI_B2_ALL_eur_leave_23andme_20210107	12_113357442_G_A	0.700604	2.005e-09	2255	0.00100004871784774	0.000206972652429267	0.784211271461465	0.162250048237745	0.0523316589305131	0.0762103930212671
12_112850796_113925679	ENSG00000186815.8	TPCN1	Minor_Salivary_Gland	COVID19_HGI_C2_ALL_leave_UKBB_23andme_20210107	12_113357193_G_A	0.412673	1.833e-09	2184	0.00193725335039018	0.000448025013864082	0.75119172683	0.173653957908656	0.07276903689709	0.134987704747399
12_112850796_113925679	ENSG00000186815.8	TPCN1	Brain_Putamen_basal_ganglia	COVID19_HGI_B1_ALL_leave_23andme_20210107	12_113385436_T_C	0.622488	0.00304	2179	0.79437535148243	0.164704266996982	0.0313997551531724	0.00650735194113183	0.00301327442628401	0.0247662546612087
12_112850796_113925679	ENSG00000186815.8	TPCN1	Colon_Sigmoid	COVID19_HGI_A2_ALL_leave_23andme_20210107	12_113381956_C_T	0.830888	3.308e-13	2130	5.77191652540768e-07	1.16750902043647e-07	0.794888385283169	0.160740935202592	0.044369985571685	0.277212930374295
12_112850796_113925679	ENSG00000186815.8	TPCN1	Adipose_Visceral_Omentum	COVID19_HGI_C2_ALL_leave_UKBB_23andme_20210107	12_113357193_G_A	0.742626	1.833e-09	2204	0.00198310287121545	0.000468373057737006	0.768970560085263	0.181569940731464	0.04700802325432	0.124461861890558
12_112850796_113925679	ENSG00000186815.8	TPCN1	Adipose_Subcutaneous	COVID19_HGI_B2_ALL_eur_leave_23andme_20210107	12_113357442_G_A	0.789943	2.005e-09	2258	0.00103073533808091	0.000192852272365481	0.808274916627565	0.15119025138794	0.0393112443740494	0.0711189722008196
12_112850796_113925679	ENSG00000186815.8	TPCN1	Brain_Hypothalamus	COVID19_HGI_C2_ALL_leave_23andme_20210107	12_113357193_G_A	0.692133	2.09e-11	2288	6.55633381120651e-05	1.47445658920398e-05	0.765580037674222	0.172109377151007	0.0622302772707674	0.309688243026018
12_112850796_113925679	ENSG00000186815.8	TPCN1	Colon_Sigmoid	COVID19_HGI_A2_ALL_eur_leave_23andme_20210107	12_113382977_C_T	0.725438	2.104e-12	2465	2.55088685355041e-06	5.9899152198328e-07	0.774777076254086	0.181887473237554	0.0433323006299841	0.21249866515245
12_112850796_113925679	ENSG00000186815.8	TPCN1	Pancreas	COVID19_HGI_C2_ALL_eur_leave_23andme_20210107	12_113406945_T_A	0.999544	1.639e-10	2388	7.45063981061539e-05	2.21523105845517e-05	0.737141515328585	0.219123953198547	0.0436378727641764	0.0664371784015848
12_112850796_113925679	ENSG00000186815.8	TPCN1	Artery_Aorta	COVID19_HGI_A2_ALL_eur_leave_23andme_20210107	12_113382977_C_T	0.0617869	2.104e-12	2465	2.40312743267889e-06	5.85433646959566e-07	0.729898326758593	0.177720514118561	0.092378170561766	0.304565658122997
12_112850796_113925679	ENSG00000186815.8	TPCN1	Lung	COVID19_HGI_A2_ALL_eur_leave_ukbb_23andme_20210107	12_113380008_G_A	0.750408	7.913e-13	2466	3.75150940085745e-07	7.62640917739153e-08	0.799642464471638	0.162520749505124	0.037836334608205	0.102251272709648
12_112850796_113925679	ENSG00000186815.8	TPCN1	Spleen	COVID19_HGI_B1_ALL_eur_leave_ukbb_23andme_20210107	12_113294169_G_A	0.12804	0.0005926	2283	0.718804949568997	0.191020515643844	0.0657271219917752	0.0174598213700084	0.00698759142537561	0.0528902653018758
12_112850796_113925679	ENSG00000186815.8	TPCN1	Thyroid	COVID19_HGI_C2_ALL_eur_leave_ukbb_23andme_20210107	12_113362997_T_G	0.579784	1.069e-09	2388	0.000287929256175295	7.01476610307459e-05	0.773405475323156	0.188385464670747	0.0378509830888914	0.0398512444258213
12_112850796_113925679	ENSG00000186815.8	TPCN1	Brain_Anterior_cingulate_cortex_BA24	COVID19_HGI_B1_ALL_eur_leave_ukbb_23andme_20210107	12_113294169_G_A	0.395804	0.0005926	2277	0.734378544641021	0.176097456424392	0.06692941349193	0.0160425272100984	0.00655205823255849	0.0509503661667004
12_112850796_113925679	ENSG00000186815.8	TPCN1	Brain_Spinal_cord_cervical_c-1	COVID19_HGI_C2_ALL_eur_leave_23andme_20210107	12_113406945_T_A	0.795373	1.639e-10	2362	7.82477668003767e-05	1.70716324577761e-05	0.774157361016315	0.168844146302917	0.05690317328151	0.0681182840169563
12_112850796_113925679	ENSG00000186815.8	TPCN1	Breast_Mammary_Tissue	COVID19_HGI_B2_ALL_leave_23andme_20210107	12_113357193_G_A	0.0428052	1.509e-09	2141	0.00188558912991895	0.000560193949538123	0.662963537218964	0.196823573209688	0.137767106491891	0.24032049890194
12_112850796_113925679	ENSG00000186815.8	TPCN1	Skin_Sun_Exposed_Lower_leg	COVID19_HGI_B1_ALL_leave_23andme_20210107	12_113385436_T_C	0.913835	0.00304	2179	0.812138927704205	0.14717027441021	0.0321019067783047	0.00581451410467305	0.00277437700260724	0.0245437029927404
12_112850796_113925679	ENSG00000186815.8	TPCN1	Cells_Transformed_fibroblasts	COVID19_HGI_B1_ALL_eur_leave_ukbb_23andme_20210107	12_113294169_G_A	0.213677	0.0005926	2285	0.728680339404517	0.181530339343613	0.0666887421496057	0.0166071426645579	0.00649343643770691	0.0541711728282998
12_112850796_113925679	ENSG00000186815.8	TPCN1	Brain_Anterior_cingulate_cortex_BA24	COVID19_HGI_B2_ALL_leave_UKBB_23andme_20210107	12_113374748_C_T	0.305966	1.803e-10	1967	8.36807697990204e-05	1.7494005537926e-05	0.768993514619115	0.160692849777798	0.0702124608277509	0.074115615629923
12_112850796_113925679	ENSG00000186815.8	TPCN1	Colon_Transverse	COVID19_HGI_A2_ALL_eur_leave_ukbb_23andme_20210107	12_113380008_G_A	0.249343	7.913e-13	2466	3.64501146863313e-07	8.195786553234e-08	0.776942196423391	0.174646578822788	0.0484107782948088	0.145686832437064
12_112850796_113925679	ENSG00000186815.8	TPCN1	Thyroid	COVID19_HGI_A2_ALL_leave_UKBB_23andme_20210107	12_113380008_G_A	0.51934	1.553e-13	2131	1.03838370643353e-07	2.2733495010592e-08	0.788148680280277	0.172511269063186	0.0393399240846727	0.149581224588079
12_112850796_113925679	ENSG00000186815.8	TPCN1	Breast_Mammary_Tissue	COVID19_HGI_C2_ALL_leave_23andme_20210107	12_113357193_G_A	0.0428052	2.09e-11	2294	5.63809678987113e-05	1.76698126518387e-05	0.658357931947075	0.206194204215041	0.135373813057335	0.415721442817247
12_112850796_113925679	ENSG00000186815.8	TPCN1	Brain_Nucleus_accumbens_basal_ganglia	COVID19_HGI_A2_ALL_leave_23andme_20210107	12_113381956_C_T	0.811606	3.308e-13	2130	5.76224174783924e-07	1.11485185589399e-07	0.793556008370665	0.153480579845466	0.0529627240745093	0.266941086776706
12_112850796_113925679	ENSG00000186815.8	TPCN1	Brain_Putamen_basal_ganglia	COVID19_HGI_B2_ALL_leave_23andme_20210107	12_113357193_G_A	0.372316	1.509e-09	2141	0.00222269415316005	0.000451233792119414	0.78148794695175	0.158594259895355	0.0572438652076157	0.239413878488116
12_112850796_113925679	ENSG00000186815.8	TPCN1	Artery_Tibial	COVID19_HGI_B2_ALL_eur_leave_23andme_20210107	12_113357442_G_A	0.106661	2.005e-09	2258	0.00089926269406365	0.000230890521408524	0.70517760691496	0.180945387128614	0.112746852740954	0.0600752540349073
12_112850796_113925679	ENSG00000186815.8	TPCN1	Minor_Salivary_Gland	COVID19_HGI_B1_ALL_leave_23andme_20210107	12_113385436_T_C	0.900813	0.00304	2159	0.780901147811434	0.17845638335793	0.0305016678437042	0.00696725715027561	0.00317354383665572	0.0236728926653429
12_112850796_113925679	ENSG00000186815.8	TPCN1	Spleen	COVID19_HGI_C2_ALL_eur_leave_ukbb_23andme_20210107	12_113362997_T_G	0.66018	1.069e-09	2387	0.000276687220343393	7.69160792974141e-05	0.743208292591051	0.206554049066563	0.049884055042745	0.0395087111344022
12_112850796_113925679	ENSG00000186815.8	TPCN1	Brain_Cerebellum	COVID19_HGI_C2_ALL_leave_23andme_20210107	12_113357193_G_A	0.555624	2.09e-11	2294	6.44707589201279e-05	1.65584634674099e-05	0.752822044310523	0.193298607127293	0.053798319339796	0.338800705187957
12_112850796_113925679	ENSG00000186815.8	TPCN1	Brain_Cerebellar_Hemisphere	COVID19_HGI_A2_ALL_leave_UKBB_23andme_20210107	12_113380008_G_A	0.882685	1.553e-13	2131	1.03831109598937e-07	2.10070181318161e-08	0.788093567873005	0.159393880217906	0.0525124270709619	0.143168278001045
12_112850796_113925679	ENSG00000186815.8	TPCN1	Brain_Caudate_basal_ganglia	COVID19_HGI_B2_ALL_eur_leave_ukbb_23andme_20210107	12_113376388_G_A	0.170666	4.911e-12	2256	2.46491244198487e-06	5.17665812487966e-07	0.761574464818971	0.15986264424376	0.0785599083590141	0.0866103333298491
12_112850796_113925679	ENSG00000186815.8	TPCN1	Heart_Atrial_Appendage	COVID19_HGI_B2_ALL_eur_leave_23andme_20210107	12_113357442_G_A	0.759793	2.005e-09	2258	0.000987686421242275	0.000232816678189095	0.774517114422553	0.182526838755052	0.0417355437229634	0.0748776817255292
12_112850796_113925679	ENSG00000186815.8	TPCN1	Brain_Hypothalamus	COVID19_HGI_A2_ALL_leave_23andme_20210107	12_113381956_C_T	0.227641	3.308e-13	2127	5.58682882637313e-07	1.16806325543068e-07	0.769398747368022	0.160791823758526	0.0698087533842436	0.307568501759299
12_112850796_113925679	ENSG00000186815.8	TPCN1	Stomach	COVID19_HGI_B2_ALL_eur_leave_ukbb_23andme_20210107	12_113362997_T_G	0.108586	6.712e-12	2258	2.36684124666478e-06	5.71382556431864e-07	0.731273786891643	0.176445581106237	0.0922776937783164	0.0639729208568761
12_112850796_113925679	ENSG00000186815.8	TPCN1	Brain_Nucleus_accumbens_basal_ganglia	COVID19_HGI_B1_ALL_eur_leave_ukbb_23andme_20210107	12_113294169_G_A	0.440754	0.0005926	2281	0.752595689781928	0.157901973869027	0.0687380113828686	0.01441556173207	0.006348763234107	0.0532836495681502
12_112850796_113925679	ENSG00000186815.8	TPCN1	Liver	COVID19_HGI_C2_ALL_eur_leave_ukbb_23andme_20210107	12_113362997_T_G	0.960332	1.069e-09	2386	0.00029327171593766	6.12524368179841e-05	0.787755826425418	0.164482485641766	0.0474071637800591	0.0397414033252439
12_112850796_113925679	ENSG00000186815.8	TPCN1	Nerve_Tibial	COVID19_HGI_B1_ALL_eur_leave_ukbb_23andme_20210107	12_113294169_G_A	0.767075	0.0005926	2285	0.746345072287719	0.164117451921754	0.0683054165027962	0.0150137923489704	0.00621826693876148	0.0469360393286509
12_112850796_113925679	ENSG00000186815.8	TPCN1	Brain_Nucleus_accumbens_basal_ganglia	COVID19_HGI_C2_ALL_leave_UKBB_23andme_20210107	12_113357193_G_A	0.54285	1.833e-09	2204	0.00203042629498986	0.00040928479639583	0.787320752711761	0.15865322102848	0.0515863151683739	0.167782139115973
12_112850796_113925679	ENSG00000186815.8	TPCN1	Esophagus_Muscularis	COVID19_HGI_B2_ALL_leave_UKBB_23andme_20210107	12_113374748_C_T	0.420379	1.803e-10	1967	8.74899803500231e-05	1.64254320056969e-05	0.803998668330954	0.15089829068324	0.0449991255734493	0.0798871928730258
12_112850796_113925679	ENSG00000186815.8	TPCN1	Brain_Hypothalamus	COVID19_HGI_B1_ALL_leave_23andme_20210107	12_113385436_T_C	0.889453	0.00304	2174	0.791107809739364	0.168624689630058	0.030644084370275	0.00652869418497304	0.0030947220753302	0.024311869346551
12_112850796_113925679	ENSG00000186815.8	TPCN1	Artery_Coronary	COVID19_HGI_C2_ALL_eur_leave_ukbb_23andme_20210107	12_113376388_G_A	0.272797	1.259e-09	2388	0.000282590745655214	6.84306128220013e-05	0.759065726312767	0.183754331289904	0.0568289210388521	0.0399084792255028
12_112850796_113925679	ENSG00000186815.8	TPCN1	Cells_Transformed_fibroblasts	COVID19_HGI_C2_ALL_eur_leave_23andme_20210107	12_113396010_T_C	0.0158103	2.723e-10	2388	6.68264856452642e-05	1.73506607681471e-05	0.661159016470631	0.171494402845152	0.167262403537804	0.0673714015316534
12_112850796_113925679	ENSG00000186815.8	TPCN1	Brain_Cortex	COVID19_HGI_C2_ALL_eur_leave_23andme_20210107	12_113406945_T_A	0.000192721	1.639e-10	2387	3.12373262264266e-05	1.62653668467757e-05	0.309051713180538	0.160393621011891	0.530507163114498	0.157155254684754
12_112850796_113925679	ENSG00000186815.8	TPCN1	Vagina	COVID19_HGI_B1_ALL_eur_leave_23andme_20210107	12_113339227_T_C	0.435455	0.001229	2270	0.775924006408342	0.169600565046634	0.0413764308415639	0.00903995298788697	0.00405904471557247	0.0400828639616311
12_112850796_113925679	ENSG00000186815.8	TPCN1	Artery_Tibial	COVID19_HGI_B1_ALL_eur_leave_ukbb_23andme_20210107	12_113294169_G_A	0.515032	0.0005926	2285	0.723697891575963	0.186191563030219	0.0662327490885278	0.0170333863550261	0.0068444099502645	0.0435186405053647
12_112850796_113925679	ENSG00000186815.8	TPCN1	Adrenal_Gland	COVID19_HGI_C2_ALL_eur_leave_23andme_20210107	12_113406945_T_A	0.276323	1.639e-10	2387	7.5700128721434e-05	1.92105374022869e-05	0.748951888694886	0.190001714367727	0.0609514862712635	0.0746978259232647
12_112850796_113925679	ENSG00000186815.8	TPCN1	Minor_Salivary_Gland	COVID19_HGI_B2_ALL_eur_leave_23andme_20210107	12_113357442_G_A	0.295794	2.005e-09	2237	0.000955308698905617	0.000225741286659349	0.749127229813097	0.176947463895563	0.072744256305775	0.0736454923748387
12_112850796_113925679	ENSG00000186815.8	TPCN1	Brain_Putamen_basal_ganglia	COVID19_HGI_B2_ALL_eur_leave_23andme_20210107	12_113357442_G_A	0.555074	2.005e-09	2255	0.000989959750630227	0.000213372468526878	0.776299775083162	0.167265712141538	0.0552311805561431	0.0779562153988847
12_112850796_113925679	ENSG00000186815.8	TPCN1	Uterus	COVID19_HGI_C2_ALL_leave_UKBB_23andme_20210107	12_113357193_G_A	0.508265	1.833e-09	2201	0.00201644260512812	0.00041005865010268	0.781898399951264	0.158948147070511	0.0567269517229948	0.166315991824151
12_112850796_113925679	ENSG00000186815.8	TPCN1	Thyroid	COVID19_HGI_B1_ALL_eur_leave_ukbb_23andme_20210107	12_113294169_G_A	0.385937	0.0005926	2285	0.737421818701216	0.173161919728125	0.0674887613449912	0.0158416734586237	0.0060858267670445	0.0526396695550607
12_112850796_113925679	ENSG00000186815.8	TPCN1	Vagina	COVID19_HGI_B2_ALL_leave_23andme_20210107	12_113357193_G_A	0.538503	1.509e-09	2138	0.0022097417762151	0.000452466666302068	0.776933934596099	0.159023591158218	0.0613802658031667	0.202698405345727
12_112850796_113925679	ENSG00000186815.8	TPCN1	Colon_Transverse	COVID19_HGI_C2_ALL_eur_leave_23andme_20210107	12_113406945_T_A	0.645108	1.639e-10	2388	7.92051906373852e-05	1.71969852328632e-05	0.783629805391292	0.17009507190838	0.0461787205244581	0.0678590283331626
12_112850796_113925679	ENSG00000186815.8	TPCN1	Testis	COVID19_HGI_C2_ALL_eur_leave_23andme_20210107	12_113406945_T_A	0.495903	1.639e-10	2388	7.73215042760476e-05	1.91528355972801e-05	0.764993239215837	0.189446319475617	0.0454639669686722	0.0744061373319503
12_112850796_113925679	ENSG00000186815.8	TPCN1	Minor_Salivary_Gland	COVID19_HGI_C2_ALL_eur_leave_23andme_20210107	12_113406945_T_A	0.275926	1.639e-10	2363	7.48695213691257e-05	1.86450290544424e-05	0.740734128458972	0.184392933126919	0.0747794238636843	0.0649824667975343
12_112850796_113925679	ENSG00000186815.8	TPCN1	Small_Intestine_Terminal_Ileum	COVID19_HGI_C2_ALL_eur_leave_ukbb_23andme_20210107	12_113362997_T_G	0.802787	1.069e-09	2382	0.000287265652175051	6.5154200754664e-05	0.771622884705665	0.174957317456922	0.0530673779844842	0.039296315041583
12_112850796_113925679	ENSG00000186815.8	TPCN1	Nerve_Tibial	COVID19_HGI_A2_ALL_leave_UKBB_23andme_20210107	12_113380008_G_A	0.664921	1.553e-13	2131	1.05894062956573e-07	2.10146016796747e-08	0.803751690744414	0.159467171890904	0.0367810104560176	0.152290579953659
12_112850796_113925679	ENSG00000186815.8	TPCN1	Cells_EBV-transformed_lymphocytes	COVID19_HGI_B2_ALL_leave_23andme_20210107	12_113357193_G_A	0.567253	1.509e-09	2127	0.00214735259005414	0.000476640244337581	0.754998076773909	0.167509378886334	0.0748685515053651	0.154647048811315
12_112850796_113925679	ENSG00000186815.8	TPCN1	Adipose_Subcutaneous	COVID19_HGI_B1_ALL_eur_leave_ukbb_23andme_20210107	12_113294169_G_A	0.0187971	0.0005926	2285	0.764563409350029	0.145550656411511	0.069972756647771	0.0133141805962431	0.0065989969944459	0.0972693649408266
12_112850796_113925679	ENSG00000186815.8	TPCN1	Brain_Nucleus_accumbens_basal_ganglia	COVID19_HGI_C2_ALL_eur_leave_ukbb_23andme_20210107	12_113362997_T_G	0.831469	1.069e-09	2385	0.0002899664464015	6.34511482737786e-05	0.778877558787555	0.170385458523054	0.0503835650947154	0.0395201304835484
12_112850796_113925679	ENSG00000186815.8	TPCN1	Uterus	COVID19_HGI_A2_ALL_leave_23andme_20210107	12_113381956_C_T	0.355005	3.308e-13	2130	5.70736911767891e-07	1.12005939935438e-07	0.785999139487967	0.154190898168243	0.0598092796009387	0.317540067256065
12_112850796_113925679	ENSG00000186815.8	TPCN1	Small_Intestine_Terminal_Ileum	COVID19_HGI_C2_ALL_leave_23andme_20210107	12_113357193_G_A	0.849707	2.09e-11	2288	6.58973897574291e-05	1.43214265984692e-05	0.769480744904477	0.167167358361453	0.0632716779177129	0.291129020580316
12_112850796_113925679	ENSG00000186815.8	TPCN1	Brain_Amygdala	COVID19_HGI_A2_ALL_eur_leave_23andme_20210107	12_113382977_C_T	0.360644	2.104e-12	2449	2.47453118303355e-06	6.02796214001732e-07	0.75158568111152	0.183021008588049	0.0653902329730341	0.207183245611334
12_112850796_113925679	ENSG00000186815.8	TPCN1	Brain_Frontal_Cortex_BA9	COVID19_HGI_B1_ALL_eur_leave_ukbb_23andme_20210107	12_113294169_G_A	0.151045	0.0005926	2282	0.732964208977426	0.176778696226066	0.066944616606469	0.0161387470356398	0.00717373115439894	0.0497386400921111
12_112850796_113925679	ENSG00000186815.8	TPCN1	Brain_Putamen_basal_ganglia	COVID19_HGI_A2_ALL_leave_UKBB_23andme_20210107	12_113380008_G_A	0.87016	1.553e-13	2130	1.03626660159903e-07	2.09711235680737e-08	0.786541766215507	0.159119609066113	0.0543385001205955	0.140548825537761
12_112850796_113925679	ENSG00000186815.8	TPCN1	Liver	COVID19_HGI_A2_ALL_eur_leave_23andme_20210107	12_113382977_C_T	0.792494	2.104e-12	2463	2.57462716864031e-06	5.56966351975724e-07	0.781987686722177	0.169117671504691	0.0488915101796107	0.204363779918054
12_112850796_113925679	ENSG00000186815.8	TPCN1	Small_Intestine_Terminal_Ileum	COVID19_HGI_A2_ALL_eur_leave_ukbb_23andme_20210107	12_113380008_G_A	0.648242	7.913e-13	2458	3.59625784365496e-07	8.42324510409198e-08	0.766550254168941	0.179489358588714	0.0539599433841085	0.106815714565169
12_112850796_113925679	ENSG00000186815.8	TPCN1	Heart_Atrial_Appendage	COVID19_HGI_C2_ALL_leave_UKBB_23andme_20210107	12_113357193_G_A	0.750752	1.833e-09	2204	0.00200320823904376	0.000460764759879254	0.776766643780197	0.178624600455085	0.0421447827657955	0.148585215543011
12_112850796_113925679	ENSG00000186815.8	TPCN1	Breast_Mammary_Tissue	COVID19_HGI_A2_ALL_eur_leave_23andme_20210107	12_113382977_C_T	0.0635228	2.104e-12	2465	2.12998089805797e-06	7.05181239585522e-07	0.646935935389497	0.214044634190689	0.139016595257676	0.176348740663024
12_112850796_113925679	ENSG00000186815.8	TPCN1	Skin_Sun_Exposed_Lower_leg	COVID19_HGI_B2_ALL_eur_leave_ukbb_23andme_20210107	12_113362997_T_G	0.161365	6.712e-12	2258	2.53299065730338e-06	4.79192329974501e-07	0.78260832776071	0.147984797188291	0.0694038628680111	0.06397328961084
12_112850796_113925679	ENSG00000186815.8	TPCN1	Artery_Tibial	COVID19_HGI_A2_ALL_leave_23andme_20210107	12_113380008_G_A	0.0155008	1.697e-12	2130	5.15971061362724e-07	1.26529371629991e-07	0.710577504047478	0.17413659011137	0.115285263340719	0.16159424166381
12_112850796_113925679	ENSG00000186815.8	TPCN1	Whole_Blood	COVID19_HGI_A2_ALL_eur_leave_23andme_20210107	12_113382977_C_T	0.355279	2.104e-12	2465	2.59669613248022e-06	5.46305128295809e-07	0.788690660521906	0.165883022242514	0.0454231742343187	0.228199284298871
12_112850796_113925679	ENSG00000186815.8	TPCN1	Adipose_Subcutaneous	COVID19_HGI_C2_ALL_leave_UKBB_23andme_20210107	12_113357193_G_A	0.501651	1.833e-09	2204	0.00209354366797401	0.000379064166673838	0.811795227717175	0.146947631949658	0.0387845324985196	0.167926334015604
12_112850796_113925679	ENSG00000186815.8	TPCN1	Small_Intestine_Terminal_Ileum	COVID19_HGI_C2_ALL_leave_UKBB_23andme_20210107	12_113357193_G_A	0.849707	1.833e-09	2198	0.00201488944981641	0.000420004426501016	0.781296075236091	0.162807985291785	0.053461045595807	0.150491228557506
12_112850796_113925679	ENSG00000186815.8	TPCN1	Colon_Transverse	COVID19_HGI_C2_ALL_leave_UKBB_23andme_20210107	12_113357193_G_A	0.552189	1.833e-09	2204	0.0020454794405733	0.000407867747366205	0.793157780108753	0.158109050738711	0.046279821964596	0.158298045851962
12_112850796_113925679	ENSG00000186815.8	TPCN1	Skin_Sun_Exposed_Lower_leg	COVID19_HGI_B1_ALL_leave_UKBB_23andme_20210107	12_113451043_G_T	0.864542	0.001888	1997	0.813266424286322	0.134360646846622	0.0421629688837564	0.00696254337841881	0.00324741660488096	0.0260412128908429
12_112850796_113925679	ENSG00000186815.8	TPCN1	Brain_Cerebellar_Hemisphere	COVID19_HGI_C2_ALL_eur_leave_ukbb_23andme_20210107	12_113362997_T_G	0.854391	1.069e-09	2385	0.000287828858999127	6.55913287363617e-05	0.773135794944472	0.176134194548202	0.0503765903195911	0.0399651118630059
12_112850796_113925679	ENSG00000186815.8	TPCN1	Esophagus_Gastroesophageal_Junction	COVID19_HGI_A2_ALL_leave_UKBB_23andme_20210107	12_113380008_G_A	0.560748	1.553e-13	2131	1.05818242911046e-07	1.95004856259575e-08	0.803176205319796	0.147962725868775	0.0488609434926995	0.147791726078966
12_112850796_113925679	ENSG00000186815.8	TPCN1	Skin_Not_Sun_Exposed_Suprapubic	COVID19_HGI_B2_ALL_eur_leave_23andme_20210107	12_113357442_G_A	0.263877	2.005e-09	2258	0.00089496524976791	0.000323215440875335	0.701807666735828	0.253413290644356	0.0435608619291723	0.0923945219323081
12_112850796_113925679	ENSG00000186815.8	TPCN1	Spleen	COVID19_HGI_B2_ALL_eur_leave_ukbb_23andme_20210107	12_113376388_G_A	0.484026	4.911e-12	2257	2.42995794664747e-06	6.4370278844432e-07	0.750774709589227	0.198831970958369	0.0503902457916688	0.0862425008454725
12_112850796_113925679	ENSG00000186815.8	TPCN1	Brain_Cerebellum	COVID19_HGI_C2_ALL_eur_leave_ukbb_23andme_20210107	12_113362997_T_G	0.334554	1.069e-09	2388	0.000276635074039978	7.36167939602773e-05	0.743068223670503	0.197682839271275	0.0588986851902219	0.0406395231836463
12_112850796_113925679	ENSG00000186815.8	TPCN1	Brain_Substantia_nigra	COVID19_HGI_B2_ALL_leave_23andme_20210107	12_113357193_G_A	0.12061	1.509e-09	2137	0.00210081929843557	0.000488172824888435	0.738637340036659	0.171551851149887	0.08722181669013	0.234050223973396
12_112850796_113925679	ENSG00000186815.8	TPCN1	Skin_Sun_Exposed_Lower_leg	COVID19_HGI_C2_ALL_leave_UKBB_23andme_20210107	12_113357193_G_A	0.680253	1.833e-09	2204	0.00203430816048555	0.000371932623849618	0.788825989947671	0.14415646881948	0.0646113004485141	0.0849641419095155
12_112850796_113925679	ENSG00000186815.8	TPCN1	Muscle_Skeletal	COVID19_HGI_A2_ALL_leave_UKBB_23andme_20210107	12_113380008_G_A	0.666494	1.553e-13	2131	9.28808806541679e-08	3.49174069841765e-08	0.704979701215475	0.26499829147789	0.0300218795083467	0.145083694593479
12_112850796_113925679	ENSG00000186815.8	TPCN1	Breast_Mammary_Tissue	COVID19_HGI_A2_ALL_eur_leave_ukbb_23andme_20210107	12_113380008_G_A	0.093575	7.913e-13	2466	3.13759828293484e-07	1.0389745398367e-07	0.668785961968947	0.22134984024418	0.109863780129591	0.0937390640337531
12_112850796_113925679	ENSG00000186815.8	TPCN1	Brain_Hippocampus	COVID19_HGI_B2_ALL_leave_23andme_20210107	12_113357193_G_A	0.328699	1.509e-09	2140	0.00218181663072488	0.000465656508669446	0.76711560781876	0.163655874202944	0.0665810448389014	0.212340021267527
12_112850796_113925679	ENSG00000186815.8	TPCN1	Pituitary	COVID19_HGI_A2_ALL_eur_leave_23andme_20210107	12_113382977_C_T	0.367033	2.104e-12	2461	2.53717162914048e-06	5.79223810059501e-07	0.770611371390285	0.175873275484395	0.0535122367298803	0.231259463939127
12_112850796_113925679	ENSG00000186815.8	TPCN1	Colon_Sigmoid	COVID19_HGI_B2_ALL_eur_leave_23andme_20210107	12_113357442_G_A	0.5899	2.005e-09	2258	0.00100070818496329	0.000215378246378067	0.784728431137028	0.168848618449843	0.0452068639817876	0.0810906236450558
12_112850796_113925679	ENSG00000186815.8	TPCN1	Esophagus_Muscularis	COVID19_HGI_C2_ALL_eur_leave_ukbb_23andme_20210107	12_113362997_T_G	0.669986	1.069e-09	2388	0.000290551077429679	6.64381103924596e-05	0.780447937559867	0.17841833168738	0.0407767415649294	0.0381360706061102
12_112850796_113925679	ENSG00000186815.8	TPCN1	Brain_Substantia_nigra	COVID19_HGI_C2_ALL_leave_UKBB_23andme_20210107	12_113357193_G_A	0.12061	1.833e-09	2199	0.00189227033778581	0.00045203194167007	0.733749190199824	0.175191774805038	0.0887147327156828	0.168313507710206
12_112850796_113925679	ENSG00000186815.8	TPCN1	Cells_EBV-transformed_lymphocytes	COVID19_HGI_B2_ALL_eur_leave_ukbb_23andme_20210107	12_113376388_G_A	0.589889	4.911e-12	2242	2.46757964740485e-06	5.77015855350585e-07	0.762398540694539	0.178218977875586	0.0593794368343727	0.0743360015537213
12_112850796_113925679	ENSG00000186815.8	TPCN1	Adrenal_Gland	COVID19_HGI_A2_ALL_leave_UKBB_23andme_20210107	12_113380008_G_A	0.373982	1.553e-13	2131	1.00540216456413e-07	2.3005049908612e-08	0.763115199364773	0.174549415798722	0.0623352612912407	0.138916695989887
12_112850796_113925679	ENSG00000186815.8	TPCN1	Pancreas	COVID19_HGI_B1_ALL_leave_23andme_20210107	12_113169770_C_T	0.000119055	0.345	2179	0.757088465005484	0.201655411059676	0.0299258938310463	0.00796759280683886	0.00336263729695426	0.027221525471243
12_112850796_113925679	ENSG00000186815.8	TPCN1	Brain_Spinal_cord_cervical_c-1	COVID19_HGI_B1_ALL_leave_UKBB_23andme_20210107	12_113451043_G_T	0.831297	0.001888	1983	0.801478147903635	0.146126362873398	0.0410656483849322	0.00748328687971512	0.0038465539583193	0.0282181085310481
12_112850796_113925679	ENSG00000186815.8	TPCN1	Spleen	COVID19_HGI_A2_ALL_leave_UKBB_23andme_20210107	12_113380008_G_A	0.462015	1.553e-13	2131	9.96967233438797e-08	2.52410125603656e-08	0.756712961161789	0.191531284581488	0.051755629318986	0.158029062638782
12_112850796_113925679	ENSG00000186815.8	TPCN1	Nerve_Tibial	COVID19_HGI_B1_ALL_eur_leave_23andme_20210107	12_113339227_T_C	0.293061	0.001229	2285	0.774677653227331	0.170347641096746	0.0416034551888985	0.00914415923870216	0.004227091248322	0.0386307991063705
12_112850796_113925679	ENSG00000186815.8	TPCN1	Lung	COVID19_HGI_A2_ALL_leave_23andme_20210107	12_113381956_C_T	0.471237	3.308e-13	2130	5.96441967920526e-07	1.0000943508728e-07	0.821399253971323	0.137688624370523	0.0409114252067508	0.301014707237353
12_112850796_113925679	ENSG00000186815.8	TPCN1	Artery_Aorta	COVID19_HGI_B1_ALL_eur_leave_23andme_20210107	12_113339227_T_C	0.133992	0.001229	2285	0.770469756235625	0.174658304091719	0.0413774733844607	0.00937576840403087	0.00411869788416416	0.0461850428985243
12_112850796_113925679	ENSG00000186815.8	TPCN1	Artery_Aorta	COVID19_HGI_B2_ALL_leave_23andme_20210107	12_113357193_G_A	0.272425	1.509e-09	2141	0.00217667385966161	0.00046136683100541	0.765307446079384	0.162144318443665	0.0699101947862848	0.183469242673249
12_112850796_113925679	ENSG00000186815.8	TPCN1	Adipose_Visceral_Omentum	COVID19_HGI_A2_ALL_leave_UKBB_23andme_20210107	12_113380008_G_A	0.290327	1.553e-13	2131	1.01920101330227e-07	2.33040954752026e-08	0.773588730830043	0.176831972225026	0.0495791717207337	0.166916234957735
12_112850796_113925679	ENSG00000186815.8	TPCN1	Testis	COVID19_HGI_C2_ALL_eur_leave_ukbb_23andme_20210107	12_113362997_T_G	0.606798	1.069e-09	2388	0.000284961276735026	7.05860101403602e-05	0.765433199145866	0.189556108073004	0.0446551454942548	0.0402748661363297
12_112850796_113925679	ENSG00000186815.8	TPCN1	Ovary	COVID19_HGI_A2_ALL_leave_UKBB_23andme_20210107	12_113380008_G_A	0.42758	1.553e-13	2130	1.02559897200608e-07	2.18595164370177e-08	0.778444876661833	0.165861287888681	0.055693711030071	0.161232591078664
12_112850796_113925679	ENSG00000186815.8	TPCN1	Colon_Sigmoid	COVID19_HGI_C2_ALL_leave_23andme_20210107	12_113357193_G_A	0.700216	2.09e-11	2294	6.72065809494375e-05	1.46269172914922e-05	0.784768110519023	0.17075343423649	0.044396621746246	0.369909195398578
12_112850796_113925679	ENSG00000186815.8	TPCN1	Prostate	COVID19_HGI_C2_ALL_leave_UKBB_23andme_20210107	12_113357193_G_A	0.775437	1.833e-09	2203	0.00203171992939871	0.000403575617136349	0.787822365530531	0.156437702200474	0.0533046367224595	0.150368150120113
12_112850796_113925679	ENSG00000186815.8	TPCN1	Esophagus_Mucosa	COVID19_HGI_B1_ALL_eur_leave_23andme_20210107	12_113599502_C_G	9.26754e-07	0.3034	2285	0.266469006806772	0.672365992464389	0.014310508813222	0.0360981314091305	0.010756360506486	0.0285635320818337
12_112850796_113925679	ENSG00000186815.8	TPCN1	Brain_Substantia_nigra	COVID19_HGI_A2_ALL_eur_leave_ukbb_23andme_20210107	12_113380008_G_A	0.101416	7.913e-13	2452	3.38198289862131e-07	8.94436440094872e-08	0.720877079254327	0.190562530785976	0.0885599623177637	0.119879606984006
12_112850796_113925679	ENSG00000186815.8	TPCN1	Spleen	COVID19_HGI_A2_ALL_eur_leave_ukbb_23andme_20210107	12_113380008_G_A	0.462015	7.913e-13	2464	3.46467457482273e-07	9.89732472194456e-08	0.738502991604516	0.210913065705255	0.0505834972495243	0.114580445891683
12_112850796_113925679	ENSG00000186815.8	TPCN1	Brain_Amygdala	COVID19_HGI_B2_ALL_leave_23andme_20210107	12_113357193_G_A	0.75498	1.509e-09	2137	0.00219169772091755	0.000466184290996401	0.770589722659611	0.163845107982566	0.0629072873459085	0.185877533108908
12_112850796_113925679	ENSG00000186815.8	TPCN1	Brain_Cerebellum	COVID19_HGI_A2_ALL_eur_leave_23andme_20210107	12_113382977_C_T	0.565923	2.104e-12	2462	2.44544152278413e-06	6.68120676852617e-07	0.742750321814523	0.202872927269127	0.05437363735415	0.188895964672661
12_112850796_113925679	ENSG00000186815.8	TPCN1	Artery_Aorta	COVID19_HGI_C2_ALL_eur_leave_23andme_20210107	12_113406945_T_A	0.141081	1.639e-10	2388	7.55640589989873e-05	1.7867484455004e-05	0.747605660329074	0.176699345301552	0.0756015628259186	0.0775017663467632
12_112850796_113925679	ENSG00000186815.8	TPCN1	Artery_Aorta	COVID19_HGI_A2_ALL_leave_23andme_20210107	12_113381956_C_T	0.0615189	3.308e-13	2130	5.41953610482496e-07	1.14402954450387e-07	0.746359772249801	0.157455608989537	0.0961839624040968	0.402872189890662
12_112850796_113925679	ENSG00000186815.8	TPCN1	Uterus	COVID19_HGI_A2_ALL_eur_leave_ukbb_23andme_20210107	12_113380008_G_A	0.954992	7.913e-13	2456	3.60854227337281e-07	8.24951500074961e-08	0.769168707226466	0.175785177544936	0.0550456718792217	0.103722635028821
12_112850796_113925679	ENSG00000186815.8	TPCN1	Artery_Coronary	COVID19_HGI_B2_ALL_eur_leave_23andme_20210107	12_113357193_G_A	0.236312	2.386e-09	2258	0.000975309524396811	0.000224073350135658	0.764811484959512	0.175653956533087	0.0583351756328684	0.0790002694363842
12_112850796_113925679	ENSG00000186815.8	TPCN1	Adipose_Visceral_Omentum	COVID19_HGI_C2_ALL_leave_23andme_20210107	12_113357193_G_A	0.742626	2.09e-11	2294	6.58317069075376e-05	1.6134017088431e-05	0.768713770470462	0.1883533139301	0.0428509498754424	0.317297702321648
12_112850796_113925679	ENSG00000186815.8	TPCN1	Colon_Transverse	COVID19_HGI_A2_ALL_leave_23andme_20210107	12_113381956_C_T	0.921631	3.308e-13	2130	5.80470626685937e-07	1.1141094659191e-07	0.799404075092897	0.153384092048318	0.047211140977212	0.247588309786107
12_112850796_113925679	ENSG00000186815.8	TPCN1	Uterus	COVID19_HGI_C2_ALL_leave_23andme_20210107	12_113357193_G_A	0.508265	2.09e-11	2287	6.65531267130417e-05	1.40839457984816e-05	0.777137754449082	0.16439919534737	0.0583824131310365	0.373381881307385
12_112850796_113925679	ENSG00000186815.8	TPCN1	Brain_Cerebellar_Hemisphere	COVID19_HGI_A2_ALL_eur_leave_ukbb_23andme_20210107	12_113380008_G_A	0.882685	7.913e-13	2462	3.60613686415421e-07	8.49855907933407e-08	0.768655989121484	0.181098407300753	0.0502451579784856	0.105967484630884
12_112850796_113925679	ENSG00000186815.8	TPCN1	Artery_Coronary	COVID19_HGI_A2_ALL_leave_UKBB_23andme_20210107	12_113380008_G_A	0.431226	1.553e-13	2131	1.02013371772217e-07	2.21359658028508e-08	0.774296667359745	0.167957527730726	0.0577456807601903	0.145779009604931
12_112850796_113925679	ENSG00000186815.8	TPCN1	Brain_Hippocampus	COVID19_HGI_B2_ALL_eur_leave_ukbb_23andme_20210107	12_113376388_G_A	0.312048	4.911e-12	2253	2.45622661147622e-06	5.52476300275847e-07	0.758890837297991	0.170625985762343	0.0704801682367537	0.0770508807465341
12_112850796_113925679	ENSG00000186815.8	TPCN1	Brain_Caudate_basal_ganglia	COVID19_HGI_C2_ALL_leave_UKBB_23andme_20210107	12_113357193_G_A	0.571145	1.833e-09	2202	0.00198077221826612	0.00040260993376418	0.768066812865911	0.156043045058992	0.0735067599230668	0.110006740559436
12_112850796_113925679	ENSG00000186815.8	TPCN1	Thyroid	COVID19_HGI_B1_ALL_eur_leave_23andme_20210107	12_113339227_T_C	0.189254	0.001229	2285	0.765362210705444	0.179722902593983	0.0411031766615529	0.00964771339175773	0.00416399664726265	0.0424599198707583
12_112850796_113925679	ENSG00000186815.8	TPCN1	Nerve_Tibial	COVID19_HGI_C2_ALL_leave_UKBB_23andme_20210107	12_113357193_G_A	0.926408	1.833e-09	2204	0.00205224215495835	0.000428500051510034	0.79578009907357	0.16612012073172	0.0356190379882425	0.152560791923835
12_112850796_113925679	ENSG00000186815.8	TPCN1	Colon_Transverse	COVID19_HGI_C2_ALL_eur_leave_ukbb_23andme_20210107	12_113362997_T_G	0.628239	1.069e-09	2388	0.000291740405166359	6.33425082258097e-05	0.783642585424834	0.170098121211954	0.0459042104498196	0.0391323807914639
12_112850796_113925679	ENSG00000186815.8	TPCN1	Esophagus_Muscularis	COVID19_HGI_C2_ALL_leave_UKBB_23andme_20210107	12_113357193_G_A	0.312001	1.833e-09	2204	0.0020313927335366	0.000427879196878697	0.787695500185207	0.165871022161048	0.0439742057233304	0.19276427060625
12_112850796_113925679	ENSG00000186815.8	TPCN1	Thyroid	COVID19_HGI_B2_ALL_eur_leave_ukbb_23andme_20210107	12_113376388_G_A	0.636327	4.911e-12	2258	2.52639738267766e-06	5.87036804941877e-07	0.78057122919723	0.181336402168566	0.0380892552000173	0.0769909058931953
12_112850796_113925679	ENSG00000186815.8	TPCN1	Artery_Aorta	COVID19_HGI_C2_ALL_eur_leave_ukbb_23andme_20210107	12_113362997_T_G	0.181265	1.069e-09	2388	0.000278737452923892	6.59088086733375e-05	0.748715414100614	0.176963376907706	0.0739765627300824	0.0398675299592955
12_112850796_113925679	ENSG00000186815.8	TPCN1	Small_Intestine_Terminal_Ileum	COVID19_HGI_B2_ALL_eur_leave_23andme_20210107	12_113357442_G_A	0.675882	2.005e-09	2253	0.000985540534103734	0.000210929327978654	0.772834348868241	0.165344474530346	0.0606247067393309	0.0686356908484049
12_112850796_113925679	ENSG00000186815.8	TPCN1	Cells_EBV-transformed_lymphocytes	COVID19_HGI_A2_ALL_leave_UKBB_23andme_20210107	12_113380008_G_A	0.157376	1.553e-13	2125	1.00490581929326e-07	2.23341337609788e-08	0.762738465913941	0.169451587868485	0.0678098233928596	0.192604057142165
12_112850796_113925679	ENSG00000186815.8	TPCN1	Small_Intestine_Terminal_Ileum	COVID19_HGI_A2_ALL_leave_23andme_20210107	12_113381956_C_T	0.88812	3.308e-13	2129	5.70310791134413e-07	1.14802896944849e-07	0.78541230088276	0.158046038950019	0.056540975053532	0.257587263407705
12_112850796_113925679	ENSG00000186815.8	TPCN1	Cells_Transformed_fibroblasts	COVID19_HGI_B2_ALL_leave_UKBB_23andme_20210107	12_113357193_G_A	0.0112629	2.711e-10	1967	7.42659445379565e-05	1.61236632871253e-05	0.682474956240423	0.148000719488649	0.169433934663103	0.120139866718105
12_112850796_113925679	ENSG00000186815.8	TPCN1	Pancreas	COVID19_HGI_B1_ALL_eur_leave_23andme_20210107	12_113339227_T_C	0.244697	0.001229	2285	0.739939715554804	0.205113581533643	0.039737881517975	0.011011266312269	0.00419755508130939	0.0387647113408761
12_112850796_113925679	ENSG00000186815.8	TPCN1	Brain_Hypothalamus	COVID19_HGI_B1_ALL_eur_leave_ukbb_23andme_20210107	12_113294169_G_A	0.332945	0.0005926	2277	0.743583099616649	0.166728862060783	0.0677176189357315	0.0151770933874574	0.00679332599937848	0.0502368908875861
12_112850796_113925679	ENSG00000186815.8	TPCN1	Cells_Transformed_fibroblasts	COVID19_HGI_C2_ALL_eur_leave_ukbb_23andme_20210107	12_113362997_T_G	0.0509838	1.069e-09	2388	0.000252604397104983	6.55855707567271e-05	0.678519530827938	0.176023967249744	0.145138311954456	0.0388770288146996
12_112850796_113925679	ENSG00000186815.8	TPCN1	Liver	COVID19_HGI_C2_ALL_leave_23andme_20210107	12_113357193_G_A	0.54463	2.09e-11	2293	6.77752005115424e-05	1.35358340923839e-05	0.791407853974305	0.158006799077213	0.0505040359138775	0.381803101626298
12_112850796_113925679	ENSG00000186815.8	TPCN1	Breast_Mammary_Tissue	COVID19_HGI_B1_ALL_leave_UKBB_23andme_20210107	12_113451043_G_T	0.96438	0.001888	1997	0.741114714723103	0.205526831247647	0.0384223370386714	0.0106510440195537	0.0042850729710256	0.0189160243658929
12_112850796_113925679	ENSG00000186815.8	TPCN1	Muscle_Skeletal	COVID19_HGI_C2_ALL_eur_leave_ukbb_23andme_20210107	12_113362997_T_G	0.736114	1.069e-09	2388	0.000258022576090647	0.00010334663670991	0.69307327694411	0.277569938953265	0.0289954148898241	0.0392349789539541
12_112850796_113925679	ENSG00000186815.8	TPCN1	Brain_Cortex	COVID19_HGI_B1_ALL_eur_leave_ukbb_23andme_20210107	12_113294169_G_A	0.0680824	0.0005926	2284	0.605092292612955	0.303618929639959	0.055368640650411	0.0277743389816911	0.00814579811498353	0.0381103263100244
12_112850796_113925679	ENSG00000186815.8	TPCN1	Whole_Blood	COVID19_HGI_C2_ALL_leave_UKBB_23andme_20210107	12_113357193_G_A	0.615135	1.833e-09	2204	0.00207957282228287	0.000382367875718707	0.806377874340345	0.148224531363791	0.0429356535978628	0.142368952047814
12_112850796_113925679	ENSG00000186815.8	TPCN1	Minor_Salivary_Gland	COVID19_HGI_A2_ALL_eur_leave_23andme_20210107	12_113382977_C_T	0.209468	2.104e-12	2435	2.43264199946461e-06	6.24859168484142e-07	0.738862741576226	0.18971612914102	0.0714180717815854	0.226194900559264
12_112850796_113925679	ENSG00000186815.8	TPCN1	Uterus	COVID19_HGI_A2_ALL_leave_UKBB_23andme_20210107	12_113380008_G_A	0.954992	1.553e-13	2131	1.03858262673053e-07	2.039458462797e-08	0.788299663744863	0.154740972004583	0.0569592399977064	0.14148113987449
12_112850796_113925679	ENSG00000186815.8	TPCN1	Heart_Left_Ventricle	COVID19_HGI_B1_ALL_eur_leave_ukbb_23andme_20210107	12_113294169_G_A	0.521922	0.0005926	2285	0.752054687925317	0.158276800771352	0.0688279598794163	0.0144791134460173	0.006361437977898	0.0495979009668215
12_112850796_113925679	ENSG00000186815.8	TPCN1	Brain_Anterior_cingulate_cortex_BA24	COVID19_HGI_C2_ALL_eur_leave_23andme_20210107	12_113406945_T_A	0.458312	1.639e-10	2383	7.5435305873445e-05	1.89366060557341e-05	0.746331817203994	0.187286192040516	0.066287618843561	0.0599701713421252
12_112850796_113925679	ENSG00000186815.8	TPCN1	Artery_Tibial	COVID19_HGI_A2_ALL_eur_leave_ukbb_23andme_20210107	12_113380008_G_A	0.0155008	7.913e-13	2466	3.12720490931056e-07	8.68352005034588e-08	0.666570591564386	0.184942649804956	0.148486359074968	0.225170477095207
12_112850796_113925679	ENSG00000186815.8	TPCN1	Brain_Cortex	COVID19_HGI_B2_ALL_eur_leave_23andme_20210107	12_113408208_G_C	2.90125e-05	1.684e-08	2257	0.000403024877606418	0.000202837874683637	0.316041262041175	0.158535184474617	0.524817690731917	0.0922344682017741
12_112850796_113925679	ENSG00000186815.8	TPCN1	Testis	COVID19_HGI_B1_ALL_eur_leave_ukbb_23andme_20210107	12_113294169_G_A	0.938974	0.0005926	2285	0.734597499063645	0.174635363726049	0.0672302799315748	0.0159750469028583	0.00756181037587278	0.0400497550221858
12_112850796_113925679	ENSG00000186815.8	TPCN1	Brain_Putamen_basal_ganglia	COVID19_HGI_A2_ALL_leave_23andme_20210107	12_113381956_C_T	0.370465	3.308e-13	2129	5.6919338107326e-07	1.15132636660493e-07	0.783873442383904	0.158499059245135	0.0576268140449447	0.312634755871904
12_112850796_113925679	ENSG00000186815.8	TPCN1	Breast_Mammary_Tissue	COVID19_HGI_C2_ALL_leave_UKBB_23andme_20210107	12_113357193_G_A	0.0428052	1.833e-09	2204	0.00174092639666936	0.000527688700288067	0.675063893933827	0.20449909140122	0.118168399567996	0.210065335260794
12_112850796_113925679	ENSG00000186815.8	TPCN1	Minor_Salivary_Gland	COVID19_HGI_B1_ALL_leave_UKBB_23andme_20210107	12_113451043_G_T	0.376374	0.001888	1977	0.782730577412728	0.164222965646411	0.0402518285863097	0.00844079300557893	0.00435383534897255	0.0247121880418303
12_112850796_113925679	ENSG00000186815.8	TPCN1	Cells_Transformed_fibroblasts	COVID19_HGI_A2_ALL_leave_UKBB_23andme_20210107	12_113380008_G_A	0.0589478	1.553e-13	2131	9.05004286862148e-08	2.11501166557775e-08	0.686911716660355	0.160379823381012	0.152708348308088	0.125249901919271
12_112850796_113925679	ENSG00000186815.8	TPCN1	Brain_Putamen_basal_ganglia	COVID19_HGI_C2_ALL_leave_23andme_20210107	12_113357193_G_A	0.372316	2.09e-11	2293	6.62538687144331e-05	1.44701450592222e-05	0.773643333564983	0.168909842577993	0.05736609984325	0.404827266797138
12_112850796_113925679	ENSG00000186815.8	TPCN1	Whole_Blood	COVID19_HGI_B1_ALL_eur_leave_23andme_20210107	12_113339227_T_C	0.327835	0.001229	2285	0.791512465771528	0.153842972126016	0.0425075555800459	0.00825813717087812	0.00387886935153183	0.0422918829510708
12_112850796_113925679	ENSG00000186815.8	TPCN1	Heart_Left_Ventricle	COVID19_HGI_B1_ALL_leave_UKBB_23andme_20210107	12_113222700_T_G	0.00497511	0.01516	1997	0.80047668412242	0.146496012839444	0.0414998978402971	0.00759100007139683	0.0039364051264429	0.0298193217026442
12_112850796_113925679	ENSG00000186815.8	TPCN1	Brain_Frontal_Cortex_BA9	COVID19_HGI_B1_ALL_eur_leave_23andme_20210107	12_113339227_T_C	0.728955	0.001229	2282	0.761542112066219	0.183671208011819	0.0407796860321204	0.00983120176242465	0.00417579212741685	0.0365667622618326
12_112850796_113925679	ENSG00000186815.8	TPCN1	Artery_Tibial	COVID19_HGI_B1_ALL_eur_leave_23andme_20210107	12_113339227_T_C	0.367784	0.001229	2285	0.751641610264249	0.193380867738733	0.0403663225865167	0.0103811376222306	0.00423006178827087	0.0359430363913036
12_112850796_113925679	ENSG00000186815.8	TPCN1	Testis	COVID19_HGI_B1_ALL_eur_leave_23andme_20210107	12_113339227_T_C	0.640255	0.001229	2285	0.763583911044687	0.181526283727648	0.0410076744743651	0.00974458901466596	0.00413754173863373	0.0368007363432061
12_112850796_113925679	ENSG00000186815.8	TPCN1	Brain_Frontal_Cortex_BA9	COVID19_HGI_B1_ALL_leave_23andme_20210107	12_113385436_T_C	0.983505	0.00304	2176	0.778758383261034	0.180358844035402	0.0306222179845039	0.00708887118393014	0.0031716835351302	0.0236292308220099
12_112850796_113925679	ENSG00000186815.8	TPCN1	Brain_Anterior_cingulate_cortex_BA24	COVID19_HGI_A2_ALL_leave_23andme_20210107	12_113381956_C_T	0.60651	3.308e-13	2130	5.52655508776167e-07	1.24593719972248e-07	0.761098056521021	0.171518780358312	0.0673824858714383	0.224166444718021
12_112850796_113925679	ENSG00000186815.8	TPCN1	Skin_Not_Sun_Exposed_Suprapubic	COVID19_HGI_C2_ALL_eur_leave_ukbb_23andme_20210107	12_113362997_T_G	0.619245	1.069e-09	2388	0.000260747045050688	9.77581567500724e-05	0.700391460719645	0.262551044584487	0.036698989494067	0.038198175228432
12_112850796_113925679	ENSG00000186815.8	TPCN1	Brain_Caudate_basal_ganglia	COVID19_HGI_B1_ALL_leave_UKBB_23andme_20210107	12_113451043_G_T	0.820945	0.001888	1995	0.800146670036261	0.147064421743912	0.0414437464432648	0.00761349756865741	0.00373166420790519	0.0270870004915371
12_112850796_113925679	ENSG00000186815.8	TPCN1	Brain_Cortex	COVID19_HGI_B2_ALL_eur_leave_ukbb_23andme_20210107	12_113362997_T_G	0.00323393	6.712e-12	2257	1.32185841485369e-06	6.65276429321181e-07	0.408409482514216	0.205161458522289	0.386427071828651	0.0575856673491139
12_112850796_113925679	ENSG00000186815.8	TPCN1	Heart_Left_Ventricle	COVID19_HGI_B1_ALL_leave_23andme_20210107	12_113385436_T_C	0.747097	0.00304	2179	0.800040393663757	0.159081483210438	0.0316236807030955	0.00628514073708832	0.00296930168562179	0.0235463965316487
12_112850796_113925679	ENSG00000186815.8	TPCN1	Brain_Hypothalamus	COVID19_HGI_C2_ALL_leave_UKBB_23andme_20210107	12_113357193_G_A	0.692133	1.833e-09	2199	0.00196907419629129	0.000423313091064894	0.763530713789975	0.164074419902922	0.0700024790197471	0.118109500327823
12_112850796_113925679	ENSG00000186815.8	TPCN1	Esophagus_Muscularis	COVID19_HGI_B1_ALL_eur_leave_ukbb_23andme_20210107	12_113294169_G_A	0.785104	0.0005926	2285	0.746361403738676	0.16425957305875	0.0683069111553385	0.0150269723866132	0.00604513966062267	0.0492400353570046
12_112850796_113925679	ENSG00000186815.8	TPCN1	Vagina	COVID19_HGI_A2_ALL_eur_leave_ukbb_23andme_20210107	12_113380008_G_A	0.450925	7.913e-13	2451	3.56970512217e-07	8.41984933823025e-08	0.760890483173637	0.179411239172472	0.0596978364848849	0.107946507071298
12_112850796_113925679	ENSG00000186815.8	TPCN1	Brain_Cortex	COVID19_HGI_B1_ALL_eur_leave_23andme_20210107	12_113339227_T_C	0.85377	0.001229	2284	0.628880409872943	0.315555162820915	0.0337647397003606	0.0169373698880935	0.00486231771768735	0.0261999309197255
12_112850796_113925679	ENSG00000186815.8	TPCN1	Artery_Aorta	COVID19_HGI_A2_ALL_eur_leave_ukbb_23andme_20210107	12_113382977_C_T	0.0617869	1.368e-12	2466	3.48181959371675e-07	8.48599470737417e-08	0.742157490030263	0.180803801840814	0.077038275087017	0.112145034955567
12_112850796_113925679	ENSG00000186815.8	TPCN1	Brain_Hippocampus	COVID19_HGI_A2_ALL_leave_UKBB_23andme_20210107	12_113380008_G_A	0.28914	1.553e-13	2129	1.01083731872419e-07	2.15476923223482e-08	0.767240562224431	0.163480911778605	0.0692784033655386	0.14799616997984
12_112850796_113925679	ENSG00000186815.8	TPCN1	Artery_Tibial	COVID19_HGI_B1_ALL_leave_UKBB_23andme_20210107	12_113451043_G_T	0.265603	0.001888	1997	0.769369046297093	0.177213870868961	0.0398871540622327	0.00918312571528212	0.00434680305643087	0.024216793853585
12_112850796_113925679	ENSG00000186815.8	TPCN1	Adrenal_Gland	COVID19_HGI_B2_ALL_leave_UKBB_23andme_20210107	12_113381956_C_T	0.128534	2.848e-10	1967	8.41849512352078e-05	1.78864479364499e-05	0.773626744637799	0.164307490552019	0.0619636934110108	0.0777951311023208
12_112850796_113925679	ENSG00000186815.8	TPCN1	Artery_Tibial	COVID19_HGI_C2_ALL_leave_23andme_20210107	12_113357193_G_A	0.604123	2.09e-11	2294	6.13224810011228e-05	1.60459814683688e-05	0.716059749919367	0.187271585755561	0.096591295862603	0.128173617106296
12_112850796_113925679	ENSG00000186815.8	TPCN1	Colon_Sigmoid	COVID19_HGI_C2_ALL_leave_UKBB_23andme_20210107	12_113357193_G_A	0.700216	1.833e-09	2204	0.00203416083716864	0.000426058234115115	0.788768863665843	0.165165291841222	0.0436056254216521	0.162834638258675
12_112850796_113925679	ENSG00000186815.8	TPCN1	Skin_Sun_Exposed_Lower_leg	COVID19_HGI_A2_ALL_eur_leave_23andme_20210107	12_113382977_C_T	0.110314	2.104e-12	2465	2.53981067621316e-06	5.29890277650516e-07	0.771412925358299	0.160875078277764	0.0677089266629836	0.285743210995991
12_112850796_113925679	ENSG00000186815.8	TPCN1	Colon_Sigmoid	COVID19_HGI_B2_ALL_leave_23andme_20210107	12_113357193_G_A	0.700216	1.509e-09	2141	0.0022493136422279	0.000457990584209736	0.790847223769463	0.160981693677613	0.0454637783264866	0.21266815811342
12_112850796_113925679	ENSG00000186815.8	TPCN1	Breast_Mammary_Tissue	COVID19_HGI_B1_ALL_eur_leave_23andme_20210107	12_113339227_T_C	0.590757	0.001229	2285	0.722213315573383	0.222643166999349	0.0387858991234717	0.0119524713458427	0.0044051469579534	0.0314258159557248
12_112850796_113925679	ENSG00000186815.8	TPCN1	Brain_Anterior_cingulate_cortex_BA24	COVID19_HGI_C2_ALL_leave_UKBB_23andme_20210107	12_113357193_G_A	0.145829	1.833e-09	2204	0.00193822969514536	0.000451343989049111	0.751570478709619	0.174942637523295	0.0710973100828909	0.199955117880135
12_112850796_113925679	ENSG00000186815.8	TPCN1	Testis	COVID19_HGI_C2_ALL_leave_23andme_20210107	12_113357193_G_A	0.622314	2.09e-11	2294	6.60374363475318e-05	1.5746597985887e-05	0.771116063543871	0.183827315255738	0.0449748371660576	0.358023699066559
12_112850796_113925679	ENSG00000186815.8	TPCN1	Esophagus_Gastroesophageal_Junction	COVID19_HGI_A2_ALL_eur_leave_23andme_20210107	12_113382977_C_T	0.493497	2.104e-12	2465	2.57567817596735e-06	5.59470603625722e-07	0.782306907799511	0.169879365097526	0.0478105919541831	0.219405387746109
12_112850796_113925679	ENSG00000186815.8	TPCN1	Cells_Transformed_fibroblasts	COVID19_HGI_B1_ALL_leave_23andme_20210107	12_113339227_T_C	0.0346187	0.004915	2179	0.774440075325451	0.184504232854218	0.0306117614307188	0.00728985637190685	0.00315407401770487	0.0240769858573467
12_112850796_113925679	ENSG00000186815.8	TPCN1	Adrenal_Gland	COVID19_HGI_B1_ALL_leave_23andme_20210107	12_113385436_T_C	0.460683	0.00304	2179	0.77784138629232	0.181056385556882	0.0307462071072622	0.00715352280144796	0.00320249824208785	0.0226459965831616
12_112850796_113925679	ENSG00000186815.8	TPCN1	Liver	COVID19_HGI_B2_ALL_eur_leave_23andme_20210107	12_113357442_G_A	0.816138	2.005e-09	2258	0.00101129465342511	0.000199781411170302	0.793030054839274	0.156614062023562	0.049144807072568	0.0755224556951316
12_112850796_113925679	ENSG00000186815.8	TPCN1	Skin_Not_Sun_Exposed_Suprapubic	COVID19_HGI_C2_ALL_eur_leave_23andme_20210107	12_113406945_T_A	0.711526	1.639e-10	2388	7.07195086186371e-05	2.6513852946962e-05	0.699675290599363	0.262281293981407	0.0379461820576652	0.0620833437111191
12_112850796_113925679	ENSG00000186815.8	TPCN1	Muscle_Skeletal	COVID19_HGI_B1_ALL_eur_leave_ukbb_23andme_20210107	12_113294169_G_A	0.607156	0.0005926	2285	0.655508143539406	0.254120582153268	0.0599920310697423	0.0232499576175014	0.0071292856200827	0.0354121341100331
12_112850796_113925679	ENSG00000186815.8	TPCN1	Spleen	COVID19_HGI_C2_ALL_eur_leave_23andme_20210107	12_113406945_T_A	0.797842	1.639e-10	2387	7.51573707348578e-05	2.08929428690382e-05	0.743582021747284	0.206658162052247	0.049663765886865	0.0662208817422374
12_112850796_113925679	ENSG00000186815.8	TPCN1	Vagina	COVID19_HGI_B1_ALL_leave_23andme_20210107	12_113385436_T_C	0.222858	0.00304	2176	0.793500659011144	0.165696070326478	0.0312644627170835	0.00652552396959787	0.00301328397569678	0.0260426279972402
12_112850796_113925679	ENSG00000186815.8	TPCN1	Artery_Coronary	COVID19_HGI_A2_ALL_eur_leave_23andme_20210107	12_113382977_C_T	0.357649	2.104e-12	2465	2.47970767174755e-06	6.20682316735783e-07	0.753157929058035	0.188460539989454	0.0583784305625225	0.214713532932478
12_112850796_113925679	ENSG00000186815.8	TPCN1	Brain_Hippocampus	COVID19_HGI_A2_ALL_eur_leave_ukbb_23andme_20210107	12_113380008_G_A	0.28914	7.913e-13	2459	3.51041257787431e-07	8.62183970222424e-08	0.748252147344126	0.183708366947471	0.0680390484487487	0.106711260159821
12_112850796_113925679	ENSG00000186815.8	TPCN1	Liver	COVID19_HGI_A2_ALL_leave_23andme_20210107	12_113381956_C_T	0.5058	3.308e-13	2129	5.81951813401884e-07	1.07173466563776e-07	0.801443914215468	0.147544581405363	0.0510108152538902	0.301669322930516
12_112850796_113925679	ENSG00000186815.8	TPCN1	Brain_Cerebellar_Hemisphere	COVID19_HGI_C2_ALL_leave_23andme_20210107	12_113357193_G_A	0.80515	2.09e-11	2294	6.66368373913266e-05	1.45865445517686e-05	0.778115241569843	0.170274871596445	0.0515286634517686	0.359106136016357
12_112850796_113925679	ENSG00000186815.8	TPCN1	Ovary	COVID19_HGI_C2_ALL_leave_UKBB_23andme_20210107	12_113357193_G_A	0.638899	1.833e-09	2199	0.00199443473119922	0.000439101474032074	0.773364583853832	0.170212564622114	0.0539893153188232	0.154807984006122
12_112850796_113925679	ENSG00000186815.8	TPCN1	Skin_Sun_Exposed_Lower_leg	COVID19_HGI_C2_ALL_leave_23andme_20210107	12_113357193_G_A	0.680253	2.09e-11	2294	6.69986494508324e-05	1.28010859368389e-05	0.782340104109942	0.149409512722652	0.068170583432019	0.185663135146653
12_112850796_113925679	ENSG00000186815.8	TPCN1	Adipose_Visceral_Omentum	COVID19_HGI_B1_ALL_eur_leave_23andme_20210107	12_113339227_T_C	0.0517849	0.001229	2285	0.759694705999133	0.185159064113851	0.0407988077706993	0.00993941416710255	0.0044080079492144	0.0511294280766488
12_112850796_113925679	ENSG00000186815.8	TPCN1	Cells_EBV-transformed_lymphocytes	COVID19_HGI_A2_ALL_leave_23andme_20210107	12_113381956_C_T	0.929577	3.308e-13	2124	5.54969692139859e-07	1.23292722886622e-07	0.764285069797816	0.169728488875052	0.0659857630647175	0.213070921336674
12_112850796_113925679	ENSG00000186815.8	TPCN1	Heart_Left_Ventricle	COVID19_HGI_B2_ALL_eur_leave_ukbb_23andme_20210107	12_113376388_G_A	0.729642	4.911e-12	2258	2.57415149498806e-06	5.31859555906986e-07	0.795325632602225	0.164286205115619	0.0403850562711055	0.0818086862616648
12_112850796_113925679	ENSG00000186815.8	TPCN1	Ovary	COVID19_HGI_B1_ALL_eur_leave_23andme_20210107	12_113339227_T_C	0.937096	0.001229	2271	0.770882262071528	0.174593861521655	0.0411444410051179	0.00931456546919301	0.00406486993250617	0.0373567552691642
12_112850796_113925679	ENSG00000186815.8	TPCN1	Stomach	COVID19_HGI_B1_ALL_leave_UKBB_23andme_20210107	12_113451043_G_T	0.947734	0.001888	1997	0.778119929592607	0.168913973240347	0.0403408346877644	0.00875330082340557	0.00387196165587573	0.0225023716056039
12_112850796_113925679	ENSG00000186815.8	TPCN1	Ovary	COVID19_HGI_C2_ALL_eur_leave_ukbb_23andme_20210107	12_113362997_T_G	0.695311	1.069e-09	2378	0.000284623491679518	6.76568691177457e-05	0.764525862134557	0.181679364895656	0.0534424926089901	0.0394196952996551
12_112850796_113925679	ENSG00000186815.8	TPCN1	Pituitary	COVID19_HGI_C2_ALL_eur_leave_ukbb_23andme_20210107	12_113362997_T_G	0.406665	1.069e-09	2384	0.000287739328154617	6.35714724646336e-05	0.772895304240178	0.170702993450934	0.0560503915082705	0.0407114444680041
12_112850796_113925679	ENSG00000186815.8	TPCN1	Brain_Caudate_basal_ganglia	COVID19_HGI_B1_ALL_eur_leave_ukbb_23andme_20210107	12_113294169_G_A	0.83891	0.0005926	2283	0.750370870407699	0.160042192965362	0.0686393395826996	0.0146333671112961	0.00631422993294359	0.0513196480921075
12_112850796_113925679	ENSG00000186815.8	TPCN1	Esophagus_Gastroesophageal_Junction	COVID19_HGI_C2_ALL_eur_leave_23andme_20210107	12_113406945_T_A	0.801407	1.639e-10	2388	7.95141563288474e-05	1.66926989750236e-05	0.786686609152823	0.165103896877721	0.0481132871141522	0.0639758873550148
12_112850796_113925679	ENSG00000186815.8	TPCN1	Brain_Hippocampus	COVID19_HGI_C2_ALL_leave_UKBB_23andme_20210107	12_113357193_G_A	0.328699	1.833e-09	2203	0.00196148874254835	0.000431209800506414	0.76058943214688	0.16713659316798	0.0698812761420853	0.147698217596026
12_112850796_113925679	ENSG00000186815.8	TPCN1	Muscle_Skeletal	COVID19_HGI_B1_ALL_eur_leave_23andme_20210107	12_113339227_T_C	0.973945	0.001229	2285	0.680362304770747	0.263755784985283	0.0365383234443697	0.0141596133919655	0.00518397340763494	0.0219192322895652
12_112850796_113925679	ENSG00000186815.8	TPCN1	Brain_Caudate_basal_ganglia	COVID19_HGI_B2_ALL_leave_UKBB_23andme_20210107	12_113374748_C_T	0.150138	1.803e-10	1966	8.5325323457209e-05	1.53653898930554e-05	0.784106318364936	0.14112725194643	0.0746657389752833	0.0936205843608898
12_112850796_113925679	ENSG00000186815.8	TPCN1	Artery_Aorta	COVID19_HGI_B1_ALL_eur_leave_ukbb_23andme_20210107	12_113294169_G_A	0.349501	0.0005926	2285	0.741962816497506	0.168196046865906	0.0679043529491042	0.0153867331127803	0.00655005057470375	0.050722978487205
12_112850796_113925679	ENSG00000186815.8	TPCN1	Artery_Coronary	COVID19_HGI_B1_ALL_leave_23andme_20210107	12_113385436_T_C	0.960279	0.00304	2179	0.784759294674909	0.174123442551614	0.0310196554575667	0.00687946452396636	0.00321814279194445	0.0226390879885429
12_112850796_113925679	ENSG00000186815.8	TPCN1	Brain_Caudate_basal_ganglia	COVID19_HGI_A2_ALL_leave_UKBB_23andme_20210107	12_113380008_G_A	0.181216	1.553e-13	2131	1.01836008548154e-07	2.00594978268241e-08	0.772950454104382	0.1521797028549	0.0748697211452109	0.162479160394925
12_112850796_113925679	ENSG00000186815.8	TPCN1	Lung	COVID19_HGI_A2_ALL_leave_UKBB_23andme_20210107	12_113380008_G_A	0.750408	1.553e-13	2131	1.08436817169257e-07	1.81911633431647e-08	0.823051573481278	0.138034722332252	0.0389135775584889	0.140930211638343
12_112850796_113925679	ENSG00000186815.8	TPCN1	Brain_Substantia_nigra	COVID19_HGI_C2_ALL_eur_leave_23andme_20210107	12_113406945_T_A	0.304244	1.639e-10	2375	7.37295500091691e-05	1.89224856100131e-05	0.729455634862073	0.187129454057967	0.0833222590443413	0.0559386635728251
12_112850796_113925679	ENSG00000186815.8	TPCN1	Heart_Atrial_Appendage	COVID19_HGI_B1_ALL_eur_leave_23andme_20210107	12_113339227_T_C	0.983106	0.001229	2285	0.763162066428024	0.181974835425713	0.0409850196404055	0.00976870630099894	0.00410937220485899	0.0347031000615168
12_112850796_113925679	ENSG00000186815.8	TPCN1	Brain_Hypothalamus	COVID19_HGI_A2_ALL_eur_leave_23andme_20210107	12_113382977_C_T	0.444934	2.104e-12	2456	2.4778692332845e-06	5.99115312310747e-07	0.752599542713864	0.181902909681308	0.0654944706202819	0.188014466761802
12_112850796_113925679	ENSG00000186815.8	TPCN1	Esophagus_Mucosa	COVID19_HGI_C2_ALL_eur_leave_ukbb_23andme_20210107	12_113362997_T_G	0.289418	1.069e-09	2388	9.96089389186091e-05	0.000265175064001251	0.267559121202606	0.712265732072309	0.0198103627221653	0.037546936895563
12_112850796_113925679	ENSG00000186815.8	TPCN1	Colon_Sigmoid	COVID19_HGI_A2_ALL_eur_leave_ukbb_23andme_20210107	12_113380008_G_A	0.866303	7.913e-13	2466	3.6368941707202e-07	8.54257377222711e-08	0.775211976553366	0.182044091821519	0.0427434825099607	0.106250303397724
12_112850796_113925679	ENSG00000186815.8	TPCN1	Spleen	COVID19_HGI_B2_ALL_leave_23andme_20210107	12_113357193_G_A	0.613794	1.509e-09	2141	0.00214922163898712	0.000546614077575979	0.755655385068795	0.19213721491467	0.0495115642999717	0.215321400930124
12_112850796_113925679	ENSG00000186815.8	TPCN1	Brain_Nucleus_accumbens_basal_ganglia	COVID19_HGI_A2_ALL_eur_leave_ukbb_23andme_20210107	12_113380008_G_A	0.401189	7.913e-13	2462	3.62655992937279e-07	8.20364014583789e-08	0.773009210307435	0.174810210513427	0.0521801344867435	0.123303841575794
12_112850796_113925679	ENSG00000186815.8	TPCN1	Esophagus_Mucosa	COVID19_HGI_A2_ALL_leave_UKBB_23andme_20210107	12_113380008_G_A	0.0761059	1.553e-13	2131	3.53238405927654e-08	9.31681259318609e-08	0.268113204908047	0.707135184121574	0.0247514824784129	0.249948772852808
12_112850796_113925679	ENSG00000186815.8	TPCN1	Liver	COVID19_HGI_B2_ALL_leave_23andme_20210107	12_113357193_G_A	0.54463	1.509e-09	2141	0.00227182125473977	0.000421930475373884	0.798760785726551	0.148298359693782	0.0502471028495542	0.226278132551606
12_112850796_113925679	ENSG00000186815.8	TPCN1	Muscle_Skeletal	COVID19_HGI_B1_ALL_leave_23andme_20210107	12_113104903_T_C	0.00112387	0.05141	2179	0.694020057594322	0.263931277264169	0.0274329507318988	0.0104283839570293	0.00418733045258113	0.0274129515717639
12_112850796_113925679	ENSG00000186815.8	TPCN1	Brain_Amygdala	COVID19_HGI_B2_ALL_leave_UKBB_23andme_20210107	12_113374748_C_T	0.300367	1.803e-10	1964	8.48509754574962e-05	1.65420901931615e-05	0.779747245340352	0.151947128422026	0.0682042331719714	0.0800017908290252
12_112850796_113925679	ENSG00000186815.8	TPCN1	Thyroid	COVID19_HGI_B2_ALL_leave_23andme_20210107	12_113357193_G_A	0.504278	1.509e-09	2141	0.00223307998527493	0.000493177577035243	0.785139552641766	0.173359950732594	0.0387742390633299	0.218817736372609
17_43205356_45363133	ENSG00000186834.2	HEXIM1	Colon_Sigmoid	COVID19_HGI_B2_ALL_leave_23andme_20210107	17_44219831_T_A	0.513711	9.948e-10	3271	8.78579226815129e-05	2.27233057473886e-05	0.753499719401002	0.19483131594298	0.05155838342759	0.0191117049501403
17_43205356_45363133	ENSG00000186834.2	HEXIM1	Brain_Cerebellum	COVID19_HGI_A2_ALL_eur_leave_ukbb_23andme_20210107	17_43241960_T_C	0.90358	0.002865	3715	0.721777808637063	0.225029628182883	0.0381768009203568	0.0118993155947719	0.00311644666492569	0.0293590814837149
17_43205356_45363133	ENSG00000186834.2	HEXIM1	Esophagus_Muscularis	COVID19_HGI_B1_ALL_eur_leave_23andme_20210107	17_44189067_A_G	0.0351849	7.033e-07	3363	0.0839833434119098	0.0190915383510655	0.67725788903837	0.153892074543242	0.0657751546554136	0.534311410668983
17_43205356_45363133	ENSG00000186834.2	HEXIM1	Colon_Transverse	COVID19_HGI_C2_ALL_eur_leave_ukbb_23andme_20210107	17_43245240_G_C	0.963468	0.0001706	3657	0.499340769200642	0.136803641108454	0.273004619946108	0.0747785936148824	0.0160723761299142	0.00674016637372339
17_43205356_45363133	ENSG00000186834.2	HEXIM1	Adrenal_Gland	COVID19_HGI_B2_ALL_eur_leave_ukbb_23andme_20210107	17_44219831_T_A	0.263716	0.0001441	3490	0.429721398888237	0.150858197753052	0.288651343127083	0.101304612737885	0.0294644474937442	0.00327187423095703
17_43205356_45363133	ENSG00000186834.2	HEXIM1	Skin_Not_Sun_Exposed_Suprapubic	COVID19_HGI_A2_ALL_leave_UKBB_23andme_20210107	17_43543064_A_C	0.191516	0.0002667	3445	0.68307923449111	0.213645204654444	0.0736019580331987	0.0230136641950527	0.00665993862619451	0.0226941462287794
17_43205356_45363133	ENSG00000186834.2	HEXIM1	Prostate	COVID19_HGI_B2_ALL_eur_leave_23andme_20210107	17_44219831_T_A	0.580053	9.688e-08	3485	0.00231693897395034	0.000689115188411532	0.726183720608954	0.215930192113871	0.0548800331148136	0.00598360877270872
17_43205356_45363133	ENSG00000186834.2	HEXIM1	Prostate	COVID19_HGI_C2_ALL_eur_leave_ukbb_23andme_20210107	17_43245240_G_C	0.000800177	0.0001706	3654	0.482562865925084	0.150762638063512	0.263824359837938	0.0824037500931394	0.0204463860803271	0.0162776504089144
17_43205356_45363133	ENSG00000186834.2	HEXIM1	Adipose_Subcutaneous	COVID19_HGI_B2_ALL_leave_23andme_20210107	17_44219831_T_A	0.747493	9.948e-10	3271	8.60437357577044e-05	2.63384154412176e-05	0.737940629266512	0.225851200869262	0.0360957877130276	0.0191357743282477
17_43205356_45363133	ENSG00000186834.2	HEXIM1	Brain_Nucleus_accumbens_basal_ganglia	COVID19_HGI_C2_ALL_eur_leave_23andme_20210107	17_44219831_T_A	0.564964	1.064e-05	3653	0.215361811320339	0.0616574364391915	0.53249175176991	0.15241270473113	0.0380762957394303	0.00706434451544563
17_43205356_45363133	ENSG00000186834.2	HEXIM1	Whole_Blood	COVID19_HGI_A2_ALL_eur_leave_23andme_20210107	17_43241960_T_C	0.518191	0.002892	3707	0.616081307195483	0.150868478504777	0.178468486261637	0.0436931951145946	0.0108885329235091	0.00473840001511965
17_43205356_45363133	ENSG00000186834.2	HEXIM1	Esophagus_Muscularis	COVID19_HGI_B2_ALL_leave_UKBB_23andme_20210107	17_44219831_T_A	0.461208	6.81e-06	3048	0.112512227369905	0.0226587059946209	0.69038120885342	0.138999616669574	0.0354482411124803	0.00819430611018603
17_43205356_45363133	ENSG00000186834.2	HEXIM1	Brain_Caudate_basal_ganglia	COVID19_HGI_B1_ALL_eur_leave_ukbb_23andme_20210107	17_43849514_T_C	0.0448324	0.0003319	3357	0.684360398597526	0.213633555308193	0.0727807952394707	0.022713125183895	0.00651212567091565	0.0880072822410162
17_43205356_45363133	ENSG00000186834.2	HEXIM1	Muscle_Skeletal	COVID19_HGI_B2_ALL_eur_leave_ukbb_23andme_20210107	17_43260783_A_G	5.48889e-05	0.02182	3490	0.436150648408325	0.153400006253043	0.2929699819337	0.10302700183457	0.0144523615703628	0.017674149111019
17_43205356_45363133	ENSG00000186834.2	HEXIM1	Brain_Spinal_cord_cervical_c-1	COVID19_HGI_B1_ALL_leave_UKBB_23andme_20210107	17_43849514_T_C	0.264096	0.001016	3124	0.727658598809126	0.18577209694785	0.0647304188680448	0.0165204336923991	0.00531845168258065	0.0381110783084298
17_43205356_45363133	ENSG00000186834.2	HEXIM1	Brain_Spinal_cord_cervical_c-1	COVID19_HGI_B1_ALL_eur_leave_23andme_20210107	17_44189067_A_G	0.987595	7.033e-07	3344	0.0821574518595023	0.0226878111785641	0.662407307969267	0.182874153533553	0.049873275459113	0.186640916216165
17_43205356_45363133	ENSG00000186834.2	HEXIM1	Brain_Hippocampus	COVID19_HGI_C2_ALL_leave_UKBB_23andme_20210107	17_44219831_T_A	0.411716	2.535e-05	3453	0.487839627056195	0.146277355368911	0.26580668253773	0.0796809991482539	0.0203953358889103	0.0171814104490244
17_43205356_45363133	ENSG00000186834.2	HEXIM1	Brain_Substantia_nigra	COVID19_HGI_A2_ALL_eur_leave_23andme_20210107	17_43856458_G_A	0.000767918	0.001468	3676	0.479803479931126	0.275925127545822	0.138444084994311	0.0795901128482652	0.0262371946804754	0.00439793676829926
17_43205356_45363133	ENSG00000186834.2	HEXIM1	Artery_Aorta	COVID19_HGI_A2_ALL_eur_leave_ukbb_23andme_20210107	17_43222942_G_C	5.41603e-06	0.6285	3718	0.485543518524898	0.460453005938097	0.0256959265138823	0.0243641433924941	0.00394340563062809	0.0277673453223064
17_43205356_45363133	ENSG00000186834.2	HEXIM1	Testis	COVID19_HGI_B1_ALL_leave_UKBB_23andme_20210107	17_43849514_T_C	0.162621	0.001016	3140	0.744210701291716	0.168941918130173	0.0666203149433377	0.0151182477442075	0.00510881789056551	0.0420949976004281
17_43205356_45363133	ENSG00000186834.2	HEXIM1	Brain_Substantia_nigra	COVID19_HGI_C2_ALL_eur_leave_ukbb_23andme_20210107	17_43999406_A_G	0.0147959	7.103e-05	3634	0.395210396485221	0.225402097190437	0.215931875087687	0.123113040842544	0.0403425903941108	0.00801040632586448
17_43205356_45363133	ENSG00000186834.2	HEXIM1	Brain_Frontal_Cortex_BA9	COVID19_HGI_B1_ALL_leave_UKBB_23andme_20210107	17_43222942_G_C	1.61872e-07	0.923	3134	0.543203432874669	0.368934074891444	0.048508576453658	0.0329397450306418	0.00641417074958745	0.11473572114992
17_43205356_45363133	ENSG00000186834.2	HEXIM1	Brain_Amygdala	COVID19_HGI_B2_ALL_eur_leave_23andme_20210107	17_44219831_T_A	0.285991	9.688e-08	3462	0.00223050186762663	0.000755175090847851	0.699091853392459	0.236628377213869	0.0612940924351978	0.00673225367111031
17_43205356_45363133	ENSG00000186834.2	HEXIM1	Breast_Mammary_Tissue	COVID19_HGI_B2_ALL_eur_leave_ukbb_23andme_20210107	17_43231991_T_G	0.00137926	0.002603	3490	0.462337929396747	0.12501168931343	0.310560434375005	0.0839543920415293	0.0181355548732887	0.00667114194233796
17_43205356_45363133	ENSG00000186834.2	HEXIM1	Colon_Sigmoid	COVID19_HGI_C2_ALL_eur_leave_ukbb_23andme_20210107	17_44219831_T_A	0.513711	6.244e-05	3660	0.49115963871934	0.143271613298873	0.268536759399927	0.0783136439186446	0.0187183446632152	0.00689493846517876
17_43205356_45363133	ENSG00000186834.2	HEXIM1	Brain_Frontal_Cortex_BA9	COVID19_HGI_B2_ALL_eur_leave_ukbb_23andme_20210107	17_43223292_G_A	1.12382e-06	0.02662	3481	0.342288460837037	0.245065141974407	0.229902675899002	0.164583157785668	0.0181605635038862	0.0109435908568356
17_43205356_45363133	ENSG00000186834.2	HEXIM1	Minor_Salivary_Gland	COVID19_HGI_B1_ALL_leave_23andme_20210107	17_43933307_T_C	0.536286	5.392e-08	3392	0.023572863192211	0.00679703505955593	0.709292295513072	0.204462539011286	0.055875267223875	0.525409999797012
17_43205356_45363133	ENSG00000186834.2	HEXIM1	Ovary	COVID19_HGI_B1_ALL_leave_UKBB_23andme_20210107	17_43849514_T_C	0.0842351	0.001016	3139	0.714325623389856	0.198390270153006	0.0639212619590689	0.017747291543393	0.0056155529546762	0.0376520131721875
17_43205356_45363133	ENSG00000186834.2	HEXIM1	Esophagus_Mucosa	COVID19_HGI_B1_ALL_eur_leave_ukbb_23andme_20210107	17_43849514_T_C	0.214118	0.0003319	3364	0.596681967098789	0.300643464934255	0.0636192168202778	0.0320480955225788	0.00700725562409933	0.0691710814825889
17_43205356_45363133	ENSG00000186834.2	HEXIM1	Liver	COVID19_HGI_A2_ALL_eur_leave_ukbb_23andme_20210107	17_43241960_T_C	0.0375924	0.002865	3712	0.639739398198141	0.305853302212473	0.0338176915395579	0.0161634895354361	0.0044261185143915	0.0261416387463305
17_43205356_45363133	ENSG00000186834.2	HEXIM1	Heart_Left_Ventricle	COVID19_HGI_A2_ALL_eur_leave_ukbb_23andme_20210107	17_43241960_T_C	0.56558	0.002865	3718	0.569579363521218	0.375133949412202	0.0301432701919891	0.0198475371397303	0.00529587973486074	0.0120976274624554
17_43205356_45363133	ENSG00000186834.2	HEXIM1	Adrenal_Gland	COVID19_HGI_B1_ALL_eur_leave_23andme_20210107	17_44189067_A_G	0.0733912	7.033e-07	3361	0.0767356249249507	0.0259336985521899	0.618801717047895	0.209061783259196	0.069467176215768	0.294718537464517
17_43205356_45363133	ENSG00000186834.2	HEXIM1	Prostate	COVID19_HGI_B2_ALL_eur_leave_ukbb_23andme_20210107	17_44219831_T_A	0.580053	0.0001441	3486	0.450413538961523	0.133997363131261	0.30254073609469	0.0899823565002984	0.0230660053122281	0.00344652991538461
17_43205356_45363133	ENSG00000186834.2	HEXIM1	Ovary	COVID19_HGI_C2_ALL_eur_leave_ukbb_23andme_20210107	17_44219831_T_A	0.480773	6.244e-05	3659	0.476351253178388	0.15664207366947	0.260438305541707	0.085620889235212	0.0209474783752235	0.00700754487341378
17_43205356_45363133	ENSG00000186834.2	HEXIM1	Brain_Nucleus_accumbens_basal_ganglia	COVID19_HGI_B1_ALL_eur_leave_23andme_20210107	17_44189067_A_G	0.548946	7.033e-07	3356	0.0832129044701101	0.0218794287078854	0.670974083800445	0.176373750357558	0.0475598326640018	0.191790448050368
17_43205356_45363133	ENSG00000186834.2	HEXIM1	Nerve_Tibial	COVID19_HGI_A2_ALL_eur_leave_ukbb_23andme_20210107	17_43221639_CT_C	4.95342e-06	0.116	3718	0.457970925991193	0.488803678624041	0.02423673020189	0.0258653373279424	0.0031233278549334	0.120437292082088
17_43205356_45363133	ENSG00000186834.2	HEXIM1	Cells_Transformed_fibroblasts	COVID19_HGI_C2_ALL_leave_UKBB_23andme_20210107	17_43255681_C_G	0.000236593	0.001214	3462	0.473075146839567	0.16286045960315	0.257775839472563	0.0887241333233536	0.0175644207613662	0.036489020921874
17_43205356_45363133	ENSG00000186834.2	HEXIM1	Skin_Sun_Exposed_Lower_leg	COVID19_HGI_A2_ALL_leave_UKBB_23andme_20210107	17_43543064_A_C	0.812297	0.0002667	3445	0.749519872444422	0.149637230813488	0.0807609533582165	0.0161194865171655	0.00396245686670858	0.0205422977139152
17_43205356_45363133	ENSG00000186834.2	HEXIM1	Brain_Cortex	COVID19_HGI_B2_ALL_leave_UKBB_23andme_20210107	17_44219831_T_A	0.39499	6.81e-06	3048	0.105149829586975	0.0279686578796581	0.64520513154826	0.171567112150879	0.0501092688342279	0.0071363614516138
17_43205356_45363133	ENSG00000186834.2	HEXIM1	Esophagus_Mucosa	COVID19_HGI_A2_ALL_eur_leave_23andme_20210107	17_43241960_T_C	0.806102	0.002892	3707	0.498206513915329	0.268191021853505	0.144322123306921	0.0776788675282373	0.0116014733960069	0.00336311990233951
17_43205356_45363133	ENSG00000186834.2	HEXIM1	Artery_Tibial	COVID19_HGI_B1_ALL_leave_23andme_20210107	17_43260783_A_G	1.82415e-10	0.6801	3395	1.39435531709541e-05	0.0321424649062722	0.000419553387196491	0.967147756858676	0.000276281294684817	0.35458440144332
17_43205356_45363133	ENSG00000186834.2	HEXIM1	Minor_Salivary_Gland	COVID19_HGI_C2_ALL_eur_leave_ukbb_23andme_20210107	17_44219831_T_A	0.425551	6.244e-05	3649	0.482080790887574	0.150530735851229	0.263554328621803	0.0822738303632352	0.0215603142761589	0.00738328071039131
17_43205356_45363133	ENSG00000186834.2	HEXIM1	Brain_Caudate_basal_ganglia	COVID19_HGI_B1_ALL_leave_23andme_20210107	17_43933307_T_C	0.89984	5.392e-08	3390	0.023347022736802	0.00730501301463316	0.702470396990855	0.219747721526208	0.0471298457315019	0.486918362026411
17_43205356_45363133	ENSG00000186834.2	HEXIM1	Heart_Left_Ventricle	COVID19_HGI_B1_ALL_eur_leave_23andme_20210107	17_44189067_A_G	0.0946513	7.033e-07	3363	0.0621575746017255	0.0372663038710255	0.501250677244886	0.300423764680141	0.0989016796022218	0.141177677253625
17_43205356_45363133	ENSG00000186834.2	HEXIM1	Heart_Left_Ventricle	COVID19_HGI_B2_ALL_leave_23andme_20210107	17_44219831_T_A	0.0706239	9.948e-10	3271	6.48903453390683e-05	3.84075931515808e-05	0.556521887981203	0.329282617619826	0.114092196460482	0.0158073478019152
17_43205356_45363133	ENSG00000186834.2	HEXIM1	Thyroid	COVID19_HGI_A2_ALL_leave_23andme_20210107	17_44041817_A_G	0.0293581	0.0003074	3440	0.289714357088242	0.212380119110527	0.261600046616345	0.191725858056408	0.0445796191284775	0.00214216661430996
17_43205356_45363133	ENSG00000186834.2	HEXIM1	Vagina	COVID19_HGI_A2_ALL_leave_UKBB_23andme_20210107	17_43543064_A_C	0.695519	0.0002667	3445	0.688002975392445	0.20924128090107	0.0741324923444289	0.0225397167152563	0.00608353464679998	0.0192359278606494
17_43205356_45363133	ENSG00000186834.2	HEXIM1	Adipose_Subcutaneous	COVID19_HGI_A2_ALL_leave_23andme_20210107	17_44212310_G_A	0.603485	0.0001348	3440	0.393061055652207	0.123184545844096	0.354917828426324	0.111212911338232	0.0176236587391402	0.00245508159143342
17_43205356_45363133	ENSG00000186834.2	HEXIM1	Brain_Frontal_Cortex_BA9	COVID19_HGI_A2_ALL_leave_23andme_20210107	17_43830705_T_A	0.00400146	0.0005272	3440	0.300513878694969	0.214188054527902	0.271351566645067	0.193382364225346	0.0205641359067167	0.00483070649771022
17_43205356_45363133	ENSG00000186834.2	HEXIM1	Muscle_Skeletal	COVID19_HGI_C2_ALL_eur_leave_ukbb_23andme_20210107	17_43245240_G_C	0.0143019	0.0001706	3660	0.467110648569141	0.170746349141608	0.255388207742437	0.0933404927851693	0.013414301761645	0.023537617538932
17_43205356_45363133	ENSG00000186834.2	HEXIM1	Esophagus_Mucosa	COVID19_HGI_B2_ALL_eur_leave_23andme_20210107	17_44219831_T_A	0.168921	9.688e-08	3489	0.00199258876165756	0.00103231603408269	0.624524691489195	0.323503441322951	0.0489469623921139	0.00791977843518098
17_43205356_45363133	ENSG00000186834.2	HEXIM1	Cells_EBV-transformed_lymphocytes	COVID19_HGI_A2_ALL_leave_23andme_20210107	17_43830705_T_A	0.00509452	0.0005272	3437	0.359555813609358	0.146342945455883	0.324656911504969	0.132101387385554	0.0373429420442366	0.00286155410482067
17_43205356_45363133	ENSG00000186834.2	HEXIM1	Brain_Putamen_basal_ganglia	COVID19_HGI_C2_ALL_leave_23andme_20210107	17_44219831_T_A	0.382628	2.953e-06	3574	0.175031631309048	0.0549215368247092	0.553784016622888	0.173724163025761	0.0425386522175932	0.0199254007627252
17_43205356_45363133	ENSG00000186834.2	HEXIM1	Brain_Hippocampus	COVID19_HGI_B2_ALL_leave_UKBB_23andme_20210107	17_44219831_T_A	0.411716	6.81e-06	3046	0.105404941338214	0.027907760935488	0.646769428017599	0.171194544289337	0.0487233254193625	0.00755520085296226
17_43205356_45363133	ENSG00000186834.2	HEXIM1	Artery_Coronary	COVID19_HGI_A2_ALL_leave_23andme_20210107	17_43831562_T_C	0.00941774	0.0003153	3440	0.387906732946144	0.121378614039054	0.350263688832644	0.109568971497395	0.0308819926847634	0.00498146966909339
17_43205356_45363133	ENSG00000186834.2	HEXIM1	Thyroid	COVID19_HGI_C2_ALL_eur_leave_23andme_20210107	17_44219831_T_A	0.0275133	1.064e-05	3660	0.15332513939912	0.115918319377504	0.379106828198244	0.286550824380679	0.0650988886444536	0.0125564139543428
17_43205356_45363133	ENSG00000186834.2	HEXIM1	Vagina	COVID19_HGI_B2_ALL_eur_leave_23andme_20210107	17_44219831_T_A	0.397063	9.688e-08	3479	0.0022878805027793	0.000707325600798126	0.717076022726809	0.221634328041753	0.05829444312786	0.00654915849192174
17_43205356_45363133	ENSG00000186834.2	HEXIM1	Colon_Transverse	COVID19_HGI_A2_ALL_eur_leave_ukbb_23andme_20210107	17_43336997_T_C	0.00678884	0.001629	3715	0.740028381970912	0.206727891895098	0.0391387914134963	0.0109302976964088	0.00317463702408519	0.0409066603095519
17_43205356_45363133	ENSG00000186834.2	HEXIM1	Uterus	COVID19_HGI_B1_ALL_eur_leave_23andme_20210107	17_44189067_A_G	0.88442	7.033e-07	3351	0.0816293062614366	0.0231233696727906	0.658188334806607	0.186396250472844	0.0506627387863224	0.175092623267655
17_43205356_45363133	ENSG00000186834.2	HEXIM1	Cells_EBV-transformed_lymphocytes	COVID19_HGI_C2_ALL_eur_leave_ukbb_23andme_20210107	17_43999406_A_G	0.164147	7.103e-05	3652	0.440116625691065	0.188778843589729	0.240615148861114	0.103179537842888	0.0273098440152038	0.00627883425518707
17_43205356_45363133	ENSG00000186834.2	HEXIM1	Testis	COVID19_HGI_B1_ALL_eur_leave_ukbb_23andme_20210107	17_43849514_T_C	0.162621	0.0003319	3364	0.720217075226175	0.17790583860619	0.076790734081116	0.018962490482336	0.00612386160418331	0.0956691990627608
17_43205356_45363133	ENSG00000186834.2	HEXIM1	Muscle_Skeletal	COVID19_HGI_B1_ALL_eur_leave_ukbb_23andme_20210107	17_43849514_T_C	0.425595	0.0003319	3364	0.668057292450558	0.230339953381719	0.0712293718937597	0.0245534062862299	0.00581997598773353	0.0839795792020687
17_43205356_45363133	ENSG00000186834.2	HEXIM1	Colon_Sigmoid	COVID19_HGI_B1_ALL_leave_23andme_20210107	17_43933307_T_C	0.603809	5.392e-08	3395	0.0241955214836106	0.00649402626077028	0.728029137837017	0.195355539033796	0.0459257753848051	0.49851764847542
17_43205356_45363133	ENSG00000186834.2	HEXIM1	Esophagus_Mucosa	COVID19_HGI_C2_ALL_leave_23andme_20210107	17_44219831_T_A	0.168921	2.953e-06	3584	0.151372120358607	0.0797336649141281	0.478931766613773	0.252234519467025	0.0377279286464667	0.0228578118433691
17_43205356_45363133	ENSG00000186834.2	HEXIM1	Heart_Left_Ventricle	COVID19_HGI_C2_ALL_eur_leave_ukbb_23andme_20210107	17_44078832_G_A	0.0286957	8.821e-05	3660	0.375314305972949	0.244575035991151	0.205199449501183	0.133677790739876	0.0412334177948409	0.00726304653054851
17_43205356_45363133	ENSG00000186834.2	HEXIM1	Colon_Transverse	COVID19_HGI_A2_ALL_eur_leave_23andme_20210107	17_43241960_T_C	0.643779	0.002892	3704	0.600190151768975	0.167152772026011	0.173841062893954	0.04840427061927	0.0104117426917901	0.00492963967924529
17_43205356_45363133	ENSG00000186834.2	HEXIM1	Brain_Caudate_basal_ganglia	COVID19_HGI_B2_ALL_leave_23andme_20210107	17_44219831_T_A	0.359374	9.948e-10	3271	8.45263881003483e-05	2.57873167894558e-05	0.724927334629486	0.221107030024995	0.0538553216406289	0.0212365224913311
17_43205356_45363133	ENSG00000186834.2	HEXIM1	Artery_Aorta	COVID19_HGI_B2_ALL_eur_leave_ukbb_23andme_20210107	17_43231991_T_G	0.000113216	0.002603	3490	0.303740751370088	0.276088477246399	0.204027949439418	0.185422715503852	0.0307201064402424	0.0135019117734352
17_43205356_45363133	ENSG00000186834.2	HEXIM1	Heart_Left_Ventricle	COVID19_HGI_A2_ALL_eur_leave_23andme_20210107	17_44069180_C_G	0.0209177	0.001219	3707	0.455521235023397	0.299322315184774	0.131956909461727	0.0866821684321418	0.0265173718979594	0.00187714495724505
17_43205356_45363133	ENSG00000186834.2	HEXIM1	Vagina	COVID19_HGI_C2_ALL_leave_UKBB_23andme_20210107	17_44219831_T_A	0.397063	2.535e-05	3459	0.484725406764213	0.148541377687712	0.264115998397812	0.0809151618348421	0.0217020553154214	0.0166031421455999
17_43205356_45363133	ENSG00000186834.2	HEXIM1	Liver	COVID19_HGI_C2_ALL_leave_UKBB_23andme_20210107	17_44219831_T_A	0.0888545	2.535e-05	3459	0.431810886378271	0.194069092625837	0.235285822919482	0.105711562369077	0.0331226357073333	0.0169248303379064
17_43205356_45363133	ENSG00000186834.2	HEXIM1	Brain_Frontal_Cortex_BA9	COVID19_HGI_C2_ALL_leave_UKBB_23andme_20210107	17_43247957_A_C	3.12376e-06	0.001389	3456	0.369815980575675	0.264546718791239	0.201502741429417	0.144124353132721	0.0200102060709482	0.0483239230485772
17_43205356_45363133	ENSG00000186834.2	HEXIM1	Brain_Spinal_cord_cervical_c-1	COVID19_HGI_C2_ALL_leave_23andme_20210107	17_44219831_T_A	0.879047	2.953e-06	3556	0.177844449407892	0.0520376890495408	0.562669365428687	0.164595478813488	0.0428530173003918	0.0179607118049036
17_43205356_45363133	ENSG00000186834.2	HEXIM1	Artery_Aorta	COVID19_HGI_A2_ALL_eur_leave_23andme_20210107	17_43222942_G_C	5.41603e-06	0.937	3707	0.391732327969702	0.370999001177517	0.113478326279289	0.107455892624926	0.0163344519485677	0.00354237709996289
17_43205356_45363133	ENSG00000186834.2	HEXIM1	Pituitary	COVID19_HGI_A2_ALL_eur_leave_ukbb_23andme_20210107	17_43336997_T_C	0.00506873	0.001629	3715	0.710499056453824	0.235793139608347	0.037580236892512	0.0124680840944972	0.00365948295082003	0.033118412291878
17_43205356_45363133	ENSG00000186834.2	HEXIM1	Artery_Aorta	COVID19_HGI_B2_ALL_leave_23andme_20210107	17_44219831_T_A	0.20947	9.948e-10	3271	5.73311958256308e-05	5.1078434073762e-05	0.491692025591525	0.437995989744157	0.0702035750344179	0.0124639444348582
17_43205356_45363133	ENSG00000186834.2	HEXIM1	Adipose_Subcutaneous	COVID19_HGI_C2_ALL_leave_23andme_20210107	17_44219831_T_A	0.747493	2.953e-06	3584	0.175925586441203	0.057640132297202	0.556617372520397	0.182342239936179	0.0274746688050192	0.0181097393356921
17_43205356_45363133	ENSG00000186834.2	HEXIM1	Adipose_Visceral_Omentum	COVID19_HGI_C2_ALL_leave_23andme_20210107	17_44219831_T_A	0.32251	2.953e-06	3584	0.178974204932909	0.050986763144179	0.566263007638046	0.161276377890033	0.0424996463948328	0.0179519593883647
17_43205356_45363133	ENSG00000186834.2	HEXIM1	Breast_Mammary_Tissue	COVID19_HGI_B1_ALL_eur_leave_ukbb_23andme_20210107	17_43849514_T_C	0.983832	0.0003319	3364	0.711526835747198	0.186795854179644	0.0758641663949476	0.0199105799235	0.0059025637547105	0.087533451208463
17_43205356_45363133	ENSG00000186834.2	HEXIM1	Brain_Substantia_nigra	COVID19_HGI_B1_ALL_leave_UKBB_23andme_20210107	17_43849514_T_C	0.703592	0.001016	3132	0.606275840694869	0.304006979167679	0.0540850111588188	0.0271115124323491	0.00852065654628395	0.0195133588379682
17_43205356_45363133	ENSG00000186834.2	HEXIM1	Brain_Cerebellum	COVID19_HGI_B1_ALL_leave_UKBB_23andme_20210107	17_43849514_T_C	0.36718	0.001016	3140	0.724417209415126	0.188532276884812	0.0648484395048925	0.0168717175563384	0.00533035663883142	0.0375686291582831
17_43205356_45363133	ENSG00000186834.2	HEXIM1	Cells_Transformed_fibroblasts	COVID19_HGI_B2_ALL_eur_leave_23andme_20210107	17_44219831_T_A	0.618755	9.688e-08	3489	0.00227701170757026	0.00078097021459442	0.713669604863499	0.244736096420822	0.0385363167935143	0.00650017061821015
17_43205356_45363133	ENSG00000186834.2	HEXIM1	Prostate	COVID19_HGI_A2_ALL_eur_leave_23andme_20210107	17_43241960_T_C	0.518143	0.002892	3700	0.581245392298444	0.184174945221982	0.168344314711839	0.0533291165207638	0.0129062312469713	0.00422232311123514
17_43205356_45363133	ENSG00000186834.2	HEXIM1	Pituitary	COVID19_HGI_B1_ALL_eur_leave_23andme_20210107	17_44189067_A_G	0.182625	7.033e-07	3361	0.0799432623400702	0.0239727821410953	0.644673078281641	0.193261547734307	0.0581493295028868	0.227717972631833
17_43205356_45363133	ENSG00000186834.2	HEXIM1	Uterus	COVID19_HGI_C2_ALL_leave_UKBB_23andme_20210107	17_44219831_T_A	0.530726	2.535e-05	3459	0.490737897356207	0.142719944713608	0.267394119131969	0.0777440877806263	0.0214039510175904	0.0158429779899187
17_43205356_45363133	ENSG00000186834.2	HEXIM1	Pituitary	COVID19_HGI_A2_ALL_leave_UKBB_23andme_20210107	17_43543064_A_C	0.0502901	0.0002667	3445	0.687258811580275	0.209777138210277	0.0740523085079023	0.022597224491526	0.00631451721001943	0.0514630675123206
17_43205356_45363133	ENSG00000186834.2	HEXIM1	Brain_Substantia_nigra	COVID19_HGI_B1_ALL_eur_leave_ukbb_23andme_20210107	17_43849514_T_C	0.703592	0.0003319	3344	0.58785502420689	0.308461495343283	0.0621358072865696	0.0325951815903565	0.00895249157290131	0.0506920941945624
17_43205356_45363133	ENSG00000186834.2	HEXIM1	Uterus	COVID19_HGI_B1_ALL_leave_UKBB_23andme_20210107	17_43974594_G_A	0.47214	0.001564	3137	0.724729664994373	0.190630889598263	0.0628311611543797	0.016521648473803	0.00528663577918209	0.0172131438254277
17_43205356_45363133	ENSG00000186834.2	HEXIM1	Muscle_Skeletal	COVID19_HGI_B2_ALL_eur_leave_23andme_20210107	17_44219831_T_A	0.656115	9.688e-08	3489	0.0022773022382444	0.000800855659747031	0.71376066408411	0.250975017862631	0.0321861601552684	0.00647235543646655
17_43205356_45363133	ENSG00000186834.2	HEXIM1	Ovary	COVID19_HGI_A2_ALL_eur_leave_ukbb_23andme_20210107	17_43241960_T_C	0.317747	0.002865	3717	0.709426647620996	0.237205982651633	0.0375289828177637	0.0125450078118094	0.00329337909779795	0.0278445276754255
17_43205356_45363133	ENSG00000186834.2	HEXIM1	Artery_Tibial	COVID19_HGI_B1_ALL_eur_leave_ukbb_23andme_20210107	17_43260783_A_G	1.82415e-10	0.9633	3364	0.000388185139922558	0.894659594000635	4.13889407504992e-05	0.0953805532658772	0.00953027865281423	0.381973595823426
17_43205356_45363133	ENSG00000186834.2	HEXIM1	Skin_Sun_Exposed_Lower_leg	COVID19_HGI_A2_ALL_eur_leave_23andme_20210107	17_43288550_G_T	0.00695089	0.001994	3707	0.627449844543043	0.1410484584973	0.181761762048016	0.0408504980880816	0.00888943682355897	0.00852801460613682
17_43205356_45363133	ENSG00000186834.2	HEXIM1	Pituitary	COVID19_HGI_C2_ALL_leave_23andme_20210107	17_44219831_T_A	0.526659	2.953e-06	3584	0.174061292890192	0.0555161432778275	0.550718866231675	0.175605450114816	0.0440982474854899	0.0159338419974351
17_43205356_45363133	ENSG00000186834.2	HEXIM1	Pituitary	COVID19_HGI_B1_ALL_leave_23andme_20210107	17_43933307_T_C	0.107166	5.392e-08	3395	0.0228143003567109	0.0068901710188154	0.686468999244418	0.207244647783805	0.0765818815962509	0.662767201533857
17_43205356_45363133	ENSG00000186834.2	HEXIM1	Cells_EBV-transformed_lymphocytes	COVID19_HGI_B1_ALL_eur_leave_ukbb_23andme_20210107	17_43849514_T_C	0.839672	0.0003319	3355	0.64397737582649	0.253343425288808	0.0683115015577039	0.0268665326770503	0.00750116464994806	0.0633557585396779
17_43205356_45363133	ENSG00000186834.2	HEXIM1	Spleen	COVID19_HGI_B1_ALL_eur_leave_ukbb_23andme_20210107	17_43849514_T_C	0.766589	0.0003319	3361	0.698226941653601	0.199597662891856	0.0743801988796189	0.0212560518212202	0.00653914475370418	0.0789899722661144
17_43205356_45363133	ENSG00000186834.2	HEXIM1	Brain_Hippocampus	COVID19_HGI_A2_ALL_eur_leave_23andme_20210107	17_43241960_T_C	0.877991	0.002892	3688	0.579342015085407	0.186291910072407	0.167655759278786	0.0538981952249172	0.0128121203384832	0.00438968975918996
17_43205356_45363133	ENSG00000186834.2	HEXIM1	Testis	COVID19_HGI_C2_ALL_leave_UKBB_23andme_20210107	17_44219831_T_A	0.827873	2.535e-05	3462	0.509206835974087	0.127562091049521	0.277463782414472	0.0694915505003163	0.0162757400616033	0.0153440072245288
17_43205356_45363133	ENSG00000186834.2	HEXIM1	Brain_Spinal_cord_cervical_c-1	COVID19_HGI_B2_ALL_leave_UKBB_23andme_20210107	17_44219831_T_A	0.879047	6.81e-06	3038	0.106728941705315	0.0264275743381039	0.65489061848816	0.162110207154687	0.0498426583137347	0.00685394212731013
17_43205356_45363133	ENSG00000186834.2	HEXIM1	Uterus	COVID19_HGI_A2_ALL_eur_leave_23andme_20210107	17_43241960_T_C	0.0410786	0.002892	3695	0.582528247715078	0.18238537583941	0.168673662654714	0.0527968864584497	0.0136158273323495	0.0055003854859763
17_43205356_45363133	ENSG00000186834.2	HEXIM1	Brain_Spinal_cord_cervical_c-1	COVID19_HGI_C2_ALL_eur_leave_ukbb_23andme_20210107	17_44219831_T_A	0.879047	6.244e-05	3631	0.487216080567937	0.146205457326037	0.266282207176475	0.0798864599303203	0.0204097949992308	0.00687025132950644
17_43205356_45363133	ENSG00000186834.2	HEXIM1	Artery_Coronary	COVID19_HGI_B1_ALL_eur_leave_ukbb_23andme_20210107	17_43849514_T_C	0.351774	0.0003319	3364	0.68596538764613	0.211357878104648	0.0731387625807698	0.0225283163898392	0.00700965527861243	0.0757033889981413
17_43205356_45363133	ENSG00000186834.2	HEXIM1	Colon_Sigmoid	COVID19_HGI_B1_ALL_eur_leave_ukbb_23andme_20210107	17_43849514_T_C	0.587739	0.0003319	3364	0.708810084491722	0.189346036576732	0.0755745018890646	0.0201823000693757	0.0060870769731064	0.0862696357727848
17_43205356_45363133	ENSG00000186834.2	HEXIM1	Brain_Nucleus_accumbens_basal_ganglia	COVID19_HGI_B2_ALL_eur_leave_ukbb_23andme_20210107	17_44219831_T_A	0.564964	0.0001441	3484	0.459840499808416	0.12511584058825	0.308866082180342	0.0840157589764669	0.0221618184465253	0.00367091762945928
17_43205356_45363133	ENSG00000186834.2	HEXIM1	Liver	COVID19_HGI_C2_ALL_eur_leave_ukbb_23andme_20210107	17_44219831_T_A	0.0888545	6.244e-05	3654	0.425114623856136	0.20042548504948	0.232410229513374	0.109540133629209	0.0325095279518011	0.00742148131331534
17_43205356_45363133	ENSG00000186834.2	HEXIM1	Heart_Left_Ventricle	COVID19_HGI_B2_ALL_eur_leave_ukbb_23andme_20210107	17_44219831_T_A	0.0706239	0.0001441	3490	0.350637670655358	0.218920609377452	0.235529426385267	0.147004876313047	0.0479074172688755	0.00304770167080567
17_43205356_45363133	ENSG00000186834.2	HEXIM1	Lung	COVID19_HGI_B1_ALL_eur_leave_ukbb_23andme_20210107	17_43849514_T_C	0.284958	0.0003319	3364	0.729779738243143	0.168361113391864	0.0778103210058119	0.0179448359860152	0.00610399137316581	0.0936508745656353
17_43205356_45363133	ENSG00000186834.2	HEXIM1	Heart_Left_Ventricle	COVID19_HGI_B1_ALL_leave_UKBB_23andme_20210107	17_43849514_T_C	0.168157	0.001016	3140	0.579249776679176	0.330433169395849	0.0518533292873173	0.0295708508394648	0.00889287379819329	0.0187589412806997
17_43205356_45363133	ENSG00000186834.2	HEXIM1	Esophagus_Gastroesophageal_Junction	COVID19_HGI_C2_ALL_eur_leave_23andme_20210107	17_44219831_T_A	0.626725	1.064e-05	3660	0.220257389028007	0.0581785986957144	0.544601364582969	0.143817394240512	0.0331452534527972	0.00712902533015197
17_43205356_45363133	ENSG00000186834.2	HEXIM1	Small_Intestine_Terminal_Ileum	COVID19_HGI_B2_ALL_leave_UKBB_23andme_20210107	17_44219831_T_A	0.394345	6.81e-06	3048	0.102100164828696	0.0294858981890516	0.626492221035018	0.180866035638935	0.0610556803082989	0.00583848823401881
17_43205356_45363133	ENSG00000186834.2	HEXIM1	Adipose_Subcutaneous	COVID19_HGI_A2_ALL_leave_UKBB_23andme_20210107	17_43543064_A_C	0.523939	0.0002667	3445	0.684330546986447	0.21471049433482	0.0737367872669359	0.0231310182094648	0.00409115320233206	0.0211684264257353
17_43205356_45363133	ENSG00000186834.2	HEXIM1	Nerve_Tibial	COVID19_HGI_C2_ALL_leave_23andme_20210107	17_43242694_G_A	1.31518e-05	0.00352	3584	0.114535905634911	0.120806809229885	0.36238432477845	0.382204997170161	0.0200679631865937	0.0217274438233128
17_43205356_45363133	ENSG00000186834.2	HEXIM1	Artery_Coronary	COVID19_HGI_C2_ALL_eur_leave_23andme_20210107	17_44219831_T_A	0.488036	1.064e-05	3660	0.206154093621686	0.0690071721424694	0.509730008133617	0.170580394994492	0.0445283311077359	0.00600366369322668
17_43205356_45363133	ENSG00000186834.2	HEXIM1	Heart_Atrial_Appendage	COVID19_HGI_A2_ALL_leave_UKBB_23andme_20210107	17_43543064_A_C	0.299924	0.0002667	3445	0.712730316101992	0.185711844887694	0.0767968694785583	0.0200057424187056	0.00475522711304952	0.0276132335376377
17_43205356_45363133	ENSG00000186834.2	HEXIM1	Breast_Mammary_Tissue	COVID19_HGI_A2_ALL_leave_23andme_20210107	17_44212310_G_A	0.52252	0.0001348	3440	0.407478156485677	0.107038686643004	0.367935872433578	0.0966305771882825	0.0209167072494583	0.00260180941499762
17_43205356_45363133	ENSG00000186834.2	HEXIM1	Adipose_Visceral_Omentum	COVID19_HGI_B2_ALL_eur_leave_ukbb_23andme_20210107	17_44219831_T_A	0.32251	0.0001441	3490	0.457174380240317	0.127152104609636	0.307091988532739	0.0853870873665027	0.0231944392508043	0.00357317397584047
17_43205356_45363133	ENSG00000186834.2	HEXIM1	Brain_Cerebellum	COVID19_HGI_C2_ALL_leave_UKBB_23andme_20210107	17_44219831_T_A	0.544485	2.535e-05	3462	0.492387426829532	0.141526621370538	0.268298986206862	0.0770963252824857	0.0206906403105822	0.0146116082269743
17_43205356_45363133	ENSG00000186834.2	HEXIM1	Skin_Not_Sun_Exposed_Suprapubic	COVID19_HGI_C2_ALL_eur_leave_23andme_20210107	17_44219831_T_A	0.203965	1.064e-05	3660	0.205970176515934	0.0687875910482822	0.509275260589371	0.170036063237368	0.0459309086090446	0.00698226934679231
17_43205356_45363133	ENSG00000186834.2	HEXIM1	Skin_Not_Sun_Exposed_Suprapubic	COVID19_HGI_B1_ALL_eur_leave_ukbb_23andme_20210107	17_43849514_T_C	0.804079	0.0003319	3364	0.685342550716416	0.211135584054642	0.0730723546786376	0.0225036788546666	0.00794583169563779	0.0616035176801696
17_43205356_45363133	ENSG00000186834.2	HEXIM1	Brain_Substantia_nigra	COVID19_HGI_A2_ALL_leave_UKBB_23andme_20210107	17_43543064_A_C	0.603657	0.0002667	3445	0.575557342271676	0.316975161028074	0.06201644730591	0.0341428445222788	0.0113082048720617	0.00932669326832039
17_43205356_45363133	ENSG00000186834.2	HEXIM1	Breast_Mammary_Tissue	COVID19_HGI_B2_ALL_leave_UKBB_23andme_20210107	17_44219831_T_A	0.938166	6.81e-06	3048	0.109174349888789	0.0256551034684822	0.669899809237701	0.157383236939632	0.0378875004653964	0.00679525773596138
17_43205356_45363133	ENSG00000186834.2	HEXIM1	Brain_Anterior_cingulate_cortex_BA24	COVID19_HGI_B2_ALL_eur_leave_23andme_20210107	17_44219831_T_A	0.944857	9.688e-08	3479	0.00234758369513222	0.000665751216578987	0.735788004141228	0.208609517309465	0.0525891436375957	0.0061947562930862
17_43205356_45363133	ENSG00000186834.2	HEXIM1	Pancreas	COVID19_HGI_A2_ALL_eur_leave_23andme_20210107	17_43241960_T_C	0.914606	0.002892	3707	0.588045751617974	0.178412122796065	0.1703470530888	0.0516714947418311	0.0115235777553309	0.00403816633760702
17_43205356_45363133	ENSG00000186834.2	HEXIM1	Spleen	COVID19_HGI_B1_ALL_eur_leave_23andme_20210107	17_44189067_A_G	0.536908	7.033e-07	3360	0.0813822190793185	0.0232574361022347	0.656273750411225	0.187498530234848	0.0515880641723738	0.170873748111727
17_43205356_45363133	ENSG00000186834.2	HEXIM1	Testis	COVID19_HGI_B2_ALL_leave_23andme_20210107	17_44219831_T_A	0.827873	9.948e-10	3271	8.99989303573349e-05	2.1364989722911e-05	0.771861736550159	0.183188651343597	0.0448382481861651	0.0183677621895351
17_43205356_45363133	ENSG00000186834.2	HEXIM1	Adipose_Visceral_Omentum	COVID19_HGI_B2_ALL_leave_23andme_20210107	17_44219831_T_A	0.32251	9.948e-10	3271	8.73984324812921e-05	2.26447870977661e-05	0.749558973633669	0.194153293730885	0.0561776894158685	0.0188240969732953
17_43205356_45363133	ENSG00000186834.2	HEXIM1	Artery_Coronary	COVID19_HGI_C2_ALL_eur_leave_ukbb_23andme_20210107	17_43245240_G_C	0.0206949	0.0001706	3660	0.47339809180418	0.158463327306013	0.258825806230071	0.0866155870766547	0.0226971875830817	0.00746403960924209
17_43205356_45363133	ENSG00000186834.2	HEXIM1	Muscle_Skeletal	COVID19_HGI_C2_ALL_leave_UKBB_23andme_20210107	17_43255681_C_G	0.000217539	0.001214	3462	0.472431966501428	0.164682746527405	0.257425374324048	0.089718910069984	0.0157410025771355	0.0631414676825027
17_43205356_45363133	ENSG00000186834.2	HEXIM1	Lung	COVID19_HGI_B1_ALL_leave_23andme_20210107	17_43933307_T_C	0.420312	5.392e-08	3395	0.0250616325508741	0.00575424682227253	0.75408991499357	0.173099938456123	0.0419942671771599	0.532229198987685
17_43205356_45363133	ENSG00000186834.2	HEXIM1	Brain_Putamen_basal_ganglia	COVID19_HGI_B1_ALL_eur_leave_ukbb_23andme_20210107	17_43849514_T_C	0.84024	0.0003319	3352	0.692983779675044	0.205126205005617	0.0735500063152163	0.0217645454718728	0.00657546353224927	0.0812420831218277
17_43205356_45363133	ENSG00000186834.2	HEXIM1	Testis	COVID19_HGI_A2_ALL_eur_leave_ukbb_23andme_20210107	17_43241960_T_C	0.816377	0.002865	3718	0.74418188656379	0.203001671706603	0.0393835821930035	0.0107405590031097	0.0026923005334938	0.0314571230332912
17_43205356_45363133	ENSG00000186834.2	HEXIM1	Stomach	COVID19_HGI_B2_ALL_eur_leave_23andme_20210107	17_44219831_T_A	0.595051	9.688e-08	3489	0.00238538036101593	0.00064780684908247	0.747634917306573	0.20299172787372	0.0463401676096094	0.00632634011923088
17_43205356_45363133	ENSG00000186834.2	HEXIM1	Spleen	COVID19_HGI_B2_ALL_eur_leave_23andme_20210107	17_44219831_T_A	0.496919	9.688e-08	3487	0.00231190680160244	0.000685255765044182	0.724606525758228	0.214717760848502	0.0576785508266238	0.00593351302355638
17_43205356_45363133	ENSG00000186834.2	HEXIM1	Small_Intestine_Terminal_Ileum	COVID19_HGI_A2_ALL_eur_leave_23andme_20210107	17_43241960_T_C	0.811865	0.002892	3701	0.564248686843962	0.198833877947338	0.163433009385443	0.0575757522347831	0.0159086735884739	0.00321623984955779
17_43205356_45363133	ENSG00000186834.2	HEXIM1	Brain_Putamen_basal_ganglia	COVID19_HGI_C2_ALL_eur_leave_ukbb_23andme_20210107	17_44219831_T_A	0.382628	6.244e-05	3648	0.479553826869012	0.153928829101306	0.262158630578261	0.0841283443742039	0.0202303690772172	0.00763366019595705
17_43205356_45363133	ENSG00000186834.2	HEXIM1	Uterus	COVID19_HGI_B2_ALL_eur_leave_23andme_20210107	17_44219831_T_A	0.530726	9.688e-08	3480	0.00231580564606069	0.000680530335461469	0.725828382157057	0.213236399196625	0.0579388826647961	0.0062000774569831
17_43205356_45363133	ENSG00000186834.2	HEXIM1	Adipose_Visceral_Omentum	COVID19_HGI_B2_ALL_eur_leave_23andme_20210107	17_44219831_T_A	0.32251	9.688e-08	3489	0.00234980953541252	0.000653384066349512	0.736486174869871	0.204730320219258	0.0557803113091089	0.00613236278324192
17_43205356_45363133	ENSG00000186834.2	HEXIM1	Cells_EBV-transformed_lymphocytes	COVID19_HGI_A2_ALL_eur_leave_23andme_20210107	17_43830705_T_A	0.00509452	0.001807	3697	0.531322684977033	0.230299087732279	0.153879301874653	0.0666803741753592	0.0178185512406751	0.00284613254951909
17_43205356_45363133	ENSG00000186834.2	HEXIM1	Brain_Caudate_basal_ganglia	COVID19_HGI_C2_ALL_leave_UKBB_23andme_20210107	17_44219831_T_A	0.359374	2.535e-05	3457	0.480319155326381	0.153713927655085	0.261714507941601	0.0837345531086394	0.0205178559682938	0.0169760021672255
17_43205356_45363133	ENSG00000186834.2	HEXIM1	Minor_Salivary_Gland	COVID19_HGI_B1_ALL_leave_UKBB_23andme_20210107	17_43849514_T_C	0.182651	0.001016	3138	0.720653784986307	0.192124626373098	0.0644775650264989	0.0171840091632071	0.00556001445088965	0.0365748948442283
17_43205356_45363133	ENSG00000186834.2	HEXIM1	Whole_Blood	COVID19_HGI_B2_ALL_eur_leave_23andme_20210107	17_44219831_T_A	0.591228	9.688e-08	3489	0.00247103585975245	0.0005616107373055	0.774481387060963	0.17597564698769	0.0465103193542888	0.00569343339717284
17_43205356_45363133	ENSG00000186834.2	HEXIM1	Nerve_Tibial	COVID19_HGI_B2_ALL_eur_leave_ukbb_23andme_20210107	17_43231991_T_G	1.33952e-05	0.002603	3490	0.306956237524136	0.281416264584543	0.206187847456073	0.189015779226644	0.0164238712086041	0.156644620982692
17_43205356_45363133	ENSG00000186834.2	HEXIM1	Breast_Mammary_Tissue	COVID19_HGI_C2_ALL_eur_leave_23andme_20210107	17_44219831_T_A	0.938166	1.064e-05	3660	0.217393280572714	0.0617828742439221	0.537519661762692	0.15273178335827	0.0305724000624025	0.00680671458777902
17_43205356_45363133	ENSG00000186834.2	HEXIM1	Nerve_Tibial	COVID19_HGI_A2_ALL_leave_23andme_20210107	17_43221639_CT_C	4.95342e-06	0.6713	3440	0.25434463600541	0.264910614120903	0.229662655673522	0.23919140492816	0.0118906892720057	0.00404257988245626
17_43205356_45363133	ENSG00000186834.2	HEXIM1	Esophagus_Muscularis	COVID19_HGI_B2_ALL_eur_leave_ukbb_23andme_20210107	17_44219831_T_A	0.461208	0.0001441	3490	0.475990980794496	0.112248036881688	0.319731426636361	0.0753823128580713	0.0166472428293849	0.00424441844054097
17_43205356_45363133	ENSG00000186834.2	HEXIM1	Vagina	COVID19_HGI_B1_ALL_leave_23andme_20210107	17_43933307_T_C	0.979347	5.392e-08	3391	0.0234550062164566	0.00704898275143413	0.705745240213041	0.212047410118879	0.051703360700189	0.489797148247463
17_43205356_45363133	ENSG00000186834.2	HEXIM1	Brain_Nucleus_accumbens_basal_ganglia	COVID19_HGI_A2_ALL_leave_UKBB_23andme_20210107	17_43543064_A_C	0.239766	0.0002667	3445	0.709080863598474	0.188601366756463	0.0764036400602929	0.0203162464653692	0.00559788311940062	0.0287162195613935
17_43205356_45363133	ENSG00000186834.2	HEXIM1	Brain_Nucleus_accumbens_basal_ganglia	COVID19_HGI_B1_ALL_eur_leave_ukbb_23andme_20210107	17_43849514_T_C	0.747795	0.0003319	3357	0.710947437222407	0.187002745449673	0.0756118056571425	0.0198818554280716	0.00655615624270655	0.0836457313142253
17_43205356_45363133	ENSG00000186834.2	HEXIM1	Whole_Blood	COVID19_HGI_B1_ALL_eur_leave_23andme_20210107	17_44189067_A_G	0.491763	7.033e-07	3363	0.0865985462969011	0.0190408246489507	0.698347389805317	0.153506377755423	0.0425068614934086	0.169032333340767
17_43205356_45363133	ENSG00000186834.2	HEXIM1	Pituitary	COVID19_HGI_B1_ALL_leave_UKBB_23andme_20210107	17_43849514_T_C	0.0574557	0.001016	3140	0.713599141529491	0.199145253211713	0.0638800268115941	0.017821547171929	0.00555403127527318	0.0368015452890659
17_43205356_45363133	ENSG00000186834.2	HEXIM1	Pancreas	COVID19_HGI_B1_ALL_eur_leave_23andme_20210107	17_44189067_A_G	0.0961925	7.033e-07	3363	0.0818300186193606	0.0224716177875893	0.659893062345735	0.18116081810514	0.0546444831421758	0.339816273613051
17_43205356_45363133	ENSG00000186834.2	HEXIM1	Esophagus_Mucosa	COVID19_HGI_B1_ALL_eur_leave_23andme_20210107	17_44189067_A_G	0.103605	7.033e-07	3363	0.0697461544702076	0.035136659357716	0.562446449808025	0.283299430703243	0.0493713056608085	0.284107042675721
17_43205356_45363133	ENSG00000186834.2	HEXIM1	Vagina	COVID19_HGI_A2_ALL_leave_23andme_20210107	17_44212310_G_A	0.717264	0.0001348	3440	0.3915028044176	0.118891001808337	0.353510792200331	0.107324872306776	0.0287705292669557	0.00212948784801374
17_43205356_45363133	ENSG00000186834.2	HEXIM1	Vagina	COVID19_HGI_B1_ALL_eur_leave_23andme_20210107	17_44189067_A_G	0.747971	7.033e-07	3352	0.0806552480506931	0.0240896147047107	0.650374367161099	0.194199144608818	0.0506816254746781	0.175615805314201
17_43205356_45363133	ENSG00000186834.2	HEXIM1	Spleen	COVID19_HGI_A2_ALL_leave_UKBB_23andme_20210107	17_43543064_A_C	0.915326	0.0002667	3445	0.695588200850017	0.201730468539209	0.0749498022809789	0.0217305073219838	0.00600102100781144	0.0176577271602553
17_43205356_45363133	ENSG00000186834.2	HEXIM1	Brain_Amygdala	COVID19_HGI_C2_ALL_leave_UKBB_23andme_20210107	17_44219831_T_A	0.285991	2.535e-05	3439	0.47346959029829	0.159200118300993	0.257896136869678	0.086692638606282	0.022741515924758	0.0171579432234507
17_43205356_45363133	ENSG00000186834.2	HEXIM1	Esophagus_Gastroesophageal_Junction	COVID19_HGI_C2_ALL_eur_leave_ukbb_23andme_20210107	17_44219831_T_A	0.626725	6.244e-05	3660	0.502797607469687	0.132808530779527	0.274899705716861	0.0725948742939361	0.0168992817399897	0.00707027838023418
17_43205356_45363133	ENSG00000186834.2	HEXIM1	Prostate	COVID19_HGI_C2_ALL_eur_leave_23andme_20210107	17_44219831_T_A	0.580053	1.064e-05	3654	0.210759846492657	0.0658457430083869	0.521111711961407	0.162766580182663	0.0395161183548868	0.00664571408382888
17_43205356_45363133	ENSG00000186834.2	HEXIM1	Esophagus_Gastroesophageal_Junction	COVID19_HGI_A2_ALL_leave_UKBB_23andme_20210107	17_43543064_A_C	0.513966	0.0002667	3445	0.722531805878306	0.175787485881956	0.0778529824486979	0.0189362540137596	0.00489147177728027	0.0226696943363566
17_43205356_45363133	ENSG00000186834.2	HEXIM1	Pituitary	COVID19_HGI_B2_ALL_eur_leave_ukbb_23andme_20210107	17_44219831_T_A	0.526659	0.0001441	3489	0.445247167972692	0.138503288910545	0.299076259153132	0.0930096578271917	0.0241636261364384	0.00316321064037636
17_43205356_45363133	ENSG00000186834.2	HEXIM1	Thyroid	COVID19_HGI_B1_ALL_eur_leave_ukbb_23andme_20210107	17_43849514_T_C	0.0281617	0.0003319	3364	0.526473016603182	0.368686507558036	0.0561334225603606	0.0393005578681721	0.00940649541024965	0.0648583525444792
17_43205356_45363133	ENSG00000186834.2	HEXIM1	Spleen	COVID19_HGI_B2_ALL_leave_UKBB_23andme_20210107	17_44219831_T_A	0.496919	6.81e-06	3048	0.105793456056876	0.0271503285563817	0.649154458930065	0.166544550525036	0.0513572059316423	0.00660448178413718
17_43205356_45363133	ENSG00000186834.2	HEXIM1	Thyroid	COVID19_HGI_C2_ALL_leave_UKBB_23andme_20210107	17_43242694_G_A	9.45104e-05	0.001348	3462	0.359532451656419	0.263469977342642	0.195907098824602	0.143525661960497	0.0375648102158399	0.0265314556071765
17_43205356_45363133	ENSG00000186834.2	HEXIM1	Brain_Spinal_cord_cervical_c-1	COVID19_HGI_B1_ALL_leave_23andme_20210107	17_43933307_T_C	0.649622	5.392e-08	3371	0.0238452989789812	0.00658420995707017	0.717445723687687	0.198048420993901	0.0540763463823607	0.534011633174328
17_43205356_45363133	ENSG00000186834.2	HEXIM1	Skin_Not_Sun_Exposed_Suprapubic	COVID19_HGI_B1_ALL_eur_leave_23andme_20210107	17_44189067_A_G	0.612825	7.033e-07	3363	0.07981337470402	0.0245823612478491	0.643630456624659	0.198183114506739	0.053790692916733	0.114250638579669
17_43205356_45363133	ENSG00000186834.2	HEXIM1	Brain_Spinal_cord_cervical_c-1	COVID19_HGI_A2_ALL_leave_UKBB_23andme_20210107	17_43543064_A_C	0.729893	0.0002667	3434	0.70085974222689	0.196644545216316	0.0754802457565329	0.0211721152403377	0.0058433515599237	0.0213937023475681
17_43205356_45363133	ENSG00000186834.2	HEXIM1	Prostate	COVID19_HGI_B1_ALL_leave_UKBB_23andme_20210107	17_43849514_T_C	0.286302	0.001016	3137	0.721328983843412	0.191538377025461	0.0645424175096423	0.0171328389786471	0.00545738264283756	0.0367761352297179
17_43205356_45363133	ENSG00000186834.2	HEXIM1	Whole_Blood	COVID19_HGI_C2_ALL_leave_23andme_20210107	17_44219831_T_A	0.591228	2.953e-06	3584	0.187876479955655	0.0437593595446614	0.59442923992326	0.138416313361328	0.0355186072150958	0.016599370785964
17_43205356_45363133	ENSG00000186834.2	HEXIM1	Ovary	COVID19_HGI_B2_ALL_eur_leave_23andme_20210107	17_44219831_T_A	0.480773	9.688e-08	3488	0.00228390339641146	0.000714240178851551	0.715829609397726	0.22380247870285	0.0573697683241612	0.00629954701130578
17_43205356_45363133	ENSG00000186834.2	HEXIM1	Spleen	COVID19_HGI_A2_ALL_eur_leave_23andme_20210107	17_43241960_T_C	0.723016	0.002892	3704	0.581351577863583	0.183614265014341	0.168400947431453	0.053174349288285	0.0134588604023382	0.0037633813551625
17_43205356_45363133	ENSG00000186834.2	HEXIM1	Artery_Tibial	COVID19_HGI_B2_ALL_leave_23andme_20210107	17_44219831_T_A	0.992795	9.948e-10	3271	5.05501182083331e-08	0.000116533127473328	0.000433535175009109	0.999428102311678	2.17788357203655e-05	0.0179734315045917
17_43205356_45363133	ENSG00000186834.2	HEXIM1	Cells_Transformed_fibroblasts	COVID19_HGI_B1_ALL_leave_UKBB_23andme_20210107	17_43849514_T_C	0.268718	0.001016	3140	0.697274506536065	0.215990353911226	0.0624186767897395	0.0193300559102134	0.00498640685275661	0.0391709259300488
17_43205356_45363133	ENSG00000186834.2	HEXIM1	Thyroid	COVID19_HGI_B2_ALL_eur_leave_ukbb_23andme_20210107	17_43231991_T_G	0.000335405	0.002603	3490	0.333523314233992	0.240730952028756	0.224033415293979	0.16166312131087	0.0400491971324031	0.00755883215687962
17_43205356_45363133	ENSG00000186834.2	HEXIM1	Brain_Cerebellar_Hemisphere	COVID19_HGI_B2_ALL_eur_leave_23andme_20210107	17_44219831_T_A	0.882456	9.688e-08	3477	0.00237251388755981	0.000643292727417609	0.743601777177553	0.201571293323991	0.0518111228834788	0.00615708249231134
17_43205356_45363133	ENSG00000186834.2	HEXIM1	Colon_Transverse	COVID19_HGI_B1_ALL_eur_leave_ukbb_23andme_20210107	17_43849514_T_C	0.102955	0.0003319	3361	0.71663413772307	0.181197546825371	0.0763380325015233	0.0192951747750579	0.00653510817497828	0.0984975111202395
17_43205356_45363133	ENSG00000186834.2	HEXIM1	Skin_Not_Sun_Exposed_Suprapubic	COVID19_HGI_B1_ALL_leave_UKBB_23andme_20210107	17_43974594_G_A	0.0449311	0.001564	3140	0.707730753076941	0.203882074786957	0.0633546999300535	0.0182443442597403	0.0067881279463083	0.0312211395963236
17_43205356_45363133	ENSG00000186834.2	HEXIM1	Artery_Coronary	COVID19_HGI_B1_ALL_eur_leave_23andme_20210107	17_44189067_A_G	0.214246	7.033e-07	3363	0.0795511403509659	0.0245035591304203	0.641515748193587	0.197544544709243	0.0568850076157839	0.217957013855718
17_43205356_45363133	ENSG00000186834.2	HEXIM1	Brain_Frontal_Cortex_BA9	COVID19_HGI_C2_ALL_eur_leave_23andme_20210107	17_43223292_G_A	1.12382e-06	0.007299	3651	0.161171949675762	0.118177329976653	0.39850406587292	0.292168177495222	0.0299784769794438	0.00738692086983495
17_43205356_45363133	ENSG00000186834.2	HEXIM1	Brain_Frontal_Cortex_BA9	COVID19_HGI_C2_ALL_eur_leave_ukbb_23andme_20210107	17_43223292_G_A	1.12382e-06	0.0071	3651	0.366687923893966	0.268869365095161	0.200468004236631	0.146973672802844	0.0170010339713978	0.034495659942379
17_43205356_45363133	ENSG00000186834.2	HEXIM1	Breast_Mammary_Tissue	COVID19_HGI_B1_ALL_leave_23andme_20210107	17_43933307_T_C	0.77513	5.392e-08	3395	0.0244878622441573	0.00640497917894636	0.736825500916012	0.192682490855969	0.0395991668049152	0.505691676469119
17_43205356_45363133	ENSG00000186834.2	HEXIM1	Artery_Aorta	COVID19_HGI_A2_ALL_leave_23andme_20210107	17_44212310_G_A	0.11054	0.0001348	3440	0.264499738996169	0.242977955284696	0.238832292423581	0.219364689167447	0.0343253241281071	0.00216670018501093
17_43205356_45363133	ENSG00000186834.2	HEXIM1	Heart_Left_Ventricle	COVID19_HGI_A2_ALL_leave_UKBB_23andme_20210107	17_43543064_A_C	0.505081	0.0002667	3445	0.547938091607779	0.34443857150664	0.0590404661522932	0.0371018610522149	0.011481009681074	0.00698478449028437
17_43205356_45363133	ENSG00000186834.2	HEXIM1	Brain_Hypothalamus	COVID19_HGI_A2_ALL_eur_leave_ukbb_23andme_20210107	17_43241960_T_C	0.531594	0.002865	3707	0.718957690410348	0.227827167471337	0.0379823715321962	0.0120328576123101	0.00319991297380972	0.0286565618821725
17_43205356_45363133	ENSG00000186834.2	HEXIM1	Esophagus_Muscularis	COVID19_HGI_A2_ALL_leave_UKBB_23andme_20210107	17_43543064_A_C	0.651156	0.0002667	3445	0.732169607848923	0.166727610826013	0.0788914580169123	0.0179606910543924	0.00425063225375883	0.0216539043788547
17_43205356_45363133	ENSG00000186834.2	HEXIM1	Prostate	COVID19_HGI_A2_ALL_leave_23andme_20210107	17_44212310_G_A	0.658305	0.0001348	3438	0.395961198942579	0.115332410711808	0.357532141493091	0.104112040045334	0.0270622088071886	0.00215584884002816
17_43205356_45363133	ENSG00000186834.2	HEXIM1	Colon_Transverse	COVID19_HGI_A2_ALL_leave_UKBB_23andme_20210107	17_43543064_A_C	0.201435	0.0002667	3445	0.717131846077105	0.181281502466594	0.0772711354321287	0.0195283399679444	0.00478717605622757	0.0343653320486012
17_43205356_45363133	ENSG00000186834.2	HEXIM1	Brain_Cerebellum	COVID19_HGI_C2_ALL_eur_leave_23andme_20210107	17_44110271_G_A	0.225599	1.206e-05	3659	0.211629251957234	0.064794321024418	0.52326692223869	0.160167980119338	0.0401415246603198	0.00777558110420915
17_43205356_45363133	ENSG00000186834.2	HEXIM1	Ovary	COVID19_HGI_B1_ALL_eur_leave_ukbb_23andme_20210107	17_43849514_T_C	0.0842351	0.0003319	3363	0.689759715289258	0.207921039257006	0.0735271114889439	0.022157363931944	0.00663477003284821	0.0866234632754688
17_43205356_45363133	ENSG00000186834.2	HEXIM1	Whole_Blood	COVID19_HGI_C2_ALL_eur_leave_ukbb_23andme_20210107	17_44110271_G_A	0.267761	8.277e-05	3660	0.512390432167932	0.123252488962038	0.280144489397936	0.0673702582459729	0.0168423312261208	0.0067436955356857
17_43205356_45363133	ENSG00000186834.2	HEXIM1	Small_Intestine_Terminal_Ileum	COVID19_HGI_B1_ALL_leave_UKBB_23andme_20210107	17_43849514_T_C	0.103533	0.001016	3140	0.702529282387877	0.209769415225555	0.0628890742478744	0.018772115702241	0.00604011243645219	0.0346523486353707
17_43205356_45363133	ENSG00000186834.2	HEXIM1	Uterus	COVID19_HGI_A2_ALL_leave_23andme_20210107	17_44212310_G_A	0.878746	0.0001348	3439	0.396446037894208	0.114059159719839	0.35797289605475	0.102961717992667	0.0285601883385364	0.00211093315542613
17_43205356_45363133	ENSG00000186834.2	HEXIM1	Esophagus_Muscularis	COVID19_HGI_C2_ALL_leave_23andme_20210107	17_44219831_T_A	0.461208	2.953e-06	3584	0.187548681446743	0.0452584863392986	0.593392106278074	0.14316433746401	0.0306363884718744	0.0213692267812626
17_43205356_45363133	ENSG00000186834.2	HEXIM1	Small_Intestine_Terminal_Ileum	COVID19_HGI_C2_ALL_eur_leave_ukbb_23andme_20210107	17_43999406_A_G	0.108835	7.103e-05	3657	0.467711763194743	0.162778744883862	0.255706052344904	0.0889691006769693	0.024834338899522	0.00866514523072778
17_43205356_45363133	ENSG00000186834.2	HEXIM1	Liver	COVID19_HGI_C2_ALL_eur_leave_23andme_20210107	17_44219831_T_A	0.0888545	1.064e-05	3654	0.183219703157296	0.0863811683136782	0.453018083614083	0.213517048183945	0.0638639967309971	0.00735056556410613
17_43205356_45363133	ENSG00000186834.2	HEXIM1	Brain_Amygdala	COVID19_HGI_B2_ALL_eur_leave_ukbb_23andme_20210107	17_44219831_T_A	0.285991	0.0001441	3463	0.435492393235905	0.147481751183597	0.292232356585722	0.09894014552777	0.0258533534670057	0.00388079080788485
17_43205356_45363133	ENSG00000186834.2	HEXIM1	Brain_Substantia_nigra	COVID19_HGI_A2_ALL_eur_leave_ukbb_23andme_20210107	17_43241960_T_C	0.742215	0.002865	3685	0.600543726331071	0.346089428167312	0.0306108223651732	0.0176356967258577	0.00512032641058618	0.0152416891222832
17_43205356_45363133	ENSG00000186834.2	HEXIM1	Uterus	COVID19_HGI_C2_ALL_leave_23andme_20210107	17_44219831_T_A	0.530726	2.953e-06	3577	0.176301636378994	0.0531718162578846	0.557803687267627	0.168186659927849	0.0445362001676463	0.0179820386267486
17_43205356_45363133	ENSG00000186834.2	HEXIM1	Lung	COVID19_HGI_B1_ALL_leave_UKBB_23andme_20210107	17_43849514_T_C	0.284958	0.001016	3140	0.753683402438861	0.159766410151608	0.0674682929859693	0.0142971979856069	0.0047846964379552	0.0438318113121826
17_43205356_45363133	ENSG00000186834.2	HEXIM1	Liver	COVID19_HGI_B1_ALL_leave_UKBB_23andme_20210107	17_43849514_T_C	0.958895	0.001016	3138	0.645694039228099	0.265340558333126	0.0577807970961356	0.0237369080361768	0.0074476973064635	0.0228930307176532
17_43205356_45363133	ENSG00000186834.2	HEXIM1	Brain_Amygdala	COVID19_HGI_A2_ALL_eur_leave_23andme_20210107	17_43241960_T_C	0.480413	0.002892	3674	0.562491835118021	0.201805432126902	0.162828903700249	0.0584037241202027	0.0144701049346252	0.00385802793250616
17_43205356_45363133	ENSG00000186834.2	HEXIM1	Brain_Cerebellar_Hemisphere	COVID19_HGI_B2_ALL_leave_UKBB_23andme_20210107	17_44219831_T_A	0.882456	6.81e-06	3047	0.108214331521121	0.0254376301582324	0.664008668645276	0.156040299603433	0.0462990700719374	0.0068065515642649
17_43205356_45363133	ENSG00000186834.2	HEXIM1	Heart_Atrial_Appendage	COVID19_HGI_B1_ALL_eur_leave_23andme_20210107	17_44189067_A_G	0.450362	7.033e-07	3363	0.0839323883153146	0.0218893876249187	0.676846977305711	0.176479394340747	0.0408518524133084	0.197360857079781
17_43205356_45363133	ENSG00000186834.2	HEXIM1	Brain_Hippocampus	COVID19_HGI_B1_ALL_leave_UKBB_23andme_20210107	17_43849514_T_C	0.911695	0.001016	3131	0.718284831569839	0.194884706342463	0.0640653010157721	0.0173767792854787	0.00538838178644735	0.0364951895842905
17_43205356_45363133	ENSG00000186834.2	HEXIM1	Brain_Cortex	COVID19_HGI_A2_ALL_leave_23andme_20210107	17_44212310_G_A	0.567062	0.0001348	3440	0.393267230095312	0.117772051973111	0.355103995395988	0.106315736564767	0.0275409859708217	0.00214949881900473
17_43205356_45363133	ENSG00000186834.2	HEXIM1	Cells_Transformed_fibroblasts	COVID19_HGI_B1_ALL_eur_leave_ukbb_23andme_20210107	17_43849514_T_C	0.268718	0.0003319	3364	0.673620477379241	0.224378173355981	0.0718225278590892	0.0239173099178271	0.00626151148786223	0.0848326339859706
17_43205356_45363133	ENSG00000186834.2	HEXIM1	Small_Intestine_Terminal_Ileum	COVID19_HGI_B1_ALL_leave_23andme_20210107	17_43933307_T_C	0.829727	5.392e-08	3395	0.0229931862698884	0.00742255948343102	0.691851572099069	0.223286041595119	0.0544466405524925	0.438276814311638
17_43205356_45363133	ENSG00000186834.2	HEXIM1	Brain_Caudate_basal_ganglia	COVID19_HGI_A2_ALL_eur_leave_23andme_20210107	17_43241960_T_C	0.229318	0.002892	3700	0.570499506577639	0.195371059017391	0.165144156219812	0.0565421872272148	0.0124430909579432	0.00470678445773444
17_43205356_45363133	ENSG00000186834.2	HEXIM1	Cells_EBV-transformed_lymphocytes	COVID19_HGI_C2_ALL_eur_leave_23andme_20210107	17_44219831_T_A	0.275731	1.064e-05	3652	0.190744475925468	0.0818158630790163	0.471621545098077	0.202238641947631	0.053579473949807	0.00573895002885116
17_43205356_45363133	ENSG00000186834.2	HEXIM1	Pancreas	COVID19_HGI_C2_ALL_eur_leave_ukbb_23andme_20210107	17_43245240_G_C	0.139009	0.0001706	3660	0.4890016470058	0.145965138882186	0.267356898401826	0.0797871320167158	0.0178891836934723	0.007917714178742
17_43205356_45363133	ENSG00000186834.2	HEXIM1	Heart_Atrial_Appendage	COVID19_HGI_A2_ALL_eur_leave_23andme_20210107	17_43241960_T_C	0.382571	0.002892	3707	0.596712240908951	0.170578845791668	0.172857590589125	0.0494034006091554	0.0104479221011012	0.00533362587801125
17_43205356_45363133	ENSG00000186834.2	HEXIM1	Brain_Caudate_basal_ganglia	COVID19_HGI_C2_ALL_eur_leave_ukbb_23andme_20210107	17_44219831_T_A	0.359374	6.244e-05	3654	0.473743263182819	0.160147192865088	0.259000614816113	0.0875346447127255	0.0195742844232544	0.00767245299980288
17_43205356_45363133	ENSG00000186834.2	HEXIM1	Esophagus_Mucosa	COVID19_HGI_C2_ALL_eur_leave_23andme_20210107	17_44219831_T_A	0.168921	1.064e-05	3660	0.181163368575528	0.096694791774763	0.447938741914962	0.239049290901198	0.0351538068335482	0.00881422682826497
17_43205356_45363133	ENSG00000186834.2	HEXIM1	Adipose_Subcutaneous	COVID19_HGI_B1_ALL_eur_leave_ukbb_23andme_20210107	17_43849514_T_C	0.398243	0.0003319	3364	0.684838493474994	0.213265513527881	0.0730186112630493	0.0227325764793653	0.0061448052547098	0.0838025329524135
17_43205356_45363133	ENSG00000186834.2	HEXIM1	Breast_Mammary_Tissue	COVID19_HGI_C2_ALL_leave_23andme_20210107	17_44219831_T_A	0.938166	2.953e-06	3584	0.181916790854395	0.0503950069444889	0.575573162443646	0.159413897394136	0.0327011423633332	0.0177376607378714
17_43205356_45363133	ENSG00000186834.2	HEXIM1	Spleen	COVID19_HGI_B1_ALL_leave_23andme_20210107	17_43933307_T_C	0.199051	5.392e-08	3394	0.0233964342627587	0.00670856348975912	0.703984197400378	0.201792396606312	0.064118408240792	0.602550398680234
17_43205356_45363133	ENSG00000186834.2	HEXIM1	Minor_Salivary_Gland	COVID19_HGI_B2_ALL_eur_leave_ukbb_23andme_20210107	17_44219831_T_A	0.425551	0.0001441	3483	0.449697371962944	0.13377589167857	0.302053371082229	0.0898301381665708	0.0246432271096873	0.00385329106490707
17_43205356_45363133	ENSG00000186834.2	HEXIM1	Muscle_Skeletal	COVID19_HGI_A2_ALL_eur_leave_23andme_20210107	17_43241960_T_C	0.0905699	0.002892	3707	0.56128705369089	0.207886044881609	0.162595504295478	0.060213104002937	0.00801829312908522	0.0100542568875992
17_43205356_45363133	ENSG00000186834.2	HEXIM1	Skin_Not_Sun_Exposed_Suprapubic	COVID19_HGI_B2_ALL_eur_leave_23andme_20210107	17_44219831_T_A	0.203965	9.688e-08	3489	0.00225848631332719	0.000719674676879079	0.707863305868445	0.225499494884486	0.0636590382568633	0.00628332590981007
17_43205356_45363133	ENSG00000186834.2	HEXIM1	Esophagus_Gastroesophageal_Junction	COVID19_HGI_B1_ALL_leave_23andme_20210107	17_43933307_T_C	0.466278	5.392e-08	3395	0.0247060677542938	0.00596452442449378	0.743391177523708	0.179422547520238	0.0465156827772657	0.543460069768733
17_43205356_45363133	ENSG00000186834.2	HEXIM1	Brain_Hypothalamus	COVID19_HGI_B2_ALL_eur_leave_ukbb_23andme_20210107	17_44219831_T_A	0.489323	0.0001441	3482	0.450051963975262	0.13362813687386	0.30228759580687	0.0897300627241577	0.0243022406198503	0.00359548788617077
17_43205356_45363133	ENSG00000186834.2	HEXIM1	Lung	COVID19_HGI_C2_ALL_eur_leave_23andme_20210107	17_44110271_G_A	0.399474	1.206e-05	3660	0.222252424130046	0.0567406844044313	0.549534224469104	0.1402639900012	0.0312086769952187	0.00671170642182908
17_43205356_45363133	ENSG00000186834.2	HEXIM1	Small_Intestine_Terminal_Ileum	COVID19_HGI_B1_ALL_eur_leave_23andme_20210107	17_44189067_A_G	0.827271	7.033e-07	3358	0.0789465015952848	0.0252276054042399	0.636619732403766	0.203378029951728	0.0558281306449816	0.143907045896853
17_43205356_45363133	ENSG00000186834.2	HEXIM1	Heart_Atrial_Appendage	COVID19_HGI_B2_ALL_leave_UKBB_23andme_20210107	17_44219831_T_A	0.486531	6.81e-06	3048	0.109097444507553	0.0255097443405054	0.66942791359306	0.156489717664532	0.0394751798943494	0.00763942146305739
17_43205356_45363133	ENSG00000186834.2	HEXIM1	Brain_Cerebellar_Hemisphere	COVID19_HGI_C2_ALL_eur_leave_ukbb_23andme_20210107	17_44219831_T_A	0.882456	6.244e-05	3647	0.493444453692833	0.140835488480607	0.269751447909101	0.0769715875313887	0.0189970223860709	0.00680138861749226
17_43205356_45363133	ENSG00000186834.2	HEXIM1	Heart_Left_Ventricle	COVID19_HGI_B1_ALL_eur_leave_ukbb_23andme_20210107	17_43849514_T_C	0.168157	0.0003319	3364	0.559619558997671	0.335573715068517	0.0596675616557498	0.0357700546291541	0.00936910964890778	0.0484237292478493
17_43205356_45363133	ENSG00000186834.2	HEXIM1	Brain_Cerebellum	COVID19_HGI_B1_ALL_eur_leave_23andme_20210107	17_44189067_A_G	0.527006	7.033e-07	3361	0.0819630250721773	0.0230106751143627	0.660960713033987	0.18551258529947	0.0485530014800029	0.179126993063105
17_43205356_45363133	ENSG00000186834.2	HEXIM1	Heart_Left_Ventricle	COVID19_HGI_B2_ALL_eur_leave_23andme_20210107	17_44219831_T_A	0.0706239	9.688e-08	3489	0.00174016911337153	0.00108615950494488	0.545410372466083	0.34031676564307	0.11144653327253	0.00522109370283872
17_43205356_45363133	ENSG00000186834.2	HEXIM1	Lung	COVID19_HGI_B2_ALL_eur_leave_23andme_20210107	17_44219831_T_A	0.974325	9.688e-08	3489	0.0024571540785075	0.000584924911858188	0.770130506780925	0.183285832321969	0.0435415819067402	0.00530958848718167
17_43205356_45363133	ENSG00000186834.2	HEXIM1	Ovary	COVID19_HGI_B2_ALL_leave_UKBB_23andme_20210107	17_44219831_T_A	0.480773	6.81e-06	3048	0.1044878620088	0.0284370306369387	0.641143262118373	0.174439690236994	0.0514921549988936	0.00695448339382535
17_43205356_45363133	ENSG00000186834.2	HEXIM1	Skin_Sun_Exposed_Lower_leg	COVID19_HGI_B2_ALL_leave_23andme_20210107	17_44219831_T_A	0.948111	9.948e-10	3271	9.40390323857223e-05	1.82046747899933e-05	0.806511039103973	0.15609225887008	0.0372844583187718	0.018672178725786
17_43205356_45363133	ENSG00000186834.2	HEXIM1	Artery_Aorta	COVID19_HGI_C2_ALL_eur_leave_ukbb_23andme_20210107	17_43223292_G_A	2.87187e-05	0.0071	3660	0.324011162750124	0.305271210475168	0.177149954506012	0.166877377418943	0.0266902948497533	0.0147685169723283
17_43205356_45363133	ENSG00000186834.2	HEXIM1	Esophagus_Muscularis	COVID19_HGI_B1_ALL_eur_leave_ukbb_23andme_20210107	17_43849514_T_C	0.348286	0.0003319	3364	0.732035678051876	0.1664712932252	0.0780508530341605	0.0177437458000768	0.00569842988868655	0.0982080271820942
17_43205356_45363133	ENSG00000186834.2	HEXIM1	Skin_Not_Sun_Exposed_Suprapubic	COVID19_HGI_C2_ALL_eur_leave_ukbb_23andme_20210107	17_43999406_A_G	0.159989	7.103e-05	3660	0.473359844564111	0.158087369527673	0.258804894923248	0.086409394505994	0.0233384964789747	0.00721143171601806
17_43205356_45363133	ENSG00000186834.2	HEXIM1	Heart_Left_Ventricle	COVID19_HGI_C2_ALL_leave_23andme_20210107	17_44219831_T_A	0.0706239	2.953e-06	3584	0.133586089493073	0.0859327935918413	0.422657895551536	0.271799873126603	0.0860233482369474	0.0152058993094079
17_43205356_45363133	ENSG00000186834.2	HEXIM1	Brain_Spinal_cord_cervical_c-1	COVID19_HGI_A2_ALL_leave_23andme_20210107	17_44212310_G_A	0.791423	0.0001348	3429	0.399239397118849	0.11183933802727	0.360478504107444	0.100953720638544	0.027489040107893	0.00234021839348059
17_43205356_45363133	ENSG00000186834.2	HEXIM1	Stomach	COVID19_HGI_B1_ALL_leave_UKBB_23andme_20210107	17_43849514_T_C	0.0775419	0.001016	3140	0.734422172083503	0.178870411526335	0.0657440645782847	0.0160071800811419	0.00495617173073545	0.0476586824916826
17_43205356_45363133	ENSG00000186834.2	HEXIM1	Testis	COVID19_HGI_B2_ALL_eur_leave_ukbb_23andme_20210107	17_44219831_T_A	0.827873	0.0001441	3490	0.467981825751043	0.11918382710951	0.314351537790735	0.0800394077158389	0.018443401632873	0.00347886258452231
17_43205356_45363133	ENSG00000186834.2	HEXIM1	Brain_Hypothalamus	COVID19_HGI_A2_ALL_leave_23andme_20210107	17_44212310_G_A	0.698878	0.0001348	3440	0.395415529765137	0.115061849592524	0.357043820882789	0.10386746589091	0.0286113338686401	0.00212580282456593
17_43205356_45363133	ENSG00000186834.2	HEXIM1	Brain_Frontal_Cortex_BA9	COVID19_HGI_B2_ALL_leave_UKBB_23andme_20210107	17_44219831_T_A	0.805005	6.81e-06	3048	0.0804914689504912	0.0544982646442311	0.493900075888922	0.334367603545118	0.036742586971238	0.00652536422594146
17_43205356_45363133	ENSG00000186834.2	HEXIM1	Brain_Cerebellar_Hemisphere	COVID19_HGI_B2_ALL_eur_leave_ukbb_23andme_20210107	17_44219831_T_A	0.882456	0.0001441	3478	0.460374107900241	0.124859672621704	0.309199690097679	0.0838374006916494	0.0217291286887255	0.00354762605423824
17_43205356_45363133	ENSG00000186834.2	HEXIM1	Brain_Cerebellar_Hemisphere	COVID19_HGI_A2_ALL_leave_23andme_20210107	17_44212310_G_A	0.655954	0.0001348	3439	0.404756305063325	0.107330774890269	0.365476692589882	0.0968893031454554	0.0255469243110687	0.00241120716789362
17_43205356_45363133	ENSG00000186834.2	HEXIM1	Brain_Cerebellar_Hemisphere	COVID19_HGI_C2_ALL_eur_leave_23andme_20210107	17_44219831_T_A	0.882456	1.064e-05	3647	0.215702721426369	0.0615643724665097	0.533330566040139	0.152182285561132	0.0372200545058508	0.00685066814404425
17_43205356_45363133	ENSG00000186834.2	HEXIM1	Esophagus_Muscularis	COVID19_HGI_C2_ALL_eur_leave_23andme_20210107	17_44219831_T_A	0.461208	1.064e-05	3660	0.224036361900658	0.0556958093793771	0.553945131855656	0.137683034499471	0.0286396623648383	0.00819780256384828
17_43205356_45363133	ENSG00000186834.2	HEXIM1	Brain_Anterior_cingulate_cortex_BA24	COVID19_HGI_B1_ALL_leave_UKBB_23andme_20210107	17_43849514_T_C	0.607636	0.001016	3133	0.7289986800734	0.184276239824035	0.0650517859428488	0.0164385515564051	0.00523474260331153	0.0379050722071075
17_43205356_45363133	ENSG00000186834.2	HEXIM1	Pancreas	COVID19_HGI_B1_ALL_leave_UKBB_23andme_20210107	17_43849514_T_C	0.12401	0.001016	3140	0.728722500688445	0.184479047185731	0.065233840924213	0.0165091551063551	0.00505545609525591	0.0424216702744221
17_43205356_45363133	ENSG00000186834.2	HEXIM1	Brain_Cerebellum	COVID19_HGI_A2_ALL_leave_23andme_20210107	17_44212310_G_A	0.140281	0.0001348	3440	0.397911855868058	0.113049773509196	0.359297899801961	0.102051567082064	0.0276889037387205	0.00369579323575149
17_43205356_45363133	ENSG00000186834.2	HEXIM1	Skin_Sun_Exposed_Lower_leg	COVID19_HGI_C2_ALL_leave_23andme_20210107	17_44219831_T_A	0.948111	2.953e-06	3584	0.192292261835499	0.04109630185332	0.608400493095142	0.129997873644912	0.0282130695711271	0.0177770011729768
17_43205356_45363133	ENSG00000186834.2	HEXIM1	Adrenal_Gland	COVID19_HGI_B1_ALL_eur_leave_ukbb_23andme_20210107	17_43849514_T_C	0.538481	0.0003319	3362	0.670448884852913	0.226754605199411	0.0713932633391075	0.0241388735475181	0.00726437306105054	0.0689325564970972
17_43205356_45363133	ENSG00000186834.2	HEXIM1	Brain_Anterior_cingulate_cortex_BA24	COVID19_HGI_C2_ALL_eur_leave_23andme_20210107	17_44219831_T_A	0.944857	1.064e-05	3648	0.213462107244152	0.0636214703483465	0.527776881871821	0.157263772163668	0.0378757683720132	0.00687580698821041
17_43205356_45363133	ENSG00000186834.2	HEXIM1	Brain_Spinal_cord_cervical_c-1	COVID19_HGI_A2_ALL_eur_leave_23andme_20210107	17_43241960_T_C	0.362882	0.002892	3675	0.586871741042085	0.178641543365187	0.169752128665065	0.0516588316369554	0.0130757552907078	0.00449080804779307
17_43205356_45363133	ENSG00000186834.2	HEXIM1	Brain_Hypothalamus	COVID19_HGI_B1_ALL_leave_UKBB_23andme_20210107	17_43849514_T_C	0.99834	0.001016	3135	0.720909334383992	0.192076178012103	0.0643880691314964	0.0171498210780403	0.00547659739436843	0.0360283967575182
17_43205356_45363133	ENSG00000186834.2	HEXIM1	Thyroid	COVID19_HGI_B2_ALL_eur_leave_23andme_20210107	17_44219831_T_A	0.0275133	9.688e-08	3489	0.00167847039991568	0.00121125587287206	0.526072528788675	0.379544895187803	0.0914928497507335	0.0111246733096667
17_43205356_45363133	ENSG00000186834.2	HEXIM1	Brain_Amygdala	COVID19_HGI_C2_ALL_eur_leave_ukbb_23andme_20210107	17_44219831_T_A	0.285991	6.244e-05	3630	0.46668483523367	0.165427298380859	0.255078818649706	0.0903962094472922	0.022412838288473	0.00750168752170686
17_43205356_45363133	ENSG00000186834.2	HEXIM1	Nerve_Tibial	COVID19_HGI_A2_ALL_eur_leave_23andme_20210107	17_43221639_CT_C	4.95342e-06	0.3228	3707	0.372902496334326	0.39770127942156	0.108023637897612	0.115201260702741	0.00617132564376153	0.0170701348422738
17_43205356_45363133	ENSG00000186834.2	HEXIM1	Brain_Cerebellum	COVID19_HGI_A2_ALL_eur_leave_23andme_20210107	17_43241960_T_C	0.90358	0.002892	3704	0.583815465906977	0.181460789225767	0.169110971372136	0.0525497965633695	0.0130629769317505	0.00433471788530489
17_43205356_45363133	ENSG00000186834.2	HEXIM1	Brain_Putamen_basal_ganglia	COVID19_HGI_C2_ALL_eur_leave_23andme_20210107	17_44219831_T_A	0.382628	1.064e-05	3648	0.209349502820168	0.0671977201233994	0.517623330900701	0.166108788178396	0.0397206579773355	0.00766238953087486
17_43205356_45363133	ENSG00000186834.2	HEXIM1	Whole_Blood	COVID19_HGI_C2_ALL_eur_leave_23andme_20210107	17_44110271_G_A	0.267761	1.206e-05	3660	0.224431042045439	0.053985560220957	0.554921005338812	0.133449754239159	0.0332126381556333	0.00784224882344463
17_43205356_45363133	ENSG00000186834.2	HEXIM1	Heart_Atrial_Appendage	COVID19_HGI_B1_ALL_leave_UKBB_23andme_20210107	17_43984081_G_A	0.0293427	0.002075	3140	0.735113045616781	0.17774600202787	0.0658059102522223	0.0159060522808215	0.00542898982230599	0.0382268269391285
17_43205356_45363133	ENSG00000186834.2	HEXIM1	Skin_Not_Sun_Exposed_Suprapubic	COVID19_HGI_C2_ALL_leave_UKBB_23andme_20210107	17_44219831_T_A	0.203965	2.535e-05	3462	0.480376118890835	0.151515626550555	0.261754095806794	0.0825361475422675	0.0238180112095487	0.0159119775598348
17_43205356_45363133	ENSG00000186834.2	HEXIM1	Stomach	COVID19_HGI_B1_ALL_leave_23andme_20210107	17_43933307_T_C	0.359316	5.392e-08	3395	0.0242394002986761	0.00636710415003982	0.729349425805311	0.191533942352993	0.0485101273929802	0.565435165640829
17_43205356_45363133	ENSG00000186834.2	HEXIM1	Brain_Anterior_cingulate_cortex_BA24	COVID19_HGI_B2_ALL_leave_23andme_20210107	17_44219831_T_A	0.944857	9.948e-10	3271	8.72124085435274e-05	2.31571957155102e-05	0.747963568454153	0.198550688337347	0.0533753736042413	0.0188466802304489
17_43205356_45363133	ENSG00000186834.2	HEXIM1	Brain_Anterior_cingulate_cortex_BA24	COVID19_HGI_C2_ALL_leave_UKBB_23andme_20210107	17_44219831_T_A	0.944857	2.535e-05	3455	0.495662498677299	0.138971922653609	0.270071317380966	0.0757019527552613	0.0195923085328649	0.0156392433541852
17_43205356_45363133	ENSG00000186834.2	HEXIM1	Brain_Amygdala	COVID19_HGI_B1_ALL_eur_leave_23andme_20210107	17_44189067_A_G	0.467321	7.033e-07	3332	0.0785964144049718	0.025695972105123	0.633631806949622	0.20710187106261	0.0549739354776734	0.180580834344035
17_43205356_45363133	ENSG00000186834.2	HEXIM1	Liver	COVID19_HGI_A2_ALL_leave_23andme_20210107	17_44212310_G_A	0.131949	0.0001348	3440	0.34649789907168	0.15581216645714	0.31287322955144	0.140647754011566	0.0441689509081743	0.00208034966797622
17_43205356_45363133	ENSG00000186834.2	HEXIM1	Esophagus_Gastroesophageal_Junction	COVID19_HGI_B2_ALL_leave_UKBB_23andme_20210107	17_44219831_T_A	0.626725	6.81e-06	3048	0.11062369586042	0.0237220503407672	0.678793075750436	0.145518461524995	0.0413427165233823	0.00707180839410671
17_43205356_45363133	ENSG00000186834.2	HEXIM1	Pancreas	COVID19_HGI_C2_ALL_leave_UKBB_23andme_20210107	17_44219831_T_A	0.55436	2.535e-05	3462	0.496237921479676	0.139359575665705	0.270397097886277	0.0759181182945298	0.0180872866738117	0.015593828661066
17_43205356_45363133	ENSG00000186834.2	HEXIM1	Small_Intestine_Terminal_Ileum	COVID19_HGI_A2_ALL_leave_UKBB_23andme_20210107	17_43543064_A_C	0.552869	0.0002667	3445	0.675581252332636	0.220847591089625	0.072794048583905	0.0237893953573617	0.00698771263647269	0.0170335085495187
17_43205356_45363133	ENSG00000186834.2	HEXIM1	Small_Intestine_Terminal_Ileum	COVID19_HGI_C2_ALL_leave_UKBB_23andme_20210107	17_44219831_T_A	0.394345	2.535e-05	3462	0.474878646892669	0.156155267868193	0.258758555946432	0.0850629339725385	0.025144595320168	0.0135621538547714
17_43205356_45363133	ENSG00000186834.2	HEXIM1	Brain_Substantia_nigra	COVID19_HGI_C2_ALL_eur_leave_23andme_20210107	17_44219831_T_A	0.0293182	1.064e-05	3634	0.168874712071139	0.0963150630696762	0.417437703135745	0.237999722715563	0.079372799007877	0.00702009715369343
17_43205356_45363133	ENSG00000186834.2	HEXIM1	Adipose_Subcutaneous	COVID19_HGI_C2_ALL_leave_UKBB_23andme_20210107	17_44219831_T_A	0.747493	2.535e-05	3462	0.484327429918086	0.154001550801616	0.263907141731677	0.0839006677123005	0.0138632098363205	0.0150306012456461
17_43205356_45363133	ENSG00000186834.2	HEXIM1	Brain_Caudate_basal_ganglia	COVID19_HGI_C2_ALL_eur_leave_23andme_20210107	17_44219831_T_A	0.359374	1.064e-05	3654	0.207059418860414	0.0699956859839823	0.511964820340003	0.173029901540936	0.0379501732746644	0.0078085027811127
17_43205356_45363133	ENSG00000186834.2	HEXIM1	Cells_EBV-transformed_lymphocytes	COVID19_HGI_A2_ALL_eur_leave_ukbb_23andme_20210107	17_43241960_T_C	0.669142	0.002865	3708	0.659315608615472	0.286496591649307	0.0348368105984631	0.0151336428377651	0.00421734629899262	0.0178489096547991
17_43205356_45363133	ENSG00000186834.2	HEXIM1	Ovary	COVID19_HGI_C2_ALL_eur_leave_23andme_20210107	17_44219831_T_A	0.480773	1.064e-05	3659	0.207808884941159	0.0683353186265961	0.51382095389494	0.168922397519315	0.0411124450179901	0.0070318660643224
17_43205356_45363133	ENSG00000186834.2	HEXIM1	Esophagus_Mucosa	COVID19_HGI_B2_ALL_eur_leave_ukbb_23andme_20210107	17_43245893_G_C	6.49331e-05	0.0347	3490	0.385591729029962	0.199800636029733	0.259008675786566	0.134188154035817	0.0214108051179218	0.00495252247351647
17_43205356_45363133	ENSG00000186834.2	HEXIM1	Skin_Not_Sun_Exposed_Suprapubic	COVID19_HGI_A2_ALL_eur_leave_23andme_20210107	17_43241960_T_C	0.752954	0.002892	3707	0.57060108038464	0.19315683987414	0.165293622588664	0.0559393079527813	0.0150091491997738	0.00293596227756717
17_43205356_45363133	ENSG00000186834.2	HEXIM1	Esophagus_Gastroesophageal_Junction	COVID19_HGI_B2_ALL_leave_23andme_20210107	17_44219831_T_A	0.626725	9.948e-10	3271	9.00983529985553e-05	2.10065427714195e-05	0.772714419267611	0.180112263215868	0.0470622126207514	0.019417740758265
17_43205356_45363133	ENSG00000186834.2	HEXIM1	Small_Intestine_Terminal_Ileum	COVID19_HGI_A2_ALL_eur_leave_ukbb_23andme_20210107	17_43241960_T_C	0.811865	0.002865	3711	0.699329319575135	0.247103730841713	0.0369658358160439	0.0130581086204081	0.00354300514669977	0.0233933830324713
17_43205356_45363133	ENSG00000186834.2	HEXIM1	Thyroid	COVID19_HGI_B2_ALL_leave_UKBB_23andme_20210107	17_44219831_T_A	0.0275133	6.81e-06	3048	0.0773320101417432	0.0511739010854869	0.474513463049637	0.313922810871682	0.0830578148514517	0.0122282678996696
17_43205356_45363133	ENSG00000186834.2	HEXIM1	Testis	COVID19_HGI_A2_ALL_eur_leave_23andme_20210107	17_43241960_T_C	0.816377	0.002892	3707	0.603224050157644	0.164058885216009	0.174743953193971	0.0475146661775936	0.0104584452547827	0.00502231245556514
17_43205356_45363133	ENSG00000186834.2	HEXIM1	Brain_Hippocampus	COVID19_HGI_C2_ALL_eur_leave_23andme_20210107	17_44219831_T_A	0.411716	1.064e-05	3645	0.210042337913697	0.0666586939226343	0.519331352128273	0.164774958574136	0.0391926574612596	0.00759737881505873
17_43205356_45363133	ENSG00000186834.2	HEXIM1	Testis	COVID19_HGI_B2_ALL_eur_leave_23andme_20210107	17_44219831_T_A	0.827873	9.688e-08	3489	0.00242330788407005	0.000617022573482553	0.759522304754557	0.193345452262915	0.0440919125249755	0.00605088536406341
17_43205356_45363133	ENSG00000186834.2	HEXIM1	Whole_Blood	COVID19_HGI_B2_ALL_leave_UKBB_23andme_20210107	17_44219831_T_A	0.591228	6.81e-06	3048	0.112638815072542	0.0217130839078066	0.691157957951857	0.133191377065077	0.041298766002717	0.00633025097052319
17_43205356_45363133	ENSG00000186834.2	HEXIM1	Liver	COVID19_HGI_B1_ALL_eur_leave_ukbb_23andme_20210107	17_43849514_T_C	0.958895	0.0003319	3359	0.62503475544587	0.271421430689268	0.0665644127442031	0.0288975237431202	0.00808187737753885	0.0574869851369897
17_43205356_45363133	ENSG00000186834.2	HEXIM1	Brain_Cerebellum	COVID19_HGI_C2_ALL_leave_23andme_20210107	17_44219831_T_A	0.544485	2.953e-06	3584	0.177051277952071	0.052833707622628	0.560178988904476	0.167119676112976	0.0428163494078491	0.0166904866250212
17_43205356_45363133	ENSG00000186834.2	HEXIM1	Esophagus_Muscularis	COVID19_HGI_A2_ALL_eur_leave_23andme_20210107	17_43241960_T_C	0.104731	0.002892	3707	0.612838144585113	0.155199911006316	0.177528996108287	0.0449493438453272	0.00948360445495671	0.00848254242160536
17_43205356_45363133	ENSG00000186834.2	HEXIM1	Esophagus_Mucosa	COVID19_HGI_B1_ALL_leave_UKBB_23andme_20210107	17_43216281_C_T	3.83494e-05	0.7177	3140	0.62042949974366	0.291996454478395	0.0555396591332516	0.0261330613716144	0.00590132527307947	0.0382041438142085
17_43205356_45363133	ENSG00000186834.2	HEXIM1	Skin_Sun_Exposed_Lower_leg	COVID19_HGI_C2_ALL_eur_leave_23andme_20210107	17_44219831_T_A	0.948111	1.064e-05	3660	0.229693739228322	0.0506898280862631	0.567933381812688	0.125307669792518	0.0263753810802087	0.00681917637903739
17_43205356_45363133	ENSG00000186834.2	HEXIM1	Brain_Substantia_nigra	COVID19_HGI_B2_ALL_eur_leave_ukbb_23andme_20210107	17_44219831_T_A	0.0293182	0.0001441	3474	0.36867327924151	0.201459516997019	0.24758295649357	0.135243324939024	0.0470409223288773	0.00366294988602233
17_43205356_45363133	ENSG00000186834.2	HEXIM1	Lung	COVID19_HGI_B2_ALL_eur_leave_ukbb_23andme_20210107	17_44219831_T_A	0.974325	0.0001441	3490	0.474376621417132	0.1129496531311	0.318647033343936	0.0758520733287979	0.0181746187790341	0.00305823382420299
17_43205356_45363133	ENSG00000186834.2	HEXIM1	Heart_Atrial_Appendage	COVID19_HGI_B2_ALL_eur_leave_23andme_20210107	17_44219831_T_A	0.486531	9.688e-08	3489	0.00239665788848087	0.000643301475570299	0.751169562536101	0.201581768157898	0.0442087099419497	0.00691899156528209
17_43205356_45363133	ENSG00000186834.2	HEXIM1	Testis	COVID19_HGI_B2_ALL_leave_UKBB_23andme_20210107	17_44219831_T_A	0.827873	6.81e-06	3048	0.110372834950989	0.0242448629958456	0.677253779427218	0.148728411306434	0.0394001113195135	0.00667973799695691
17_43205356_45363133	ENSG00000186834.2	HEXIM1	Adipose_Subcutaneous	COVID19_HGI_B2_ALL_eur_leave_ukbb_23andme_20210107	17_43334653_T_C	0.00291237	0.001387	3490	0.445664621119336	0.143282740441895	0.299360682998652	0.0962300487485475	0.0154619066915687	0.00787820426156639
17_43205356_45363133	ENSG00000186834.2	HEXIM1	Brain_Frontal_Cortex_BA9	COVID19_HGI_B1_ALL_leave_23andme_20210107	17_43933307_T_C	0.84766	5.392e-08	3389	0.0181238125044161	0.0128132272118676	0.545312767272761	0.38548859081341	0.0382616021975455	0.501535602635968
17_43205356_45363133	ENSG00000186834.2	HEXIM1	Brain_Anterior_cingulate_cortex_BA24	COVID19_HGI_A2_ALL_eur_leave_23andme_20210107	17_43241960_T_C	0.281252	0.002892	3691	0.58824901103804	0.17775654994861	0.170212963869936	0.0514224392320123	0.0123590359114022	0.00479958258729278
17_43205356_45363133	ENSG00000186834.2	HEXIM1	Brain_Putamen_basal_ganglia	COVID19_HGI_A2_ALL_leave_23andme_20210107	17_44212310_G_A	0.754673	0.0001348	3439	0.393028581660826	0.118121450974936	0.354887087172657	0.106631012143377	0.0273318680482038	0.00214982264184093
17_43205356_45363133	ENSG00000186834.2	HEXIM1	Ovary	COVID19_HGI_A2_ALL_eur_leave_23andme_20210107	17_43241960_T_C	0.317747	0.002892	3706	0.573646857925477	0.191256453303643	0.166167078764863	0.0553873122546908	0.0135422977513263	0.00418943163465421
17_43205356_45363133	ENSG00000186834.2	HEXIM1	Nerve_Tibial	COVID19_HGI_B2_ALL_leave_UKBB_23andme_20210107	17_43231991_T_G	1.33952e-05	0.003332	3048	0.0726890448593448	0.0640566508253049	0.446023972980363	0.393030929499688	0.0241994018352989	0.018938846850345
17_43205356_45363133	ENSG00000186834.2	HEXIM1	Whole_Blood	COVID19_HGI_B1_ALL_eur_leave_ukbb_23andme_20210107	17_43849514_T_C	0.129786	0.0003319	3364	0.736439492948536	0.161978110957302	0.0785203950518441	0.0172645762908086	0.00579742475150895	0.110363522871525
17_43205356_45363133	ENSG00000186834.2	HEXIM1	Uterus	COVID19_HGI_B2_ALL_eur_leave_ukbb_23andme_20210107	17_44219831_T_A	0.530726	0.0001441	3481	0.451122017104175	0.132610846862271	0.302972022462374	0.0890367383196461	0.0242583752515331	0.0035923403774094
17_43205356_45363133	ENSG00000186834.2	HEXIM1	Minor_Salivary_Gland	COVID19_HGI_C2_ALL_leave_UKBB_23andme_20210107	17_44219831_T_A	0.425551	2.535e-05	3459	0.489142550062318	0.144070087730165	0.266523799625332	0.0784790680469304	0.0217844945352545	0.0169602794839662
17_43205356_45363133	ENSG00000186834.2	HEXIM1	Skin_Not_Sun_Exposed_Suprapubic	COVID19_HGI_C2_ALL_leave_23andme_20210107	17_44219831_T_A	0.203965	2.953e-06	3584	0.172078891888549	0.0562117523757648	0.544446675476837	0.177800949600057	0.0494617306587916	0.018043513551014
17_43205356_45363133	ENSG00000186834.2	HEXIM1	Adipose_Subcutaneous	COVID19_HGI_A2_ALL_eur_leave_ukbb_23andme_20210107	17_43241960_T_C	0.288098	0.002865	3718	0.706849804120768	0.240370211563407	0.0374078943082586	0.0127182147117759	0.00265387529579056	0.0336222433962927
17_43205356_45363133	ENSG00000186834.2	HEXIM1	Brain_Cerebellum	COVID19_HGI_A2_ALL_leave_UKBB_23andme_20210107	17_43543064_A_C	0.174158	0.0002667	3445	0.698446559389381	0.198951900565903	0.0752577911271262	0.0214312044057433	0.00591254451184692	0.0304062651662374
17_43205356_45363133	ENSG00000186834.2	HEXIM1	Brain_Spinal_cord_cervical_c-1	COVID19_HGI_C2_ALL_leave_UKBB_23andme_20210107	17_44219831_T_A	0.879047	2.535e-05	3446	0.494156267569081	0.139838064908456	0.269233246640607	0.0761679591366722	0.0206044617451839	0.015788944416109
17_43205356_45363133	ENSG00000186834.2	HEXIM1	Minor_Salivary_Gland	COVID19_HGI_A2_ALL_eur_leave_ukbb_23andme_20210107	17_43241960_T_C	0.780021	0.002865	3706	0.718588058167634	0.22821584911575	0.0379338366863633	0.0120441609995674	0.00321809503068588	0.0269980859288027
17_43205356_45363133	ENSG00000186834.2	HEXIM1	Colon_Transverse	COVID19_HGI_B2_ALL_eur_leave_ukbb_23andme_20210107	17_44219831_T_A	0.872669	0.0001441	3488	0.465583820027911	0.121595990078921	0.312736184845855	0.0816585237467816	0.0184254813005311	0.00347688651223222
17_43205356_45363133	ENSG00000186834.2	HEXIM1	Brain_Substantia_nigra	COVID19_HGI_B2_ALL_leave_23andme_20210107	17_44219831_T_A	0.0293182	9.948e-10	3268	6.81808576396533e-05	3.52947455640897e-05	0.58474245054113	0.30258729248776	0.112566781367907	0.0188945076944168
17_43205356_45363133	ENSG00000186834.2	HEXIM1	Lung	COVID19_HGI_C2_ALL_leave_23andme_20210107	17_44219831_T_A	0.974325	2.953e-06	3584	0.186057286091769	0.0460927462307212	0.58867342617777	0.145801143720156	0.0333753977795851	0.0153597281124597
17_43205356_45363133	ENSG00000186834.2	HEXIM1	Lung	COVID19_HGI_C2_ALL_leave_UKBB_23andme_20210107	17_44219831_T_A	0.974325	2.535e-05	3462	0.514441471551296	0.122416147162948	0.280316104269177	0.0666876933778134	0.0161385836387658	0.013360394367209
17_43205356_45363133	ENSG00000186834.2	HEXIM1	Brain_Frontal_Cortex_BA9	COVID19_HGI_C2_ALL_leave_23andme_20210107	17_44219831_T_A	0.805005	2.953e-06	3577	0.134677461948015	0.0977680731731503	0.426108214833636	0.309297850287149	0.0321483997580496	0.0168719549420028
17_43205356_45363133	ENSG00000186834.2	HEXIM1	Heart_Atrial_Appendage	COVID19_HGI_C2_ALL_eur_leave_23andme_20210107	17_44219831_T_A	0.486531	1.064e-05	3660	0.217558416368514	0.0612687301273026	0.537927971241575	0.151459313916865	0.0317855683457442	0.00767990066096403
17_43205356_45363133	ENSG00000186834.2	HEXIM1	Brain_Cortex	COVID19_HGI_B1_ALL_leave_23andme_20210107	17_43933307_T_C	0.857127	5.392e-08	3395	0.0236056471933306	0.00699806120408772	0.710280164281076	0.210518985308885	0.0485971420126203	0.480639666721558
17_43205356_45363133	ENSG00000186834.2	HEXIM1	Prostate	COVID19_HGI_A2_ALL_leave_UKBB_23andme_20210107	17_43543064_A_C	0.62136	0.0002667	3443	0.69480171635983	0.20275813710183	0.0748498804412755	0.0218370574281258	0.0057532086689387	0.0202663899935767
17_43205356_45363133	ENSG00000186834.2	HEXIM1	Pancreas	COVID19_HGI_B2_ALL_leave_23andme_20210107	17_44219831_T_A	0.55436	9.948e-10	3271	8.74842857710192e-05	2.33074358785561e-05	0.750295280932369	0.19984282384517	0.0497511035008112	0.0186485807684793
17_43205356_45363133	ENSG00000186834.2	HEXIM1	Ovary	COVID19_HGI_B2_ALL_leave_23andme_20210107	17_44219831_T_A	0.480773	9.948e-10	3271	8.48714870231698e-05	2.48987106599419e-05	0.727887021514574	0.213481372155245	0.0585218361324978	0.019074660821483
17_43205356_45363133	ENSG00000186834.2	HEXIM1	Brain_Amygdala	COVID19_HGI_A2_ALL_eur_leave_ukbb_23andme_20210107	17_43241960_T_C	0.480413	0.002865	3685	0.696229544542159	0.250506273997206	0.036673107904069	0.0131917367917761	0.00339933676478919	0.0265674773216405
17_43205356_45363133	ENSG00000186834.2	HEXIM1	Muscle_Skeletal	COVID19_HGI_A2_ALL_leave_23andme_20210107	17_44212310_G_A	0.913274	0.0001348	3440	0.384931809949504	0.132228784490485	0.347577456771442	0.119381226602384	0.0158807221861846	0.00218830873078304
17_43205356_45363133	ENSG00000186834.2	HEXIM1	Brain_Substantia_nigra	COVID19_HGI_B2_ALL_eur_leave_23andme_20210107	17_44219831_T_A	0.0293182	9.688e-08	3473	0.00183120647217775	0.00100026006348435	0.573943321230199	0.313395278120359	0.10982993411378	0.00625751200214263
17_43205356_45363133	ENSG00000186834.2	HEXIM1	Brain_Hypothalamus	COVID19_HGI_B1_ALL_leave_23andme_20210107	17_43933307_T_C	0.921778	5.392e-08	3390	0.0236887777636482	0.00682276998924731	0.712753198018149	0.205233514553599	0.0515017396753565	0.492031614158523
17_43205356_45363133	ENSG00000186834.2	HEXIM1	Stomach	COVID19_HGI_C2_ALL_eur_leave_ukbb_23andme_20210107	17_44219831_T_A	0.595051	6.244e-05	3660	0.494404113265208	0.141164413866728	0.270310644328205	0.0771633139368603	0.0169575146029981	0.0069779525597773
17_43205356_45363133	ENSG00000186834.2	HEXIM1	Skin_Sun_Exposed_Lower_leg	COVID19_HGI_B2_ALL_leave_UKBB_23andme_20210107	17_44219831_T_A	0.948111	6.81e-06	3048	0.1149865865362	0.0205713080604678	0.705564012645476	0.126193992399343	0.0326841003585129	0.00678660341240035
17_43205356_45363133	ENSG00000186834.2	HEXIM1	Lung	COVID19_HGI_C2_ALL_eur_leave_ukbb_23andme_20210107	17_43245240_G_C	0.19122	0.0001706	3660	0.506802120613737	0.129385761679767	0.27708913436267	0.0707244092586312	0.015998574085195	0.00864021452796926
17_43205356_45363133	ENSG00000186834.2	HEXIM1	Brain_Substantia_nigra	COVID19_HGI_C2_ALL_leave_UKBB_23andme_20210107	17_44219831_T_A	0.0293182	2.535e-05	3453	0.401133538663254	0.219464628149065	0.218550992234517	0.119530362313566	0.0413204786395982	0.0162302338755995
17_43205356_45363133	ENSG00000186834.2	HEXIM1	Brain_Cerebellum	COVID19_HGI_B2_ALL_eur_leave_23andme_20210107	17_44219831_T_A	0.544485	9.688e-08	3488	0.00232611054739568	0.000676441039876255	0.729058334748279	0.211956717791452	0.055982395872997	0.00572700837124708
17_43205356_45363133	ENSG00000186834.2	HEXIM1	Brain_Cortex	COVID19_HGI_A2_ALL_leave_UKBB_23andme_20210107	17_43543064_A_C	0.757313	0.0002667	3445	0.69040902722095	0.207061812091666	0.074391745029572	0.0223051296556278	0.00583228600218401	0.0183895338178181
17_43205356_45363133	ENSG00000186834.2	HEXIM1	Pituitary	COVID19_HGI_A2_ALL_leave_23andme_20210107	17_44212310_G_A	0.257348	0.0001348	3440	0.391346444498676	0.119204488618959	0.353369605679613	0.107608237198075	0.028471224004678	0.00269376310990192
17_43205356_45363133	ENSG00000186834.2	HEXIM1	Cells_EBV-transformed_lymphocytes	COVID19_HGI_A2_ALL_leave_UKBB_23andme_20210107	17_43831562_T_C	0.0133712	0.0007236	3442	0.636157178411912	0.259363445775849	0.0685278904882276	0.0279310336247578	0.00802045169925401	0.0142835580687962
17_43205356_45363133	ENSG00000186834.2	HEXIM1	Liver	COVID19_HGI_B2_ALL_leave_UKBB_23andme_20210107	17_44219831_T_A	0.0888545	6.81e-06	3047	0.092134192789303	0.0367662574685566	0.565339998752434	0.225519347986134	0.0802402030035726	0.00724759316244558
17_43205356_45363133	ENSG00000186834.2	HEXIM1	Colon_Transverse	COVID19_HGI_A2_ALL_leave_23andme_20210107	17_44212310_G_A	0.922229	0.0001348	3440	0.410534253943755	0.103644290455867	0.370695401666207	0.0935649338236479	0.0215611201105232	0.00225491008391083
17_43205356_45363133	ENSG00000186834.2	HEXIM1	Brain_Cortex	COVID19_HGI_C2_ALL_leave_UKBB_23andme_20210107	17_44219831_T_A	0.39499	2.535e-05	3462	0.4865009964254	0.147314157239591	0.265091505219837	0.0802497662898416	0.0208435748253308	0.0163263271367744
17_43205356_45363133	ENSG00000186834.2	HEXIM1	Cells_Transformed_fibroblasts	COVID19_HGI_B2_ALL_leave_UKBB_23andme_20210107	17_44219831_T_A	0.618755	6.81e-06	3048	0.103538956693262	0.0317621939653839	0.635320726966925	0.194860049195195	0.0345180731792354	0.00714681183590432
17_43205356_45363133	ENSG00000186834.2	HEXIM1	Liver	COVID19_HGI_B2_ALL_leave_23andme_20210107	17_44219831_T_A	0.0888545	9.948e-10	3269	7.4379874745944e-05	3.16428594113715e-05	0.637907349538822	0.271289331883868	0.0906972958431519	0.0198654748787946
17_43205356_45363133	ENSG00000186834.2	HEXIM1	Brain_Nucleus_accumbens_basal_ganglia	COVID19_HGI_B2_ALL_leave_UKBB_23andme_20210107	17_44219831_T_A	0.564964	6.81e-06	3048	0.108054791114061	0.0254412987753451	0.66303013508453	0.156061795116117	0.0474119799099465	0.00701252009817397
17_43205356_45363133	ENSG00000186834.2	HEXIM1	Brain_Anterior_cingulate_cortex_BA24	COVID19_HGI_B2_ALL_eur_leave_ukbb_23andme_20210107	17_44219831_T_A	0.944857	0.0001441	3480	0.45576247276791	0.129282461769875	0.306089716269265	0.0868039376695475	0.0220614115234028	0.00357013427480712
17_43205356_45363133	ENSG00000186834.2	HEXIM1	Prostate	COVID19_HGI_B1_ALL_leave_23andme_20210107	17_43933307_T_C	0.338078	5.392e-08	3391	0.0235727888754202	0.00679365393435296	0.709289644870751	0.204360575600714	0.0559833367187619	0.555199899595492
17_43205356_45363133	ENSG00000186834.2	HEXIM1	Brain_Putamen_basal_ganglia	COVID19_HGI_B2_ALL_leave_UKBB_23andme_20210107	17_44219831_T_A	0.382628	6.81e-06	3047	0.105019414353357	0.0281849528713885	0.644404493623553	0.172894814922639	0.0494963242290631	0.00759916170860878
17_43205356_45363133	ENSG00000186834.2	HEXIM1	Brain_Amygdala	COVID19_HGI_B2_ALL_leave_UKBB_23andme_20210107	17_44219831_T_A	0.285991	6.81e-06	3043	0.10221738995801	0.0301888797318141	0.627196121016185	0.18518085974777	0.0552167495462208	0.00741747108448535
17_43205356_45363133	ENSG00000186834.2	HEXIM1	Artery_Coronary	COVID19_HGI_A2_ALL_eur_leave_23andme_20210107	17_43241960_T_C	0.10217	0.002892	3707	0.570494583580965	0.19354386143569	0.165262772239657	0.0560517837987994	0.0146469989448891	0.00470807712241997
17_43205356_45363133	ENSG00000186834.2	HEXIM1	Whole_Blood	COVID19_HGI_B1_ALL_leave_23andme_20210107	17_43933307_T_C	0.174506	5.392e-08	3395	0.0248796905694015	0.00544403759922088	0.748615386825306	0.163750607745825	0.0573102772602465	0.641728101907338
17_43205356_45363133	ENSG00000186834.2	HEXIM1	Cells_EBV-transformed_lymphocytes	COVID19_HGI_C2_ALL_leave_UKBB_23andme_20210107	17_44219831_T_A	0.275731	2.535e-05	3459	0.446588148445719	0.182534443394964	0.243338839613426	0.0994320331924969	0.0281065353533932	0.0129786568161321
17_43205356_45363133	ENSG00000186834.2	HEXIM1	Esophagus_Gastroesophageal_Junction	COVID19_HGI_B1_ALL_leave_UKBB_23andme_20210107	17_43849514_T_C	0.351494	0.001016	3140	0.746468750094994	0.166517079826261	0.0668224511423613	0.0149009989668298	0.00529071996955425	0.0386737857804625
17_43205356_45363133	ENSG00000186834.2	HEXIM1	Artery_Tibial	COVID19_HGI_A2_ALL_leave_UKBB_23andme_20210107	17_43260783_A_G	1.82415e-10	0.4349	3445	0.0003907692582904	0.900842876990109	4.21054851283559e-05	0.0970643850094552	0.00165986325701728	0.446624017516316
17_43205356_45363133	ENSG00000186834.2	HEXIM1	Adrenal_Gland	COVID19_HGI_A2_ALL_leave_23andme_20210107	17_44212310_G_A	0.180461	0.0001348	3440	0.376636492514027	0.130565630927751	0.340087129230798	0.117860498398874	0.0348502489285501	0.00247414377916021
17_43205356_45363133	ENSG00000186834.2	HEXIM1	Small_Intestine_Terminal_Ileum	COVID19_HGI_C2_ALL_leave_23andme_20210107	17_44219831_T_A	0.394345	2.953e-06	3584	0.169786682601399	0.0578686226056618	0.537194271000089	0.183040533526348	0.0521098902665033	0.0153811466681985
17_43205356_45363133	ENSG00000186834.2	HEXIM1	Vagina	COVID19_HGI_B2_ALL_leave_UKBB_23andme_20210107	17_44219831_T_A	0.397063	6.81e-06	3048	0.104595002757992	0.0282184721029855	0.641800683642002	0.173097807185176	0.0522880343118449	0.00722958476253644
17_43205356_45363133	ENSG00000186834.2	HEXIM1	Liver	COVID19_HGI_A2_ALL_eur_leave_23andme_20210107	17_43241960_T_C	0.0375924	0.002892	3701	0.514127530361985	0.245118429218935	0.148913797225106	0.0709761432751678	0.0208640999188066	0.00340998697476473
17_43205356_45363133	ENSG00000186834.2	HEXIM1	Lung	COVID19_HGI_A2_ALL_eur_leave_ukbb_23andme_20210107	17_43241960_T_C	0.368155	0.002865	3718	0.751497870417889	0.195747599725855	0.0397707585764157	0.0103567243725196	0.00262704690732035	0.0339317439411799
17_43205356_45363133	ENSG00000186834.2	HEXIM1	Muscle_Skeletal	COVID19_HGI_A2_ALL_leave_UKBB_23andme_20210107	17_43543064_A_C	0.702796	0.0002667	3445	0.669259632112092	0.230149773558768	0.072112892427078	0.0247950128641104	0.00368268903795152	0.0190910553930757
17_43205356_45363133	ENSG00000186834.2	HEXIM1	Spleen	COVID19_HGI_B1_ALL_leave_UKBB_23andme_20210107	17_43849514_T_C	0.766589	0.001016	3139	0.721783108773133	0.191068371716558	0.0645917487568618	0.0170930803338043	0.0054636904196423	0.0347166530875757
17_43205356_45363133	ENSG00000186834.2	HEXIM1	Esophagus_Mucosa	COVID19_HGI_A2_ALL_leave_UKBB_23andme_20210107	17_43543064_A_C	0.957078	0.0002667	3445	0.593344700065945	0.304536992864417	0.0639330395484932	0.0328085602953563	0.00537670722578856	0.0124418784078689
17_43205356_45363133	ENSG00000186834.2	HEXIM1	Brain_Frontal_Cortex_BA9	COVID19_HGI_A2_ALL_eur_leave_ukbb_23andme_20210107	17_43222942_G_C	1.61872e-07	0.6285	3708	0.544617397606772	0.402233050098891	0.0287788312132603	0.0212517971107702	0.00311892397030643	0.0451211865203355
17_43205356_45363133	ENSG00000186834.2	HEXIM1	Pancreas	COVID19_HGI_B2_ALL_leave_UKBB_23andme_20210107	17_44219831_T_A	0.55436	6.81e-06	3048	0.107521530899226	0.0264826245822133	0.659758021107612	0.162455056693376	0.0437827667175724	0.00678637467783573
17_43205356_45363133	ENSG00000186834.2	HEXIM1	Pancreas	COVID19_HGI_A2_ALL_leave_UKBB_23andme_20210107	17_43543064_A_C	0.0955328	0.0002667	3445	0.702580254153634	0.195187898327709	0.0757031977698669	0.0210260421618966	0.00550260758689357	0.0434393380674076
17_43205356_45363133	ENSG00000186834.2	HEXIM1	Uterus	COVID19_HGI_A2_ALL_leave_UKBB_23andme_20210107	17_43543064_A_C	0.872032	0.0002667	3444	0.696581944284733	0.200711382721527	0.0750538632860194	0.0216197998190078	0.00603300988871283	0.019413911213786
17_43205356_45363133	ENSG00000186834.2	HEXIM1	Brain_Cortex	COVID19_HGI_B1_ALL_leave_UKBB_23andme_20210107	17_43849514_T_C	0.613849	0.001016	3140	0.717079085021592	0.195732189741329	0.0641915446801579	0.0175160892145987	0.00548109134232271	0.0359068136372289
17_43205356_45363133	ENSG00000186834.2	HEXIM1	Brain_Cerebellar_Hemisphere	COVID19_HGI_A2_ALL_leave_UKBB_23andme_20210107	17_43543064_A_C	0.952697	0.0002667	3444	0.709429938634577	0.188407473841095	0.0764381822729591	0.0202947071339588	0.00542969811741025	0.0205142290972803
17_43205356_45363133	ENSG00000186834.2	HEXIM1	Brain_Substantia_nigra	COVID19_HGI_C2_ALL_leave_23andme_20210107	17_44219831_T_A	0.0293182	2.953e-06	3571	0.140549683393394	0.0792102196721476	0.444678068504296	0.250524189013293	0.0850378394168687	0.0181649151973772
17_43205356_45363133	ENSG00000186834.2	HEXIM1	Brain_Putamen_basal_ganglia	COVID19_HGI_B2_ALL_eur_leave_ukbb_23andme_20210107	17_44219831_T_A	0.382628	0.0001441	3479	0.447416174325252	0.136941546785272	0.300513851179971	0.0919556916244777	0.023172736085028	0.00397610677016272
17_43205356_45363133	ENSG00000186834.2	HEXIM1	Thyroid	COVID19_HGI_A2_ALL_leave_UKBB_23andme_20210107	17_43543064_A_C	0.352867	0.0002667	3445	0.51575186693322	0.378443355446598	0.0555723924089758	0.0407679015363515	0.00946448367485479	0.00829977216035583
17_43205356_45363133	ENSG00000186834.2	HEXIM1	Brain_Caudate_basal_ganglia	COVID19_HGI_A2_ALL_eur_leave_ukbb_23andme_20210107	17_43241960_T_C	0.229318	0.002865	3711	0.704876270113727	0.242049785895247	0.037196940068048	0.0127700729321598	0.00310693099081882	0.0304403633595113
17_43205356_45363133	ENSG00000186834.2	HEXIM1	Esophagus_Gastroesophageal_Junction	COVID19_HGI_B1_ALL_eur_leave_ukbb_23andme_20210107	17_43849514_T_C	0.351494	0.0003319	3364	0.722118295246644	0.17518979317206	0.0769934452997797	0.0186719986262397	0.00702646765527721	0.0792994581099993
17_43205356_45363133	ENSG00000186834.2	HEXIM1	Whole_Blood	COVID19_HGI_A2_ALL_leave_UKBB_23andme_20210107	17_43543064_A_C	0.784978	0.0002667	3445	0.736846890982733	0.161543237757256	0.0793954364421685	0.0174015112707677	0.00481292354707512	0.0175665178804044
17_43205356_45363133	ENSG00000186834.2	HEXIM1	Skin_Sun_Exposed_Lower_leg	COVID19_HGI_B1_ALL_eur_leave_23andme_20210107	17_44189067_A_G	0.592065	7.033e-07	3363	0.0886520056171544	0.0180172956993273	0.714906882056535	0.145261787609485	0.0331620290174977	0.193774802534711
17_43205356_45363133	ENSG00000186834.2	HEXIM1	Heart_Atrial_Appendage	COVID19_HGI_A2_ALL_eur_leave_ukbb_23andme_20210107	17_43241960_T_C	0.382571	0.002865	3718	0.736091457837209	0.211053409632981	0.0389554206501297	0.0111666321728854	0.00273307970679506	0.0328729170798146
17_43205356_45363133	ENSG00000186834.2	HEXIM1	Heart_Atrial_Appendage	COVID19_HGI_C2_ALL_leave_UKBB_23andme_20210107	17_44219831_T_A	0.486531	2.535e-05	3462	0.502996347380965	0.133133868356971	0.274079724043785	0.0725265911536481	0.0172634690646302	0.0165652275374462
17_43205356_45363133	ENSG00000186834.2	HEXIM1	Skin_Sun_Exposed_Lower_leg	COVID19_HGI_C2_ALL_leave_UKBB_23andme_20210107	17_44219831_T_A	0.948111	2.535e-05	3462	0.529876592534058	0.108611825886767	0.28872661007417	0.0591683225876919	0.0136166489173133	0.0154396323329323
17_43205356_45363133	ENSG00000186834.2	HEXIM1	Cells_Transformed_fibroblasts	COVID19_HGI_B1_ALL_leave_23andme_20210107	17_43933307_T_C	0.490302	5.392e-08	3395	0.0231772497727541	0.00775508845028052	0.697389935609413	0.233307721011396	0.0383700051561559	0.543854700192928
17_43205356_45363133	ENSG00000186834.2	HEXIM1	Thyroid	COVID19_HGI_B1_ALL_eur_leave_23andme_20210107	17_43933307_T_C	0.00863526	1.851e-06	3363	0.0585592230454664	0.0409996332578996	0.472232875857089	0.330531278032895	0.0976769898066498	0.259491427457743
17_43205356_45363133	ENSG00000186834.2	HEXIM1	Testis	COVID19_HGI_B1_ALL_leave_23andme_20210107	17_43933307_T_C	0.807583	5.392e-08	3395	0.0247523510814029	0.00607572247655881	0.744783815857799	0.182773332994556	0.0416147775896833	0.501515336187804
17_43205356_45363133	ENSG00000186834.2	HEXIM1	Minor_Salivary_Gland	COVID19_HGI_A2_ALL_eur_leave_23andme_20210107	17_43241960_T_C	0.780021	0.002892	3695	0.580868630715852	0.183906298016914	0.168193980486452	0.0532373730079505	0.0137937177728316	0.00389562546589462
17_43205356_45363133	ENSG00000186834.2	HEXIM1	Artery_Tibial	COVID19_HGI_C2_ALL_eur_leave_ukbb_23andme_20210107	17_43260783_A_G	1.82415e-10	0.06243	3660	0.000279726095516317	0.644861430413527	0.000152937524356454	0.352569584018866	0.00213632194773411	0.588017319192551
17_43205356_45363133	ENSG00000186834.2	HEXIM1	Vagina	COVID19_HGI_B2_ALL_eur_leave_ukbb_23andme_20210107	17_44219831_T_A	0.397063	0.0001441	3480	0.445710594717139	0.13783011942661	0.29937023425969	0.0925517568967621	0.0245372946997998	0.00377472783506714
17_43205356_45363133	ENSG00000186834.2	HEXIM1	Brain_Putamen_basal_ganglia	COVID19_HGI_A2_ALL_eur_leave_ukbb_23andme_20210107	17_43241960_T_C	0.0649205	0.002865	3705	0.713790580560299	0.233005297511941	0.0377072558583381	0.0123057277643993	0.00319113830502283	0.0326705571008161
17_43205356_45363133	ENSG00000186834.2	HEXIM1	Esophagus_Mucosa	COVID19_HGI_B2_ALL_leave_UKBB_23andme_20210107	17_44219831_T_A	0.168921	6.81e-06	3048	0.0905362893117107	0.0434722935264775	0.555535645513678	0.266704630417057	0.0437511412310768	0.00871926380366369
17_43205356_45363133	ENSG00000186834.2	HEXIM1	Ovary	COVID19_HGI_B2_ALL_eur_leave_ukbb_23andme_20210107	17_44219831_T_A	0.480773	0.0001441	3489	0.444667423163149	0.139099422654021	0.298688593705209	0.0934106642776524	0.0241338961999686	0.0036308023170929
17_43205356_45363133	ENSG00000186834.2	HEXIM1	Colon_Transverse	COVID19_HGI_B1_ALL_leave_UKBB_23andme_20210107	17_43849514_T_C	0.102955	0.001016	3139	0.740982977358208	0.172279922480422	0.0663209572890471	0.0154147447089877	0.00500139816333572	0.0472735541029606
17_43205356_45363133	ENSG00000186834.2	HEXIM1	Brain_Cerebellar_Hemisphere	COVID19_HGI_B2_ALL_leave_23andme_20210107	17_44219831_T_A	0.882456	9.948e-10	3269	8.8105499646124e-05	2.23500992024915e-05	0.755623023278589	0.191629489484808	0.0526370316377537	0.0187067831340026
17_43205356_45363133	ENSG00000186834.2	HEXIM1	Breast_Mammary_Tissue	COVID19_HGI_B2_ALL_eur_leave_23andme_20210107	17_44219831_T_A	0.938166	9.688e-08	3489	0.00239745536347118	0.000648114020078532	0.751419510157947	0.203091899713709	0.0424430207447944	0.0061503538904697
17_43205356_45363133	ENSG00000186834.2	HEXIM1	Artery_Tibial	COVID19_HGI_B1_ALL_eur_leave_23andme_20210107	17_43260783_A_G	1.82415e-10	0.4813	3363	4.77987319989776e-05	0.110162878798141	0.00038545819941419	0.888373684545415	0.00103017972503099	0.419626455380193
17_43205356_45363133	ENSG00000186834.2	HEXIM1	Artery_Aorta	COVID19_HGI_B2_ALL_eur_leave_23andme_20210107	17_44219831_T_A	0.20947	9.688e-08	3489	0.00155011307922421	0.00140883029755415	0.48584229280233	0.4414912024825	0.0697075613383922	0.00408327804864553
17_43205356_45363133	ENSG00000186834.2	HEXIM1	Cells_EBV-transformed_lymphocytes	COVID19_HGI_B2_ALL_leave_UKBB_23andme_20210107	17_44219831_T_A	0.275731	6.81e-06	3046	0.0958417127990026	0.0348222544905859	0.588089179986537	0.213603319668515	0.0676435330553595	0.00562687824915827
17_43205356_45363133	ENSG00000186834.2	HEXIM1	Small_Intestine_Terminal_Ileum	COVID19_HGI_B1_ALL_eur_leave_ukbb_23andme_20210107	17_43849514_T_C	0.103533	0.0003319	3359	0.68017693116835	0.217438337760146	0.0722990255295176	0.0231055059969703	0.00698019954501572	0.0817233985301169
17_43205356_45363133	ENSG00000186834.2	HEXIM1	Brain_Hypothalamus	COVID19_HGI_C2_ALL_leave_UKBB_23andme_20210107	17_44219831_T_A	0.489323	2.535e-05	3456	0.489692078425384	0.143722542760527	0.266819319020362	0.0782888583681173	0.0214772014256093	0.0158351753545602
17_43205356_45363133	ENSG00000186834.2	HEXIM1	Nerve_Tibial	COVID19_HGI_B2_ALL_eur_leave_23andme_20210107	17_44219831_T_A	0.995573	9.688e-08	3489	0.00161733652784081	0.00148268729573739	0.506911719829109	0.464684145105492	0.0253041112418208	0.00605105199953666
17_43205356_45363133	ENSG00000186834.2	HEXIM1	Lung	COVID19_HGI_B2_ALL_leave_UKBB_23andme_20210107	17_44219831_T_A	0.974325	6.81e-06	3048	0.11184388555067	0.0228647132918826	0.686280226730171	0.140260386217045	0.0387507882102308	0.00588152292527269
17_43205356_45363133	ENSG00000186834.2	HEXIM1	Brain_Spinal_cord_cervical_c-1	COVID19_HGI_A2_ALL_eur_leave_ukbb_23andme_20210107	17_43241960_T_C	0.362882	0.002865	3685	0.725809675771009	0.221570290994847	0.0379312311124075	0.0115762783219355	0.00311252379980118	0.0304950526094535
17_43205356_45363133	ENSG00000186834.2	HEXIM1	Brain_Spinal_cord_cervical_c-1	COVID19_HGI_B2_ALL_leave_23andme_20210107	17_44219831_T_A	0.879047	9.948e-10	3260	8.67609305132528e-05	2.32314700255252e-05	0.744091533957958	0.199184450648978	0.0566140229925254	0.0188248909145787
17_43205356_45363133	ENSG00000186834.2	HEXIM1	Artery_Coronary	COVID19_HGI_A2_ALL_eur_leave_ukbb_23andme_20210107	17_43241960_T_C	0.10217	0.002865	3718	0.706213239765488	0.240281217957913	0.0373742060593775	0.0127127402729256	0.00341859594429578	0.0326362319559877
17_43205356_45363133	ENSG00000186834.2	HEXIM1	Colon_Transverse	COVID19_HGI_B1_ALL_eur_leave_23andme_20210107	17_44189067_A_G	0.940955	7.033e-07	3360	0.0844900270622466	0.0213562623990874	0.681336619523056	0.172178546779512	0.0406385442360984	0.166745013594367
17_43205356_45363133	ENSG00000186834.2	HEXIM1	Brain_Nucleus_accumbens_basal_ganglia	COVID19_HGI_B2_ALL_eur_leave_23andme_20210107	17_44219831_T_A	0.564964	9.688e-08	3483	0.0023680354586084	0.000644142094594252	0.742198540622275	0.201836474491267	0.0529528073332555	0.00635319202093185
17_43205356_45363133	ENSG00000186834.2	HEXIM1	Brain_Substantia_nigra	COVID19_HGI_B2_ALL_leave_UKBB_23andme_20210107	17_44219831_T_A	0.0293182	6.81e-06	3047	0.0847827575037748	0.0413506683098118	0.520231141429731	0.2536297148888	0.100005717867882	0.00689117403508398
17_43205356_45363133	ENSG00000186834.2	HEXIM1	Breast_Mammary_Tissue	COVID19_HGI_A2_ALL_eur_leave_ukbb_23andme_20210107	17_43241960_T_C	0.0819345	0.002865	3718	0.734523727420718	0.212524131680649	0.0388724532454816	0.0112443634576632	0.00283532419548812	0.0470528795805941
17_43205356_45363133	ENSG00000186834.2	HEXIM1	Brain_Hippocampus	COVID19_HGI_B2_ALL_leave_23andme_20210107	17_44219831_T_A	0.411716	9.948e-10	3269	8.57175693234173e-05	2.44179182263957e-05	0.73514331250445	0.209361067070856	0.0553854849371439	0.0207428633859668
17_43205356_45363133	ENSG00000186834.2	HEXIM1	Adrenal_Gland	COVID19_HGI_C2_ALL_eur_leave_ukbb_23andme_20210107	17_44219831_T_A	0.263716	6.244e-05	3660	0.46033056787567	0.169665767780695	0.251681264511837	0.0927375248539209	0.0255848749778783	0.00631204422932899
17_43205356_45363133	ENSG00000186834.2	HEXIM1	Spleen	COVID19_HGI_C2_ALL_eur_leave_23andme_20210107	17_44110271_G_A	0.192188	1.206e-05	3657	0.210502885109587	0.0655482644986544	0.52048080921483	0.162030515697996	0.0414375254789332	0.00816904388626485
17_43205356_45363133	ENSG00000186834.2	HEXIM1	Nerve_Tibial	COVID19_HGI_C2_ALL_leave_UKBB_23andme_20210107	17_43242694_G_A	1.31518e-05	0.001348	3462	0.309338568747397	0.32344208547947	0.168556749964174	0.176219229150333	0.0224433666586258	0.141995560760554
17_43205356_45363133	ENSG00000186834.2	HEXIM1	Heart_Left_Ventricle	COVID19_HGI_B1_ALL_leave_23andme_20210107	17_43933307_T_C	0.0248136	5.392e-08	3395	0.0171639892368015	0.0105171076233841	0.516454431220951	0.316314087565873	0.139550384352992	0.664627896092797
17_43205356_45363133	ENSG00000186834.2	HEXIM1	Minor_Salivary_Gland	COVID19_HGI_A2_ALL_leave_UKBB_23andme_20210107	17_43543064_A_C	0.71538	0.0002667	3444	0.694409883385801	0.202804418497912	0.0748194569765471	0.0218451180765781	0.00612112306316171	0.0200304602776975
17_43205356_45363133	ENSG00000186834.2	HEXIM1	Brain_Hippocampus	COVID19_HGI_B1_ALL_eur_leave_23andme_20210107	17_44189067_A_G	0.938255	7.033e-07	3347	0.0812801356390969	0.0237968047347116	0.655305188598008	0.19180927298893	0.047808598039254	0.176458699505765
17_43205356_45363133	ENSG00000186834.2	HEXIM1	Testis	COVID19_HGI_A2_ALL_leave_23andme_20210107	17_44212310_G_A	0.985437	0.0001348	3440	0.412548595151664	0.101507815557411	0.372514268218719	0.0916355529668863	0.0217937681053197	0.0022103564564277
17_43205356_45363133	ENSG00000186834.2	HEXIM1	Lung	COVID19_HGI_A2_ALL_leave_23andme_20210107	17_44212310_G_A	0.391312	0.0001348	3440	0.416927741758013	0.0973211543527321	0.376468455949954	0.087855538227138	0.0214271097121628	0.00260476045674486
17_43205356_45363133	ENSG00000186834.2	HEXIM1	Brain_Frontal_Cortex_BA9	COVID19_HGI_A2_ALL_leave_UKBB_23andme_20210107	17_43543064_A_C	0.0666127	0.0002667	3445	0.524222468211716	0.373860074725585	0.0564851018112464	0.0402783623853487	0.00515399286610379	0.0401055369867071
17_43205356_45363133	ENSG00000186834.2	HEXIM1	Adrenal_Gland	COVID19_HGI_C2_ALL_leave_UKBB_23andme_20210107	17_44219831_T_A	0.263716	2.535e-05	3462	0.46748736595228	0.163066161293838	0.254731090834568	0.0888278958883523	0.0258874860309624	0.0144918532123653
17_43205356_45363133	ENSG00000186834.2	HEXIM1	Spleen	COVID19_HGI_B2_ALL_leave_23andme_20210107	17_44219831_T_A	0.496919	9.948e-10	3271	8.601591270652e-05	2.37825578451185e-05	0.737702009223829	0.203909105025543	0.0582790872800759	0.01816018411921
17_43205356_45363133	ENSG00000186834.2	HEXIM1	Heart_Atrial_Appendage	COVID19_HGI_A2_ALL_leave_23andme_20210107	17_44212310_G_A	0.504364	0.0001348	3440	0.407907181813351	0.106158661207535	0.368323264507782	0.0958350916313851	0.0217758008399469	0.00253011684335756
17_43205356_45363133	ENSG00000186834.2	HEXIM1	Esophagus_Mucosa	COVID19_HGI_B1_ALL_leave_23andme_20210107	17_43933307_T_C	0.864192	5.392e-08	3395	0.0205058169757006	0.0104522807198386	0.617008079928153	0.314465465853717	0.0375683565225912	0.384484872161584
17_43205356_45363133	ENSG00000186834.2	HEXIM1	Brain_Hippocampus	COVID19_HGI_B1_ALL_leave_23andme_20210107	17_43933307_T_C	0.627154	5.392e-08	3385	0.0235876671364472	0.00693074277460021	0.709686413746361	0.208475193294066	0.0513199830485258	0.522312261619567
17_43205356_45363133	ENSG00000186834.2	HEXIM1	Prostate	COVID19_HGI_C2_ALL_leave_23andme_20210107	17_44219831_T_A	0.580053	2.953e-06	3581	0.176208513643038	0.0538022591690101	0.55751060995746	0.170184045269759	0.0422945719607323	0.0172916260344041
17_43205356_45363133	ENSG00000186834.2	HEXIM1	Minor_Salivary_Gland	COVID19_HGI_C2_ALL_eur_leave_23andme_20210107	17_44219831_T_A	0.425551	1.064e-05	3649	0.210171954932604	0.0656266327746591	0.519647203754666	0.162218591270535	0.0423356172675361	0.00740053242842179
17_43205356_45363133	ENSG00000186834.2	HEXIM1	Brain_Cerebellar_Hemisphere	COVID19_HGI_C2_ALL_leave_UKBB_23andme_20210107	17_44219831_T_A	0.882456	2.535e-05	3455	0.500586500101468	0.134319857388225	0.272753772681437	0.0731674753502066	0.0191723944786638	0.0156389660901343
17_43205356_45363133	ENSG00000186834.2	HEXIM1	Brain_Cortex	COVID19_HGI_B1_ALL_eur_leave_23andme_20210107	17_44189067_A_G	0.831458	7.033e-07	3361	0.0810954921870231	0.023925824944174	0.653964812701526	0.192892907032129	0.048120963135147	0.163982256918142
17_43205356_45363133	ENSG00000186834.2	HEXIM1	Vagina	COVID19_HGI_B2_ALL_leave_23andme_20210107	17_44219831_T_A	0.397063	9.948e-10	3269	8.50203792036516e-05	2.46447741616887e-05	0.729163971577769	0.211302623509288	0.0594237397595779	0.0198445222715267
17_43205356_45363133	ENSG00000186834.2	HEXIM1	Adrenal_Gland	COVID19_HGI_A2_ALL_eur_leave_ukbb_23andme_20210107	17_43241960_T_C	0.350008	0.002865	3716	0.688617549887519	0.257663523384187	0.0364297143395656	0.0136274293126201	0.00366178307610893	0.0238093516591685
17_43205356_45363133	ENSG00000186834.2	HEXIM1	Uterus	COVID19_HGI_C2_ALL_eur_leave_23andme_20210107	17_44219831_T_A	0.530726	1.064e-05	3649	0.210907221573256	0.0650769028836062	0.521469388181916	0.160861353075342	0.0416851342858792	0.00689986295385559
17_43205356_45363133	ENSG00000186834.2	HEXIM1	Esophagus_Gastroesophageal_Junction	COVID19_HGI_B2_ALL_eur_leave_ukbb_23andme_20210107	17_44219831_T_A	0.626725	0.0001441	3490	0.468871432556404	0.11777142758802	0.314949102165902	0.0790897995372871	0.0193182381523866	0.00368826586697041
17_43205356_45363133	ENSG00000186834.2	HEXIM1	Prostate	COVID19_HGI_C2_ALL_leave_UKBB_23andme_20210107	17_44219831_T_A	0.580053	2.535e-05	3459	0.489691583892704	0.144233178966422	0.266824320386043	0.0785694377321472	0.0206814790226829	0.014949272324381
17_43205356_45363133	ENSG00000186834.2	HEXIM1	Brain_Amygdala	COVID19_HGI_B1_ALL_eur_leave_ukbb_23andme_20210107	17_43849514_T_C	0.41222	0.0003319	3333	0.677496163953508	0.22156103451375	0.0708670274633497	0.0231686808334457	0.00690709323594728	0.075868906720734
17_43205356_45363133	ENSG00000186834.2	HEXIM1	Brain_Substantia_nigra	COVID19_HGI_A2_ALL_leave_23andme_20210107	17_43856458_G_A	0.000767918	0.0003518	3440	0.320282954960538	0.176158022552472	0.289202222458647	0.159008038274788	0.0553487617535552	0.00520903577221159
17_43205356_45363133	ENSG00000186834.2	HEXIM1	Cells_Transformed_fibroblasts	COVID19_HGI_A2_ALL_eur_leave_23andme_20210107	17_43864056_A_C	0.0752694	0.001632	3707	0.56286819889719	0.205372958756813	0.163053535708268	0.059483901727248	0.00922140491048096	0.00511581226235718
17_43205356_45363133	ENSG00000186834.2	HEXIM1	Adipose_Subcutaneous	COVID19_HGI_B1_ALL_eur_leave_23andme_20210107	17_44189067_A_G	0.735866	7.033e-07	3363	0.0814539608469684	0.025357316408214	0.656860459894584	0.204454419326244	0.0318738435239897	0.17744564851718
17_43205356_45363133	ENSG00000186834.2	HEXIM1	Brain_Amygdala	COVID19_HGI_C2_ALL_eur_leave_23andme_20210107	17_44219831_T_A	0.285991	1.064e-05	3630	0.20325616483239	0.0720488768627786	0.502542605459902	0.178093860861843	0.0440584919830868	0.00750335846544649
17_43205356_45363133	ENSG00000186834.2	HEXIM1	Esophagus_Gastroesophageal_Junction	COVID19_HGI_B2_ALL_eur_leave_23andme_20210107	17_44219831_T_A	0.626725	9.688e-08	3489	0.00242472199883046	0.000608890420510179	0.759965521940897	0.190794527754942	0.0462063378848203	0.00640348389682078
17_43205356_45363133	ENSG00000186834.2	HEXIM1	Brain_Hippocampus	COVID19_HGI_B2_ALL_eur_leave_ukbb_23andme_20210107	17_44219831_T_A	0.411716	0.0001441	3475	0.448709425172363	0.135826682268684	0.301352367815576	0.0911980192807807	0.0229135054625958	0.00393233268405836
17_43205356_45363133	ENSG00000186834.2	HEXIM1	Cells_Transformed_fibroblasts	COVID19_HGI_C2_ALL_eur_leave_ukbb_23andme_20210107	17_43247957_A_C	0.000204317	0.005712	3660	0.467947998431449	0.168753476397267	0.255846020642321	0.0922491198959879	0.0152033846329754	0.0113937851795521
17_43205356_45363133	ENSG00000186834.2	HEXIM1	Esophagus_Mucosa	COVID19_HGI_A2_ALL_leave_23andme_20210107	17_44187257_A_G	0.190269	0.0001552	3440	0.339016712704001	0.173854554497275	0.306118028593503	0.156959399629817	0.0240513045754047	0.00242205106126356
17_43205356_45363133	ENSG00000186834.2	HEXIM1	Brain_Amygdala	COVID19_HGI_C2_ALL_leave_23andme_20210107	17_44219831_T_A	0.285991	2.953e-06	3557	0.169857103701699	0.0589823571048696	0.537398146133065	0.186562654497391	0.0471997385629761	0.0194962570265307
17_43205356_45363133	ENSG00000186834.2	HEXIM1	Brain_Cortex	COVID19_HGI_C2_ALL_eur_leave_23andme_20210107	17_44219831_T_A	0.39499	1.064e-05	3659	0.209272840254074	0.0671304649131502	0.517440542907684	0.165944175525263	0.0402119763998292	0.00718428355819048
17_43205356_45363133	ENSG00000186834.2	HEXIM1	Pancreas	COVID19_HGI_C2_ALL_leave_23andme_20210107	17_44219831_T_A	0.55436	2.953e-06	3584	0.17901859055779	0.052113737981009	0.566403440933731	0.164846936988737	0.0376172935387326	0.017781213314959
17_43205356_45363133	ENSG00000186834.2	HEXIM1	Muscle_Skeletal	COVID19_HGI_B1_ALL_leave_UKBB_23andme_20210107	17_43260783_A_G	5.48889e-05	0.9461	3140	0.692008569735193	0.221537767896154	0.0619472802248461	0.0198269567543496	0.00467942538945785	0.0561361804207833
17_43205356_45363133	ENSG00000186834.2	HEXIM1	Muscle_Skeletal	COVID19_HGI_B1_ALL_leave_23andme_20210107	17_43933307_T_C	0.887622	5.392e-08	3395	0.0232642106251392	0.00796468312379352	0.700006536968072	0.239623531531766	0.0291410377512291	0.490196208824647
17_43205356_45363133	ENSG00000186834.2	HEXIM1	Skin_Not_Sun_Exposed_Suprapubic	COVID19_HGI_B2_ALL_eur_leave_ukbb_23andme_20210107	17_44219831_T_A	0.203965	0.0001441	3490	0.441453231209821	0.14070996261313	0.296531819095299	0.0944905165367598	0.0268144705449895	0.00363101225197838
17_43205356_45363133	ENSG00000186834.2	HEXIM1	Minor_Salivary_Gland	COVID19_HGI_A2_ALL_leave_23andme_20210107	17_44212310_G_A	0.791036	0.0001348	3439	0.395046920248096	0.11521530088565	0.35670897530842	0.104005028415319	0.0290237751425153	0.00219366710631837
17_43205356_45363133	ENSG00000186834.2	HEXIM1	Brain_Frontal_Cortex_BA9	COVID19_HGI_B2_ALL_eur_leave_23andme_20210107	17_44219831_T_A	0.805005	9.688e-08	3480	0.00177738907022258	0.00127241181460466	0.557075911630482	0.398762945386753	0.0411113420979379	0.00594593385101165
17_43205356_45363133	ENSG00000186834.2	HEXIM1	Skin_Sun_Exposed_Lower_leg	COVID19_HGI_C2_ALL_eur_leave_ukbb_23andme_20210107	17_43245240_G_C	0.524163	0.0001706	3660	0.522480177509744	0.115303231448215	0.285660959611828	0.0630273930436986	0.0135282383865146	0.00822982664630279
17_43205356_45363133	ENSG00000186834.2	HEXIM1	Brain_Anterior_cingulate_cortex_BA24	COVID19_HGI_B2_ALL_leave_UKBB_23andme_20210107	17_44219831_T_A	0.944857	6.81e-06	3048	0.107165165225546	0.0263907905319077	0.657571341754264	0.161888356335667	0.0469843461526156	0.00685527849536551
17_43205356_45363133	ENSG00000186834.2	HEXIM1	Heart_Left_Ventricle	COVID19_HGI_A2_ALL_leave_23andme_20210107	17_44069180_C_G	0.0209177	0.000268	3440	0.304708547897113	0.191354967032523	0.275139178932734	0.172729529731039	0.0560677764065906	0.00242529875104978
17_43205356_45363133	ENSG00000186834.2	HEXIM1	Cells_EBV-transformed_lymphocytes	COVID19_HGI_B2_ALL_eur_leave_23andme_20210107	17_44219831_T_A	0.275731	9.688e-08	3483	0.00208631899925667	0.000856856314793794	0.653901903363157	0.268484440255129	0.0746704810676633	0.00512325044039784
17_43205356_45363133	ENSG00000186834.2	HEXIM1	Stomach	COVID19_HGI_A2_ALL_eur_leave_23andme_20210107	17_43241960_T_C	0.250294	0.002892	3707	0.594611490543912	0.17228388826639	0.172249038222281	0.0498968121468504	0.0109587708205677	0.00554530411410452
17_43205356_45363133	ENSG00000186834.2	HEXIM1	Brain_Frontal_Cortex_BA9	COVID19_HGI_B2_ALL_leave_23andme_20210107	17_44219831_T_A	0.805005	9.948e-10	3271	6.57131366241231e-05	4.60298536140414e-05	0.56357842862651	0.394726249801429	0.0415835785818234	0.0180645783441868
17_43205356_45363133	ENSG00000186834.2	HEXIM1	Esophagus_Gastroesophageal_Junction	COVID19_HGI_B1_ALL_eur_leave_23andme_20210107	17_44189067_A_G	0.629099	7.033e-07	3363	0.0850431325623081	0.0206251245059584	0.68580423327361	0.166282739644432	0.0422447700136919	0.181188739117395
17_43205356_45363133	ENSG00000186834.2	HEXIM1	Brain_Cerebellum	COVID19_HGI_B2_ALL_leave_23andme_20210107	17_44219831_T_A	0.544485	9.948e-10	3271	8.6554097642452e-05	2.34499259920131e-05	0.742317668072043	0.201058104876362	0.0565142230279607	0.0175459581739803
17_43205356_45363133	ENSG00000186834.2	HEXIM1	Esophagus_Mucosa	COVID19_HGI_C2_ALL_leave_UKBB_23andme_20210107	17_44219831_T_A	0.168921	2.535e-05	3462	0.418582911978745	0.216095165871203	0.228083344147401	0.117729464089499	0.0195091139131526	0.0185943541297082
17_43205356_45363133	ENSG00000186834.2	HEXIM1	Pituitary	COVID19_HGI_B2_ALL_leave_23andme_20210107	17_44219831_T_A	0.526659	9.948e-10	3271	8.5061637948312e-05	2.47482615598159e-05	0.729517821155238	0.212191409878434	0.0581809590668188	0.0167517485611992
17_43205356_45363133	ENSG00000186834.2	HEXIM1	Minor_Salivary_Gland	COVID19_HGI_B1_ALL_eur_leave_23andme_20210107	17_44189067_A_G	0.751184	7.033e-07	3350	0.0813192693942838	0.0232902999221217	0.655752705063377	0.187759415241925	0.0518783103782922	0.177114837703451
17_43205356_45363133	ENSG00000186834.2	HEXIM1	Adipose_Visceral_Omentum	COVID19_HGI_B1_ALL_eur_leave_23andme_20210107	17_44189067_A_G	0.552732	7.033e-07	3363	0.0829895730352529	0.0223320697793432	0.669243932935402	0.180044730825292	0.0453896934247106	0.151203933958705
17_43205356_45363133	ENSG00000186834.2	HEXIM1	Liver	COVID19_HGI_B2_ALL_eur_leave_ukbb_23andme_20210107	17_44219831_T_A	0.0888545	0.0001441	3486	0.39682165124711	0.178913253690825	0.266539058074912	0.12013571667037	0.0375903203167819	0.00383123644144122
17_43205356_45363133	ENSG00000186834.2	HEXIM1	Brain_Hypothalamus	COVID19_HGI_B2_ALL_eur_leave_23andme_20210107	17_44219831_T_A	0.489323	9.688e-08	3481	0.00231043008380136	0.000685815193901308	0.724143629685859	0.214892793259212	0.0579673317772262	0.00621399589352898
17_43205356_45363133	ENSG00000186834.2	HEXIM1	Colon_Sigmoid	COVID19_HGI_A2_ALL_leave_23andme_20210107	17_44212310_G_A	0.648426	0.0001348	3440	0.403415983866528	0.109009412125417	0.364267899064177	0.0984060766288591	0.0249006283150182	0.00218992811522723
17_43205356_45363133	ENSG00000186834.2	HEXIM1	Adipose_Visceral_Omentum	COVID19_HGI_B1_ALL_leave_23andme_20210107	17_43933307_T_C	0.874622	5.392e-08	3395	0.0242663937063824	0.00652723207384247	0.730161641708698	0.196357921557854	0.0426868109532233	0.42323774723664
17_43205356_45363133	ENSG00000186834.2	HEXIM1	Brain_Caudate_basal_ganglia	COVID19_HGI_C2_ALL_leave_23andme_20210107	17_44219831_T_A	0.359374	2.953e-06	3579	0.173131546172105	0.0572461596725982	0.547774711680129	0.181081619314218	0.0407659631609501	0.0202455959648309
17_43205356_45363133	ENSG00000186834.2	HEXIM1	Artery_Tibial	COVID19_HGI_A2_ALL_eur_leave_ukbb_23andme_20210107	17_43260783_A_G	1.82415e-10	0.4616	3718	0.000411105078950208	0.947735653590232	2.1756496575799e-05	0.0501543743660834	0.00167711046815862	0.452301232098616
17_43205356_45363133	ENSG00000186834.2	HEXIM1	Brain_Hippocampus	COVID19_HGI_B2_ALL_eur_leave_23andme_20210107	17_44219831_T_A	0.411716	9.688e-08	3474	0.00230863854125397	0.000698654270883347	0.723581712942462	0.218920218797646	0.0544907754477546	0.0068317113136042
17_43205356_45363133	ENSG00000186834.2	HEXIM1	Adipose_Visceral_Omentum	COVID19_HGI_A2_ALL_leave_23andme_20210107	17_43854655_G_C	0.0150636	0.0003125	3440	0.402009854400795	0.108936264916092	0.362998222485214	0.0983372099131374	0.027718448284761	0.00535635941576784
17_43205356_45363133	ENSG00000186834.2	HEXIM1	Artery_Tibial	COVID19_HGI_C2_ALL_leave_23andme_20210107	17_43245893_G_C	2.33871e-10	0.2367	3584	0.000104095873296871	0.239974720817435	0.000329352726097551	0.759264434909715	0.00032739567345591	0.343545486892375
17_43205356_45363133	ENSG00000186834.2	HEXIM1	Adipose_Visceral_Omentum	COVID19_HGI_B1_ALL_leave_UKBB_23andme_20210107	17_43849514_T_C	0.170661	0.001016	3140	0.731137078718786	0.181825563387784	0.0654499893194958	0.0162713597721553	0.00531600880177939	0.0404519253596816
17_43205356_45363133	ENSG00000186834.2	HEXIM1	Esophagus_Gastroesophageal_Junction	COVID19_HGI_C2_ALL_leave_UKBB_23andme_20210107	17_44219831_T_A	0.626725	2.535e-05	3462	0.510365443564784	0.125894226454575	0.278095100813476	0.0685819534468443	0.0170632757203208	0.0162588872057984
17_43205356_45363133	ENSG00000186834.2	HEXIM1	Brain_Hypothalamus	COVID19_HGI_B1_ALL_eur_leave_23andme_20210107	17_44189067_A_G	0.960884	7.033e-07	3354	0.0814893568453864	0.0233407271264243	0.657073993003498	0.188153589591153	0.0499423334335385	0.169734407392601
17_43205356_45363133	ENSG00000186834.2	HEXIM1	Brain_Hypothalamus	COVID19_HGI_C2_ALL_leave_23andme_20210107	17_44219831_T_A	0.489323	2.953e-06	3577	0.175895460128987	0.053556523112437	0.556518430905971	0.169403705449217	0.0446258804033879	0.0179953333254593
17_43205356_45363133	ENSG00000186834.2	HEXIM1	Brain_Frontal_Cortex_BA9	COVID19_HGI_B1_ALL_eur_leave_ukbb_23andme_20210107	17_43222942_G_C	1.61872e-07	0.4544	3354	0.526234365138438	0.370515707982183	0.0559080006002231	0.0393562097761469	0.00798571650300805	0.154146241940194
17_43205356_45363133	ENSG00000186834.2	HEXIM1	Prostate	COVID19_HGI_B2_ALL_leave_UKBB_23andme_20210107	17_44219831_T_A	0.580053	6.81e-06	3046	0.105881105901051	0.0273621721239655	0.649691548363932	0.167846382813824	0.0492187907972281	0.00660352614019287
17_43205356_45363133	ENSG00000186834.2	HEXIM1	Brain_Amygdala	COVID19_HGI_B2_ALL_leave_23andme_20210107	17_44219831_T_A	0.285991	9.948e-10	3254	8.28348269374098e-05	2.64723800998518e-05	0.71041988716004	0.226973714351578	0.062497091281344	0.0203811147076215
17_43205356_45363133	ENSG00000186834.2	HEXIM1	Brain_Hippocampus	COVID19_HGI_C2_ALL_eur_leave_ukbb_23andme_20210107	17_44219831_T_A	0.411716	6.244e-05	3645	0.480933641678053	0.152628316443933	0.262913720687102	0.0834177632039821	0.0201065579869302	0.00751103211051621
17_43205356_45363133	ENSG00000186834.2	HEXIM1	Adrenal_Gland	COVID19_HGI_A2_ALL_leave_UKBB_23andme_20210107	17_43543064_A_C	0.455824	0.0002667	3445	0.665047427066487	0.231125855745386	0.0716590262819231	0.0248965975590683	0.00727109334713565	0.0158209252004812
17_43205356_45363133	ENSG00000186834.2	HEXIM1	Brain_Hippocampus	COVID19_HGI_C2_ALL_leave_23andme_20210107	17_44219831_T_A	0.411716	2.953e-06	3574	0.175583428000494	0.0545189062240727	0.555529626335959	0.172450828532837	0.0419172109066365	0.0197796371104491
17_43205356_45363133	ENSG00000186834.2	HEXIM1	Small_Intestine_Terminal_Ileum	COVID19_HGI_A2_ALL_leave_23andme_20210107	17_44212310_G_A	0.368407	0.0001348	3440	0.382880202331381	0.124982105774999	0.34572494019638	0.11282006436146	0.03359268733578	0.00202510861616554
17_43205356_45363133	ENSG00000186834.2	HEXIM1	Brain_Putamen_basal_ganglia	COVID19_HGI_B1_ALL_eur_leave_23andme_20210107	17_44189067_A_G	0.308886	7.033e-07	3351	0.0807744409429995	0.0239021038956895	0.651265676162896	0.192665755549593	0.0513920234488217	0.218786087163322
17_43205356_45363133	ENSG00000186834.2	HEXIM1	Colon_Sigmoid	COVID19_HGI_B2_ALL_eur_leave_ukbb_23andme_20210107	17_44219831_T_A	0.513711	0.0001441	3490	0.458402924961712	0.12706999146547	0.307917223405473	0.0853338489664001	0.0212760112009452	0.00362040151102778
17_43205356_45363133	ENSG00000186834.2	HEXIM1	Heart_Left_Ventricle	COVID19_HGI_C2_ALL_eur_leave_23andme_20210107	17_44078832_G_A	0.0286957	1.828e-05	3660	0.160354739403902	0.104495793357495	0.396487991990167	0.258292582438397	0.0803688928100384	0.00594577265040589
17_43205356_45363133	ENSG00000186834.2	HEXIM1	Brain_Putamen_basal_ganglia	COVID19_HGI_A2_ALL_leave_UKBB_23andme_20210107	17_43543064_A_C	0.640288	0.0002667	3444	0.689791248310068	0.207601400178458	0.0743221934925642	0.0223622812301659	0.00592287678874374	0.0198501560298019
17_43205356_45363133	ENSG00000186834.2	HEXIM1	Adipose_Subcutaneous	COVID19_HGI_B1_ALL_leave_23andme_20210107	17_43933307_T_C	0.541953	5.392e-08	3395	0.0236588318577956	0.00738677265335714	0.711880459833409	0.222228838281569	0.034845097373869	0.53375761964242
17_43205356_45363133	ENSG00000186834.2	HEXIM1	Skin_Sun_Exposed_Lower_leg	COVID19_HGI_B2_ALL_eur_leave_ukbb_23andme_20210107	17_43207858_G_A	0.023587	0.0005903	3490	0.486808165708982	0.10207825497644	0.326997518021381	0.0685521767009346	0.0155638845922628	0.00537756531986218
17_43205356_45363133	ENSG00000186834.2	HEXIM1	Muscle_Skeletal	COVID19_HGI_B1_ALL_eur_leave_23andme_20210107	17_44189067_A_G	0.809442	7.033e-07	3363	0.0797249289752296	0.0274742837584273	0.642917213198742	0.221529572429222	0.028354001638379	0.171910534423404
17_43205356_45363133	ENSG00000186834.2	HEXIM1	Spleen	COVID19_HGI_A2_ALL_leave_23andme_20210107	17_44187257_A_G	0.148598	0.0001552	3440	0.395861158350449	0.114656090024274	0.35744620500991	0.103501157777394	0.0285353888379726	0.00306071342536619
17_43205356_45363133	ENSG00000186834.2	HEXIM1	Minor_Salivary_Gland	COVID19_HGI_C2_ALL_leave_23andme_20210107	17_44219831_T_A	0.425551	2.953e-06	3580	0.175634257935564	0.0536630687543644	0.555690812826325	0.169739795183983	0.0452720652997645	0.0192636485000727
17_43205356_45363133	ENSG00000186834.2	HEXIM1	Colon_Transverse	COVID19_HGI_C2_ALL_leave_23andme_20210107	17_44219831_T_A	0.872669	2.953e-06	3583	0.183216648253323	0.0488755724505456	0.57968523405522	0.154605428656176	0.0336171165847353	0.0176346371365738
17_43205356_45363133	ENSG00000186834.2	HEXIM1	Muscle_Skeletal	COVID19_HGI_A2_ALL_eur_leave_ukbb_23andme_20210107	17_43241960_T_C	0.0905699	0.002865	3718	0.690747841329856	0.25635235342913	0.0365557464845958	0.0135638950859301	0.00278016367048731	0.0466409394322699
17_43205356_45363133	ENSG00000186834.2	HEXIM1	Brain_Caudate_basal_ganglia	COVID19_HGI_B2_ALL_leave_UKBB_23andme_20210107	17_44219831_T_A	0.359374	6.81e-06	3048	0.103937147639532	0.0295558791279014	0.637764048490879	0.181309064344563	0.0474338603971242	0.00772554595904528
17_43205356_45363133	ENSG00000186834.2	HEXIM1	Cells_EBV-transformed_lymphocytes	COVID19_HGI_B1_ALL_leave_23andme_20210107	17_43933307_T_C	0.654932	5.392e-08	3389	0.0216435134177277	0.00867961396241891	0.651237476105243	0.261105897320053	0.0573334991945572	0.416424318103243
17_43205356_45363133	ENSG00000186834.2	HEXIM1	Ovary	COVID19_HGI_C2_ALL_leave_23andme_20210107	17_44219831_T_A	0.480773	2.953e-06	3583	0.173745388527171	0.0558244412779061	0.549718833097172	0.176580682111156	0.0441306549865957	0.0182439225976419
17_43205356_45363133	ENSG00000186834.2	HEXIM1	Testis	COVID19_HGI_C2_ALL_leave_23andme_20210107	17_44219831_T_A	0.827873	2.953e-06	3584	0.184100976832678	0.0479307174810581	0.582483788037802	0.15161587467757	0.0338686429708927	0.0175250063788972
17_43205356_45363133	ENSG00000186834.2	HEXIM1	Brain_Cerebellar_Hemisphere	COVID19_HGI_C2_ALL_leave_23andme_20210107	17_44219831_T_A	0.882456	2.953e-06	3573	0.180403303940434	0.0502048723241233	0.570778436885512	0.15880350353328	0.0398098833166512	0.0178432276683632
17_43205356_45363133	ENSG00000186834.2	HEXIM1	Nerve_Tibial	COVID19_HGI_B2_ALL_leave_23andme_20210107	17_44219831_T_A	0.995573	9.948e-10	3271	5.59541821923254e-05	5.784416211705e-05	0.479882283741968	0.496067464229461	0.0239364536842611	0.0183946950445386
17_43205356_45363133	ENSG00000186834.2	HEXIM1	Esophagus_Mucosa	COVID19_HGI_A2_ALL_eur_leave_ukbb_23andme_20210107	17_43337501_G_C	0.00849116	0.00144	3718	0.614856749051119	0.331598308245838	0.0325394392827673	0.0175453803736798	0.00346012304659572	0.0330766447061753
17_43205356_45363133	ENSG00000186834.2	HEXIM1	Brain_Anterior_cingulate_cortex_BA24	COVID19_HGI_B1_ALL_eur_leave_23andme_20210107	17_44189067_A_G	0.151386	7.033e-07	3350	0.0818281028469495	0.0223818194520912	0.659736968752266	0.180397186153986	0.0556559227947073	0.275160775990283
17_43205356_45363133	ENSG00000186834.2	HEXIM1	Adrenal_Gland	COVID19_HGI_B2_ALL_leave_23andme_20210107	17_44219831_T_A	0.263716	9.948e-10	3271	8.14337055189998e-05	2.6847009434896e-05	0.698403426641245	0.230177862991868	0.0713104296519334	0.017099259058671
17_43205356_45363133	ENSG00000186834.2	HEXIM1	Prostate	COVID19_HGI_B1_ALL_eur_leave_23andme_20210107	17_44189067_A_G	0.428301	7.033e-07	3357	0.0814167028403535	0.0233719475148933	0.656542956290336	0.188420753768802	0.0502476395856153	0.191025627709712
17_43205356_45363133	ENSG00000186834.2	HEXIM1	Brain_Hypothalamus	COVID19_HGI_C2_ALL_eur_leave_23andme_20210107	17_44219831_T_A	0.489323	1.064e-05	3651	0.210420461695316	0.0655700647362342	0.520272917244387	0.162082925839456	0.0416536304846071	0.00692407315096567
17_43205356_45363133	ENSG00000186834.2	HEXIM1	Cells_Transformed_fibroblasts	COVID19_HGI_A2_ALL_leave_23andme_20210107	17_44212310_G_A	0.654895	0.0001348	3440	0.384836081951128	0.130738494159929	0.347491018359865	0.11803253510538	0.0189018704236978	0.00233484424392366
17_43205356_45363133	ENSG00000186834.2	HEXIM1	Liver	COVID19_HGI_B2_ALL_eur_leave_23andme_20210107	17_44219831_T_A	0.0888545	9.688e-08	3485	0.00199777553069012	0.000900447007221285	0.626150255687244	0.282132639506329	0.0888188822685157	0.00655512478776125
17_43205356_45363133	ENSG00000186834.2	HEXIM1	Cells_EBV-transformed_lymphocytes	COVID19_HGI_B2_ALL_eur_leave_ukbb_23andme_20210107	17_44219831_T_A	0.275731	0.0001441	3484	0.410556350299348	0.168654985170536	0.275761297185225	0.11324991324066	0.0317774541042298	0.00295017337957543
17_43205356_45363133	ENSG00000186834.2	HEXIM1	Prostate	COVID19_HGI_B1_ALL_eur_leave_ukbb_23andme_20210107	17_43849514_T_C	0.286302	0.0003319	3358	0.697527041579845	0.2003119336279	0.0742347457963168	0.0213117065626961	0.00661457243324227	0.0825953263652292
17_43205356_45363133	ENSG00000186834.2	HEXIM1	Colon_Sigmoid	COVID19_HGI_C2_ALL_eur_leave_23andme_20210107	17_44219831_T_A	0.513711	1.064e-05	3660	0.214824660053585	0.0626645049713592	0.531168572947981	0.154905811202801	0.0364364508242733	0.00699411368256032
17_43205356_45363133	ENSG00000186834.2	HEXIM1	Artery_Tibial	COVID19_HGI_A2_ALL_leave_23andme_20210107	17_43260783_A_G	1.82415e-10	0.6677	3440	0.000227709464436588	0.524940015025504	0.00020561220061818	0.47399842994804	0.000628233361401536	0.405098462299482
17_43205356_45363133	ENSG00000186834.2	HEXIM1	Esophagus_Muscularis	COVID19_HGI_B2_ALL_eur_leave_23andme_20210107	17_44219831_T_A	0.461208	9.688e-08	3489	0.00247150143027878	0.000582700029593188	0.774627307932806	0.18259231673181	0.0397261738755131	0.00741593418508424
17_43205356_45363133	ENSG00000186834.2	HEXIM1	Esophagus_Gastroesophageal_Junction	COVID19_HGI_A2_ALL_eur_leave_23andme_20210107	17_43241960_T_C	0.118121	0.002892	3707	0.604540756126219	0.162367163806714	0.17512538096709	0.0470241185465078	0.0109425805534698	0.0066882002201193
17_43205356_45363133	ENSG00000186834.2	HEXIM1	Vagina	COVID19_HGI_C2_ALL_leave_23andme_20210107	17_44219831_T_A	0.397063	2.953e-06	3577	0.174115867094401	0.0552601518386747	0.550887520999231	0.174793390532443	0.0449430695352501	0.0189315233457444
17_43205356_45363133	ENSG00000186834.2	HEXIM1	Muscle_Skeletal	COVID19_HGI_C2_ALL_eur_leave_23andme_20210107	17_44219831_T_A	0.656115	1.064e-05	3660	0.205977141324032	0.075292320985266	0.509292481550769	0.186142085050388	0.0232959710895448	0.0071107295109191
17_43205356_45363133	ENSG00000186834.2	HEXIM1	Adipose_Subcutaneous	COVID19_HGI_B2_ALL_eur_leave_23andme_20210107	17_44219831_T_A	0.747493	9.688e-08	3489	0.00232096026229557	0.000746085162007862	0.727444126786621	0.233805144184972	0.035683683604104	0.00628178490974064
17_43205356_45363133	ENSG00000186834.2	HEXIM1	Uterus	COVID19_HGI_B1_ALL_leave_23andme_20210107	17_43933307_T_C	0.7327	5.392e-08	3391	0.0236978694908284	0.0067632698129147	0.71304626497171	0.203447285424544	0.0530453103000031	0.505788142043187
17_43205356_45363133	ENSG00000186834.2	HEXIM1	Brain_Nucleus_accumbens_basal_ganglia	COVID19_HGI_C2_ALL_leave_UKBB_23andme_20210107	17_44219831_T_A	0.564964	2.535e-05	3457	0.500233887288997	0.134375773516176	0.27256557273589	0.0731985435191373	0.019626222939799	0.0161304022685807
17_43205356_45363133	ENSG00000186834.2	HEXIM1	Colon_Transverse	COVID19_HGI_B2_ALL_leave_UKBB_23andme_20210107	17_44219831_T_A	0.872669	6.81e-06	3048	0.109858341617053	0.0248147022963216	0.674096820062599	0.1522253719098	0.0390047641142269	0.00674019139122431
17_43205356_45363133	ENSG00000186834.2	HEXIM1	Adrenal_Gland	COVID19_HGI_A2_ALL_eur_leave_23andme_20210107	17_43241960_T_C	0.350008	0.002892	3705	0.555433272267004	0.207232665228699	0.160892483089085	0.0600127046874882	0.0164288747277239	0.00327502737013301
17_43205356_45363133	ENSG00000186834.2	HEXIM1	Artery_Coronary	COVID19_HGI_B2_ALL_leave_UKBB_23andme_20210107	17_44219831_T_A	0.488036	6.81e-06	3048	0.1036636638767	0.0286794559887179	0.636085937096239	0.175923069796742	0.0556478732416008	0.00595112552386738
17_43205356_45363133	ENSG00000186834.2	HEXIM1	Colon_Transverse	COVID19_HGI_C2_ALL_eur_leave_23andme_20210107	17_44219831_T_A	0.872669	1.064e-05	3657	0.218949726986521	0.0599853280944948	0.541363980667613	0.14828526158137	0.0314157026700016	0.00677008560485817
17_43205356_45363133	ENSG00000186834.2	HEXIM1	Brain_Caudate_basal_ganglia	COVID19_HGI_B1_ALL_eur_leave_23andme_20210107	17_44189067_A_G	0.517962	7.033e-07	3356	0.0801603612692398	0.0250164761904851	0.646360246011693	0.201669559323861	0.0467933572047213	0.187188381375242
17_43205356_45363133	ENSG00000186834.2	HEXIM1	Brain_Anterior_cingulate_cortex_BA24	COVID19_HGI_C2_ALL_leave_23andme_20210107	17_44219831_T_A	0.944857	2.953e-06	3576	0.178493832922517	0.0519637151473761	0.564736808121202	0.164367609851862	0.0404380339570432	0.0179375466492792
17_43205356_45363133	ENSG00000186834.2	HEXIM1	Cells_EBV-transformed_lymphocytes	COVID19_HGI_B2_ALL_leave_23andme_20210107	17_44219831_T_A	0.275731	9.948e-10	3268	7.75756320768347e-05	3.01017314418671e-05	0.665315262926967	0.258086296088916	0.0764907636205982	0.0154571142899406
17_43205356_45363133	ENSG00000186834.2	HEXIM1	Spleen	COVID19_HGI_A2_ALL_eur_leave_ukbb_23andme_20210107	17_43241960_T_C	0.723016	0.002865	3715	0.718912704232282	0.227790014652966	0.0380354054391155	0.0120484383296928	0.00321343734594414	0.0254756468181964
17_43205356_45363133	ENSG00000186834.2	HEXIM1	Liver	COVID19_HGI_C2_ALL_leave_23andme_20210107	17_44219831_T_A	0.0888545	2.953e-06	3580	0.152837637115057	0.0708763803564886	0.483566307249148	0.224178772567412	0.0685409027118944	0.0190305216640637
17_43205356_45363133	ENSG00000186834.2	HEXIM1	Esophagus_Gastroesophageal_Junction	COVID19_HGI_A2_ALL_leave_23andme_20210107	17_44212310_G_A	0.953128	0.0001348	3440	0.413172409144335	0.100382610523454	0.373077546377257	0.0906185844151683	0.0227488495397865	0.00219318286236382
17_43205356_45363133	ENSG00000186834.2	HEXIM1	Brain_Cortex	COVID19_HGI_B1_ALL_eur_leave_ukbb_23andme_20210107	17_43849514_T_C	0.613849	0.0003319	3362	0.693128001352023	0.204557027316817	0.073856114716673	0.0217898638931859	0.00666899272130138	0.0802988163428882
17_43205356_45363133	ENSG00000186834.2	HEXIM1	Breast_Mammary_Tissue	COVID19_HGI_A2_ALL_eur_leave_23andme_20210107	17_43241960_T_C	0.0819345	0.002892	3707	0.595702050714141	0.171836967812367	0.172564955326865	0.0497681776626293	0.0101278484839974	0.00817379545099845
17_43205356_45363133	ENSG00000186834.2	HEXIM1	Skin_Sun_Exposed_Lower_leg	COVID19_HGI_A2_ALL_leave_23andme_20210107	17_43288550_G_T	0.00695089	0.002005	3440	0.43022668628259	0.0857467501233138	0.388476851193265	0.0774076163472079	0.0181420960536225	0.00284823340145691
17_43205356_45363133	ENSG00000186834.2	HEXIM1	Brain_Amygdala	COVID19_HGI_B1_ALL_leave_UKBB_23andme_20210107	17_43849514_T_C	0.41222	0.001016	3129	0.698975816788011	0.21381419067313	0.0622849037561218	0.0190468500071975	0.00587823877553976	0.0326729343008343
17_43205356_45363133	ENSG00000186834.2	HEXIM1	Pancreas	COVID19_HGI_C2_ALL_eur_leave_23andme_20210107	17_44219831_T_A	0.55436	1.064e-05	3660	0.213982573483552	0.0638729874390867	0.529086456669563	0.157895139849327	0.0351628425584723	0.00682621103955552
17_43205356_45363133	ENSG00000186834.2	HEXIM1	Esophagus_Muscularis	COVID19_HGI_A2_ALL_eur_leave_ukbb_23andme_20210107	17_43241960_T_C	0.104731	0.002865	3718	0.75526208466571	0.191887631074137	0.0399699682641248	0.0101523462489012	0.00272796974712767	0.0474988453227639
17_43205356_45363133	ENSG00000186834.2	HEXIM1	Brain_Cerebellum	COVID19_HGI_C2_ALL_eur_leave_ukbb_23andme_20210107	17_43245240_G_C	0.0243148	0.0001706	3659	0.484809761963848	0.148433730507185	0.265063410630571	0.0811336456569206	0.0205594512414757	0.00899020127168671
17_43205356_45363133	ENSG00000186834.2	HEXIM1	Esophagus_Muscularis	COVID19_HGI_C2_ALL_leave_UKBB_23andme_20210107	17_44219831_T_A	0.461208	2.535e-05	3462	0.517699940642556	0.120052251743061	0.282091624735653	0.0654010041998916	0.0147551786788387	0.018630796800845
17_43205356_45363133	ENSG00000186834.2	HEXIM1	Thyroid	COVID19_HGI_B1_ALL_leave_23andme_20210107	17_43933307_T_C	0.00863526	5.392e-08	3395	0.0148696925441642	0.0105934218892016	0.44742038108839	0.318541314535036	0.208575189943209	0.833400307874626
17_43205356_45363133	ENSG00000186834.2	HEXIM1	Whole_Blood	COVID19_HGI_B2_ALL_leave_23andme_20210107	17_44219831_T_A	0.591228	9.948e-10	3271	9.18388848254161e-05	1.92728233454193e-05	0.787641817994101	0.165243348469646	0.0470037218280834	0.0174035218083867
17_43205356_45363133	ENSG00000186834.2	HEXIM1	Brain_Putamen_basal_ganglia	COVID19_HGI_C2_ALL_leave_UKBB_23andme_20210107	17_44219831_T_A	0.382628	2.535e-05	3455	0.486459403055127	0.147579103710149	0.265056363710869	0.0803906778152204	0.0205144517086354	0.0174681279878922
17_43205356_45363133	ENSG00000186834.2	HEXIM1	Brain_Cerebellar_Hemisphere	COVID19_HGI_A2_ALL_eur_leave_ukbb_23andme_20210107	17_43241960_T_C	0.832494	0.002865	3702	0.734334822000754	0.213363289246508	0.0382640939712243	0.0111148297345922	0.00292296504692132	0.0326263933516489
17_43205356_45363133	ENSG00000186834.2	HEXIM1	Brain_Putamen_basal_ganglia	COVID19_HGI_B2_ALL_leave_23andme_20210107	17_44219831_T_A	0.382628	9.948e-10	3269	8.54319417280845e-05	2.45964480249923e-05	0.732693672386153	0.210891280469196	0.0563050187548976	0.0208552340925008
17_43205356_45363133	ENSG00000186834.2	HEXIM1	Breast_Mammary_Tissue	COVID19_HGI_B1_ALL_eur_leave_23andme_20210107	17_44189067_A_G	0.533933	7.033e-07	3363	0.0840361554264908	0.022054414313558	0.677683775316028	0.177812640243793	0.0384130147001299	0.197054288213922
17_43205356_45363133	ENSG00000186834.2	HEXIM1	Ovary	COVID19_HGI_C2_ALL_leave_UKBB_23andme_20210107	17_44219831_T_A	0.480773	2.535e-05	3461	0.483558273207849	0.149976187103567	0.263484908334338	0.0816988833298493	0.0212817480243966	0.0160166710190014
17_43205356_45363133	ENSG00000186834.2	HEXIM1	Colon_Transverse	COVID19_HGI_C2_ALL_leave_UKBB_23andme_20210107	17_44219831_T_A	0.872669	2.535e-05	3461	0.506608478159279	0.130211369695597	0.276046487288867	0.0709348269723091	0.0161988378839478	0.0153934538805207
17_43205356_45363133	ENSG00000186834.2	HEXIM1	Brain_Anterior_cingulate_cortex_BA24	COVID19_HGI_C2_ALL_eur_leave_ukbb_23andme_20210107	17_44219831_T_A	0.944857	6.244e-05	3648	0.488455515070474	0.145582082317769	0.267022195776576	0.0795654514710491	0.0193747553641324	0.00681308283043198
17_43205356_45363133	ENSG00000186834.2	HEXIM1	Brain_Cortex	COVID19_HGI_B2_ALL_eur_leave_23andme_20210107	17_44219831_T_A	0.39499	9.688e-08	3488	0.00230046177696118	0.000702476540337803	0.721019400449885	0.220116984191322	0.0558606770414953	0.00646650690149692
17_43205356_45363133	ENSG00000186834.2	HEXIM1	Stomach	COVID19_HGI_A2_ALL_eur_leave_ukbb_23andme_20210107	17_43241960_T_C	0.250294	0.002865	3718	0.733826225405197	0.213274658942754	0.0388355400546958	0.0112841387370568	0.00277943686029625	0.035266435588501
17_43205356_45363133	ENSG00000186834.2	HEXIM1	Pancreas	COVID19_HGI_B2_ALL_eur_leave_23andme_20210107	17_44219831_T_A	0.55436	9.688e-08	3489	0.00235531449572863	0.000669931409065193	0.738211560312787	0.209923591546738	0.0488396022356808	0.00615314246478063
17_43205356_45363133	ENSG00000186834.2	HEXIM1	Brain_Cortex	COVID19_HGI_A2_ALL_eur_leave_ukbb_23andme_20210107	17_43241960_T_C	0.255947	0.002865	3715	0.713984543035831	0.232796232881279	0.0377645938036827	0.0123100844442607	0.00314454583494714	0.0302628630250349
17_43205356_45363133	ENSG00000186834.2	HEXIM1	Adrenal_Gland	COVID19_HGI_C2_ALL_eur_leave_23andme_20210107	17_44110271_G_A	0.163741	1.206e-05	3660	0.199852334014241	0.0736603259908828	0.494148479193165	0.182079903518947	0.0502589572827643	0.00676951231719067
17_43205356_45363133	ENSG00000186834.2	HEXIM1	Colon_Sigmoid	COVID19_HGI_B2_ALL_eur_leave_23andme_20210107	17_44219831_T_A	0.513711	9.688e-08	3489	0.00236446219656623	0.000655271528495598	0.741078667240904	0.205327101543873	0.0505744974901611	0.0063084159696087
17_43205356_45363133	ENSG00000186834.2	HEXIM1	Brain_Hypothalamus	COVID19_HGI_C2_ALL_eur_leave_ukbb_23andme_20210107	17_43999406_A_G	0.248289	7.103e-05	3651	0.482490528537659	0.150351039703751	0.263776711894517	0.0821754391190664	0.0212062807450066	0.00763994644928116
17_43205356_45363133	ENSG00000186834.2	HEXIM1	Cells_Transformed_fibroblasts	COVID19_HGI_C2_ALL_eur_leave_23andme_20210107	17_44219831_T_A	0.618755	1.064e-05	3660	0.20579584936324	0.0742150091988533	0.508844224855858	0.183473983474926	0.0276709331071237	0.00719295924914339
17_43205356_45363133	ENSG00000186834.2	HEXIM1	Nerve_Tibial	COVID19_HGI_B1_ALL_leave_23andme_20210107	17_43933307_T_C	0.859706	5.392e-08	3395	0.0164881650302789	0.0149284748233679	0.496119274785604	0.44916580732732	0.0232982780334295	0.496629739054265
17_43205356_45363133	ENSG00000186834.2	HEXIM1	Brain_Cerebellar_Hemisphere	COVID19_HGI_B1_ALL_leave_23andme_20210107	17_43933307_T_C	0.714942	5.392e-08	3387	0.0242190780901291	0.00636047573269331	0.728704427750502	0.191324814360855	0.0493912040658203	0.523715511277454
17_43205356_45363133	ENSG00000186834.2	HEXIM1	Colon_Transverse	COVID19_HGI_B2_ALL_eur_leave_23andme_20210107	17_44219831_T_A	0.872669	9.688e-08	3487	0.00241190833719671	0.000629773894628752	0.75594939227298	0.197342438769382	0.0436664867258132	0.00610300858357339
17_43205356_45363133	ENSG00000186834.2	HEXIM1	Vagina	COVID19_HGI_B1_ALL_eur_leave_ukbb_23andme_20210107	17_43849514_T_C	0.569648	0.0003319	3353	0.691424593287649	0.206573934579686	0.0734330744114863	0.0219326462131889	0.00663575150799045	0.0787520206569413
17_43205356_45363133	ENSG00000186834.2	HEXIM1	Brain_Frontal_Cortex_BA9	COVID19_HGI_B1_ALL_eur_leave_23andme_20210107	17_44189067_A_G	0.707019	7.033e-07	3353	0.0622880076469616	0.0438502755286029	0.502243612945405	0.353537537632409	0.0380805662466219	0.173935311827836
17_43205356_45363133	ENSG00000186834.2	HEXIM1	Brain_Substantia_nigra	COVID19_HGI_B1_ALL_eur_leave_23andme_20210107	17_44189067_A_G	0.589594	7.033e-07	3343	0.0663678384960186	0.0348171376763159	0.535103012697277	0.280636557523594	0.0830754536067953	0.0985862038109391
17_43205356_45363133	ENSG00000186834.2	HEXIM1	Esophagus_Mucosa	COVID19_HGI_B2_ALL_leave_23andme_20210107	17_44219831_T_A	0.168921	9.948e-10	3271	7.38376965185555e-05	3.69628694555712e-05	0.63325744463174	0.316956588047449	0.049675166754837	0.0240357775473112
17_43205356_45363133	ENSG00000186834.2	HEXIM1	Small_Intestine_Terminal_Ileum	COVID19_HGI_B2_ALL_eur_leave_ukbb_23andme_20210107	17_44219831_T_A	0.394345	0.0001441	3489	0.436353943885852	0.144803806205044	0.293104906916109	0.0972381962355824	0.0284991467574122	0.00307370171876409
17_43205356_45363133	ENSG00000186834.2	HEXIM1	Artery_Tibial	COVID19_HGI_C2_ALL_eur_leave_23andme_20210107	17_43260783_A_G	1.82415e-10	0.2941	3660	0.000124818694492022	0.287748490979738	0.000308622705670847	0.711477360612376	0.000340707007723238	0.443097811059097
17_43205356_45363133	ENSG00000186834.2	HEXIM1	Pituitary	COVID19_HGI_B2_ALL_eur_leave_23andme_20210107	17_44219831_T_A	0.526659	9.688e-08	3488	0.00228670267879726	0.000711152890091951	0.716706972046061	0.222834758695306	0.0574604136897438	0.00548592622763664
17_43205356_45363133	ENSG00000186834.2	HEXIM1	Lung	COVID19_HGI_B1_ALL_eur_leave_23andme_20210107	17_44189067_A_G	0.920811	7.033e-07	3363	0.086291285899654	0.0199014361344431	0.695869582664393	0.160451535563747	0.0374861597377626	0.155051538977793
17_43205356_45363133	ENSG00000186834.2	HEXIM1	Small_Intestine_Terminal_Ileum	COVID19_HGI_B2_ALL_leave_23andme_20210107	17_44219831_T_A	0.394345	9.948e-10	3271	8.28285934019913e-05	2.57062496568519e-05	0.710366464194956	0.220396497271523	0.0691285036904622	0.0160544720204588
17_43205356_45363133	ENSG00000186834.2	HEXIM1	Whole_Blood	COVID19_HGI_B1_ALL_leave_UKBB_23andme_20210107	17_43849514_T_C	0.129786	0.001016	3140	0.760696350344103	0.152913512997692	0.0680960786350033	0.0136839143256721	0.00461014369752958	0.0509262131992988
17_43205356_45363133	ENSG00000186834.2	HEXIM1	Brain_Anterior_cingulate_cortex_BA24	COVID19_HGI_A2_ALL_eur_leave_ukbb_23andme_20210107	17_43241960_T_C	0.281252	0.002865	3702	0.726811940416171	0.220303145809405	0.0382351993982136	0.0115863647261368	0.00306334965007269	0.0312696900784064
17_43205356_45363133	ENSG00000186834.2	HEXIM1	Minor_Salivary_Gland	COVID19_HGI_B2_ALL_leave_23andme_20210107	17_44219831_T_A	0.425551	9.948e-10	3270	8.57573161564345e-05	2.38524164697821e-05	0.735484196041378	0.204506615993694	0.0598995782323018	0.0201778406361699
17_43205356_45363133	ENSG00000186834.2	HEXIM1	Brain_Cerebellar_Hemisphere	COVID19_HGI_B1_ALL_leave_UKBB_23andme_20210107	17_43849514_T_C	0.222377	0.001016	3133	0.735251038381658	0.178081809491317	0.0656441977354324	0.0158942538301484	0.00512870056144381	0.0401571002610135
17_43205356_45363133	ENSG00000186834.2	HEXIM1	Adipose_Visceral_Omentum	COVID19_HGI_A2_ALL_leave_UKBB_23andme_20210107	17_43543064_A_C	0.713858	0.0002667	3445	0.705967211639521	0.191546589356952	0.0760681432844561	0.0206334081713583	0.00578464754771269	0.0151196329331234
17_43205356_45363133	ENSG00000186834.2	HEXIM1	Vagina	COVID19_HGI_B1_ALL_leave_UKBB_23andme_20210107	17_43849514_T_C	0.569648	0.001016	3136	0.714491640471846	0.198344673957851	0.0638676378152415	0.0177242448686655	0.00557180288639558	0.0344293888845233
17_43205356_45363133	ENSG00000186834.2	HEXIM1	Muscle_Skeletal	COVID19_HGI_C2_ALL_leave_23andme_20210107	17_44219831_T_A	0.656115	2.953e-06	3584	0.172433227637033	0.0617216236672679	0.545567771261145	0.195258274750934	0.0250191026836197	0.01846250826166
17_43205356_45363133	ENSG00000186834.2	HEXIM1	Brain_Hypothalamus	COVID19_HGI_A2_ALL_leave_UKBB_23andme_20210107	17_43543064_A_C	0.932018	0.0002667	3445	0.694804949499575	0.202490782075336	0.0748654067524461	0.021812405860494	0.00602645581214889	0.0182614297226423
17_43205356_45363133	ENSG00000186834.2	HEXIM1	Brain_Anterior_cingulate_cortex_BA24	COVID19_HGI_B1_ALL_leave_23andme_20210107	17_43933307_T_C	0.224659	5.392e-08	3388	0.0236556167917902	0.00649695448308635	0.711735063990086	0.195413511107846	0.0626988536271914	0.610607029748879
17_43205356_45363133	ENSG00000186834.2	HEXIM1	Brain_Cerebellum	COVID19_HGI_B2_ALL_leave_UKBB_23andme_20210107	17_44219831_T_A	0.544485	6.81e-06	3048	0.106413010813619	0.026745636962224	0.652956080957377	0.164062875478629	0.0498223957881509	0.0063759438607184
17_43205356_45363133	ENSG00000186834.2	HEXIM1	Ovary	COVID19_HGI_B1_ALL_leave_23andme_20210107	17_43933307_T_C	0.292232	5.392e-08	3394	0.0231832275187732	0.00702820713119029	0.697569254201646	0.211413683975669	0.0608056271727213	0.552438040928622
17_43205356_45363133	ENSG00000186834.2	HEXIM1	Spleen	COVID19_HGI_C2_ALL_leave_23andme_20210107	17_44219831_T_A	0.496919	2.953e-06	3583	0.176021576916531	0.053529481946347	0.556920693818367	0.169319551972665	0.0442086953460901	0.0172601572102492
17_43205356_45363133	ENSG00000186834.2	HEXIM1	Skin_Not_Sun_Exposed_Suprapubic	COVID19_HGI_B1_ALL_leave_23andme_20210107	17_43933307_T_C	0.144849	5.392e-08	3395	0.0228999821284593	0.00709850682244899	0.689047113812298	0.213522500660916	0.0674318965758779	0.568721972819292
17_43205356_45363133	ENSG00000186834.2	HEXIM1	Minor_Salivary_Gland	COVID19_HGI_B2_ALL_leave_UKBB_23andme_20210107	17_44219831_T_A	0.425551	6.81e-06	3047	0.105532497353799	0.0272224961834903	0.647552863471897	0.166985938729668	0.0527062042611466	0.00735324250235388
17_43205356_45363133	ENSG00000186834.2	HEXIM1	Heart_Left_Ventricle	COVID19_HGI_B2_ALL_leave_UKBB_23andme_20210107	17_44219831_T_A	0.0706239	6.81e-06	3048	0.0809186850803785	0.0449529379080363	0.496521497534265	0.275731821776249	0.101875057701071	0.00575231892727994
17_43205356_45363133	ENSG00000186834.2	HEXIM1	Brain_Hippocampus	COVID19_HGI_B1_ALL_eur_leave_ukbb_23andme_20210107	17_43849514_T_C	0.911695	0.0003319	3348	0.694829423600974	0.203491292256398	0.0736677131879267	0.0215682592627831	0.00644331169191742	0.083108499232419
17_43205356_45363133	ENSG00000186834.2	HEXIM1	Prostate	COVID19_HGI_A2_ALL_eur_leave_ukbb_23andme_20210107	17_43241960_T_C	0.518143	0.002865	3711	0.718498181799429	0.228363776630447	0.0379621488759167	0.0120625813639161	0.00311331133029121	0.0282791102226174
17_43205356_45363133	ENSG00000186834.2	HEXIM1	Cells_EBV-transformed_lymphocytes	COVID19_HGI_B1_ALL_leave_UKBB_23andme_20210107	17_43849514_T_C	0.839672	0.001016	3136	0.665847940609553	0.245966914515704	0.0595375884477715	0.0219867644859055	0.00666079194106573	0.026206817522966
17_43205356_45363133	ENSG00000186834.2	HEXIM1	Testis	COVID19_HGI_C2_ALL_eur_leave_23andme_20210107	17_44219831_T_A	0.827873	1.064e-05	3660	0.219996783863606	0.0588721958567445	0.543957000601463	0.145533865462042	0.0316401542161443	0.00672995412980937
17_43205356_45363133	ENSG00000186834.2	HEXIM1	Adipose_Visceral_Omentum	COVID19_HGI_A2_ALL_eur_leave_23andme_20210107	17_43854655_G_C	0.0150636	0.001055	3707	0.590069332749898	0.175173072290835	0.170933250815016	0.0507316266570708	0.0130927174871801	0.00538761825790559
17_43205356_45363133	ENSG00000186834.2	HEXIM1	Esophagus_Muscularis	COVID19_HGI_C2_ALL_eur_leave_ukbb_23andme_20210107	17_44219831_T_A	0.461208	6.244e-05	3660	0.510227861794479	0.12684348866169	0.278962125062024	0.0693358140553652	0.0146307104264416	0.00809535940258213
17_43205356_45363133	ENSG00000186834.2	HEXIM1	Minor_Salivary_Gland	COVID19_HGI_B1_ALL_eur_leave_ukbb_23andme_20210107	17_43849514_T_C	0.182651	0.0003319	3351	0.698042303290532	0.199984809060596	0.0740930302359504	0.0212205362723194	0.00665932114060299	0.0832651386937363
17_43205356_45363133	ENSG00000186834.2	HEXIM1	Pancreas	COVID19_HGI_B1_ALL_leave_23andme_20210107	17_43933307_T_C	0.582058	5.392e-08	3395	0.0240716722570847	0.0066091983892888	0.724302586802747	0.198820731210962	0.046195811339918	0.490903252929907
17_43205356_45363133	ENSG00000186834.2	HEXIM1	Artery_Coronary	COVID19_HGI_A2_ALL_leave_UKBB_23andme_20210107	17_43831562_T_C	0.00941774	0.0007236	3445	0.682770181910771	0.21391853995145	0.0735686575405185	0.0230430765361026	0.00669954406115737	0.0255264542422681
17_43205356_45363133	ENSG00000186834.2	HEXIM1	Spleen	COVID19_HGI_B2_ALL_eur_leave_ukbb_23andme_20210107	17_44219831_T_A	0.496919	0.0001441	3488	0.450289626325099	0.133498907778583	0.302459615428996	0.0896471334067974	0.0241047170605253	0.00344370439575088
17_43205356_45363133	ENSG00000186834.2	HEXIM1	Ovary	COVID19_HGI_A2_ALL_leave_23andme_20210107	17_44212310_G_A	0.643546	0.0001348	3440	0.39064357454035	0.119952784351113	0.352734943263462	0.108284003733549	0.0283846941115259	0.00218333950096075
17_43205356_45363133	ENSG00000186834.2	HEXIM1	Colon_Sigmoid	COVID19_HGI_A2_ALL_leave_UKBB_23andme_20210107	17_43543064_A_C	0.57508	0.0002667	3445	0.706637556155168	0.191302960799599	0.0761403730733548	0.0206076303013638	0.00531147967051502	0.0201062993048529
17_43205356_45363133	ENSG00000186834.2	HEXIM1	Brain_Nucleus_accumbens_basal_ganglia	COVID19_HGI_A2_ALL_leave_23andme_20210107	17_44212310_G_A	0.908397	0.0001348	3440	0.40438768831807	0.107399219007465	0.365145307876	0.096950922803162	0.026116861995303	0.00215356759646502
17_43205356_45363133	ENSG00000186834.2	HEXIM1	Adipose_Visceral_Omentum	COVID19_HGI_C2_ALL_eur_leave_23andme_20210107	17_44110271_G_A	0.151254	1.206e-05	3660	0.214024270784848	0.0625419185196957	0.529189556081053	0.154599499565017	0.039644755049386	0.00890435547937496
17_43205356_45363133	ENSG00000186834.2	HEXIM1	Brain_Cortex	COVID19_HGI_B2_ALL_eur_leave_ukbb_23andme_20210107	17_44219831_T_A	0.39499	0.0001441	3489	0.447495536827007	0.136682078831797	0.300586507380441	0.0917870505337724	0.0234488264269828	0.0037317157784424
17_43205356_45363133	ENSG00000186834.2	HEXIM1	Vagina	COVID19_HGI_A2_ALL_eur_leave_ukbb_23andme_20210107	17_43241960_T_C	0.999267	0.002865	3704	0.711955906419691	0.234726758719539	0.0375886795828133	0.0123893789291801	0.0033392763487765	0.0254589589322665
17_43205356_45363133	ENSG00000186834.2	HEXIM1	Nerve_Tibial	COVID19_HGI_C2_ALL_eur_leave_23andme_20210107	17_43242694_G_A	1.31518e-05	0.01464	3660	0.137157507164543	0.14568247073754	0.339131258634461	0.360191973694248	0.0178367897692078	0.00840432934366758
17_43205356_45363133	ENSG00000186834.2	HEXIM1	Lung	COVID19_HGI_A2_ALL_leave_UKBB_23andme_20210107	17_43543064_A_C	0.330896	0.0002667	3445	0.72835308239401	0.17023083284226	0.0784802264464278	0.018337816691779	0.00459804162552357	0.0251794568806508
17_43205356_45363133	ENSG00000186834.2	HEXIM1	Brain_Caudate_basal_ganglia	COVID19_HGI_A2_ALL_leave_23andme_20210107	17_44212310_G_A	0.737016	0.0001348	3440	0.388674445185689	0.123160020230717	0.35095690113897	0.111182363115124	0.0260262703295001	0.00212051439533318
17_43205356_45363133	ENSG00000186834.2	HEXIM1	Artery_Coronary	COVID19_HGI_B2_ALL_eur_leave_23andme_20210107	17_44219831_T_A	0.488036	9.688e-08	3489	0.00226200174918833	0.000721561062644742	0.70896512704644	0.226092433193375	0.0619588769483521	0.00538499264046731
17_43205356_45363133	ENSG00000186834.2	HEXIM1	Stomach	COVID19_HGI_C2_ALL_leave_23andme_20210107	17_44219831_T_A	0.595051	2.953e-06	3584	0.181186661424781	0.0504263880653615	0.573263079340144	0.159510272809791	0.0356135983599226	0.0183102167234849
17_43205356_45363133	ENSG00000186834.2	HEXIM1	Adipose_Subcutaneous	COVID19_HGI_C2_ALL_eur_leave_ukbb_23andme_20210107	17_43245240_G_C	0.483627	0.0001706	3660	0.47782879859101	0.160004229662889	0.261248252108338	0.0874673062400347	0.0134514133977282	0.00773165659827363
17_43205356_45363133	ENSG00000186834.2	HEXIM1	Artery_Tibial	COVID19_HGI_C2_ALL_leave_UKBB_23andme_20210107	17_43245893_G_C	2.33871e-10	0.03891	3462	0.000279768439724749	0.644954382649408	0.000152444162179658	0.351428630064113	0.00318477468457473	0.450332198202731
17_43205356_45363133	ENSG00000186834.2	HEXIM1	Brain_Cerebellum	COVID19_HGI_B2_ALL_eur_leave_ukbb_23andme_20210107	17_44219831_T_A	0.544485	0.0001441	3489	0.452583911332572	0.13164988416224	0.304004411236457	0.0884069771553651	0.0233548161133662	0.00332622521376674
17_43205356_45363133	ENSG00000186834.2	HEXIM1	Brain_Caudate_basal_ganglia	COVID19_HGI_A2_ALL_leave_UKBB_23andme_20210107	17_43543064_A_C	0.146367	0.0002667	3445	0.681385383304876	0.216234238976529	0.0734194451450467	0.023293625921531	0.0056673066520173	0.0335405460450949
17_43205356_45363133	ENSG00000186834.2	HEXIM1	Artery_Aorta	COVID19_HGI_B1_ALL_leave_UKBB_23andme_20210107	17_43222942_G_C	5.41603e-06	0.923	3140	0.491726718966516	0.41881720831061	0.044018432987787	0.0374837595188435	0.00795388021624311	0.0730979647258345
17_43205356_45363133	ENSG00000186834.2	HEXIM1	Cells_Transformed_fibroblasts	COVID19_HGI_C2_ALL_leave_23andme_20210107	17_44219831_T_A	0.618755	2.953e-06	3584	0.172162433611116	0.0608513660059169	0.54471099617658	0.192500078806966	0.029775125399422	0.0186270941942485
17_43205356_45363133	ENSG00000186834.2	HEXIM1	Nerve_Tibial	COVID19_HGI_B1_ALL_leave_UKBB_23andme_20210107	17_43218259_A_G	1.17395e-05	0.4583	3140	0.483396427390259	0.428532859962872	0.0432727212593519	0.0383549969105709	0.00644299447694669	0.068153132203396
17_43205356_45363133	ENSG00000186834.2	HEXIM1	Heart_Atrial_Appendage	COVID19_HGI_B2_ALL_leave_23andme_20210107	17_44219831_T_A	0.486531	9.948e-10	3271	8.89852795778925e-05	2.23701653266621e-05	0.763168319330984	0.191809309778016	0.0449110154460959	0.0210188118304795
17_43205356_45363133	ENSG00000186834.2	HEXIM1	Uterus	COVID19_HGI_C2_ALL_eur_leave_ukbb_23andme_20210107	17_44219831_T_A	0.530726	6.244e-05	3649	0.483625901443112	0.149226164876854	0.264400323279647	0.081561388486118	0.0211862219142693	0.00689567519438505
17_43205356_45363133	ENSG00000186834.2	HEXIM1	Brain_Amygdala	COVID19_HGI_B1_ALL_leave_23andme_20210107	17_43933307_T_C	0.269805	5.392e-08	3383	0.0226670796179423	0.00749463529426284	0.682004236520356	0.225435243944922	0.0623988046225167	0.559652363525101
17_43205356_45363133	ENSG00000186834.2	HEXIM1	Skin_Sun_Exposed_Lower_leg	COVID19_HGI_B1_ALL_leave_UKBB_23andme_20210107	17_43849514_T_C	0.992225	0.001016	3140	0.770938324728126	0.143129757582363	0.0690129205427062	0.012808591038994	0.00411040610781081	0.0464144859731049
17_43205356_45363133	ENSG00000186834.2	HEXIM1	Lung	COVID19_HGI_B2_ALL_leave_23andme_20210107	17_44219831_T_A	0.974325	9.948e-10	3271	9.12166181354654e-05	2.02390737664147e-05	0.78230504514585	0.17353319735532	0.0440503018069279	0.016194070437415
17_43205356_45363133	ENSG00000186834.2	HEXIM1	Uterus	COVID19_HGI_B2_ALL_leave_23andme_20210107	17_44219831_T_A	0.530726	9.948e-10	3270	8.60657765386051e-05	2.3650015152695e-05	0.7381296578435	0.202771663297672	0.0589889630671376	0.018811486769904
17_43205356_45363133	ENSG00000186834.2	HEXIM1	Spleen	COVID19_HGI_C2_ALL_leave_UKBB_23andme_20210107	17_44219831_T_A	0.496919	2.535e-05	3461	0.490075976238936	0.143457901874914	0.267038359761254	0.0781477481956692	0.0212800139292261	0.0151867019747652
17_43205356_45363133	ENSG00000186834.2	HEXIM1	Brain_Nucleus_accumbens_basal_ganglia	COVID19_HGI_A2_ALL_eur_leave_ukbb_23andme_20210107	17_43241960_T_C	0.549879	0.002865	3709	0.733187174592767	0.213728657180184	0.0387454624429391	0.0112914979597915	0.00304720782431849	0.0308647870266721
17_43205356_45363133	ENSG00000186834.2	HEXIM1	Brain_Substantia_nigra	COVID19_HGI_B1_ALL_leave_23andme_20210107	17_43933307_T_C	0.998877	5.392e-08	3384	0.0194234403036712	0.0104346311650979	0.58441133680293	0.313884726858642	0.0718458648696587	0.316512197286278
17_43205356_45363133	ENSG00000186834.2	HEXIM1	Artery_Aorta	COVID19_HGI_B2_ALL_leave_UKBB_23andme_20210107	17_44219831_T_A	0.20947	6.81e-06	3048	0.0710816301638354	0.0602062612926674	0.436160788093213	0.369365741600088	0.0631855788501967	0.00447394134503644
17_43205356_45363133	ENSG00000186834.2	HEXIM1	Esophagus_Mucosa	COVID19_HGI_C2_ALL_eur_leave_ukbb_23andme_20210107	17_43223292_G_A	0.000182152	0.0071	3660	0.41379961511666	0.2208629036587	0.2262409182768	0.120736285961477	0.0183602769863626	0.0098741111154688
17_43205356_45363133	ENSG00000186834.2	HEXIM1	Artery_Aorta	COVID19_HGI_C2_ALL_eur_leave_23andme_20210107	17_43999406_A_G	0.064041	1.496e-05	3660	0.140784679691267	0.132642064615706	0.348099689234448	0.327915962427814	0.0505576040307651	0.00631987951805058
17_43205356_45363133	ENSG00000186834.2	HEXIM1	Brain_Frontal_Cortex_BA9	COVID19_HGI_A2_ALL_eur_leave_23andme_20210107	17_43222942_G_C	1.61872e-07	0.937	3697	0.441799296560275	0.325868582304057	0.1279560794198	0.0943696508932785	0.0100063908225899	0.00747263278996577
17_43205356_45363133	ENSG00000186834.2	HEXIM1	Small_Intestine_Terminal_Ileum	COVID19_HGI_C2_ALL_eur_leave_23andme_20210107	17_43999406_A_G	0.108835	1.496e-05	3657	0.203204186390882	0.0707215961170545	0.502433560165242	0.174814221165177	0.0488264361616442	0.00703018123585768
17_43205356_45363133	ENSG00000186834.2	HEXIM1	Artery_Tibial	COVID19_HGI_B2_ALL_eur_leave_ukbb_23andme_20210107	17_43260783_A_G	1.82415e-10	0.02182	3490	0.000257717132239353	0.594088049566611	0.000173113083407552	0.399052854997869	0.0064282652198729	0.511106112247818
17_43205356_45363133	ENSG00000186834.2	HEXIM1	Brain_Cortex	COVID19_HGI_A2_ALL_eur_leave_23andme_20210107	17_43241960_T_C	0.255947	0.002892	3704	0.577459595594254	0.187748970190756	0.167269897496455	0.0543711758126938	0.01315036090584	0.00447807977676986
17_43205356_45363133	ENSG00000186834.2	HEXIM1	Adipose_Visceral_Omentum	COVID19_HGI_C2_ALL_eur_leave_ukbb_23andme_20210107	17_44110271_G_A	0.151254	8.277e-05	3660	0.490284330652853	0.143270305497264	0.268058193220784	0.0783115716364946	0.0200755989926041	0.00769383352479966
17_43205356_45363133	ENSG00000186834.2	HEXIM1	Adrenal_Gland	COVID19_HGI_B1_ALL_leave_23andme_20210107	17_43933307_T_C	0.501381	5.392e-08	3395	0.0226099280729291	0.00772473950367127	0.680319556354328	0.232375939066523	0.0569698370025494	0.430455864857777
17_43205356_45363133	ENSG00000186834.2	HEXIM1	Stomach	COVID19_HGI_C2_ALL_leave_UKBB_23andme_20210107	17_44219831_T_A	0.595051	2.535e-05	3462	0.501512328785541	0.134667920974754	0.273271091119853	0.0733625646940141	0.0171860944258383	0.0159761807426492
17_43205356_45363133	ENSG00000186834.2	HEXIM1	Cells_Transformed_fibroblasts	COVID19_HGI_A2_ALL_eur_leave_ukbb_23andme_20210107	17_43241960_T_C	0.792153	0.002865	3718	0.693534224841051	0.253616712978803	0.0367032074293134	0.0134191730466547	0.00272668170417728	0.0266327947606507
17_43205356_45363133	ENSG00000186834.2	HEXIM1	Nerve_Tibial	COVID19_HGI_B1_ALL_eur_leave_23andme_20210107	17_44189067_A_G	0.6754	7.033e-07	3363	0.0564655126933033	0.0513372351422587	0.455348791516589	0.413970493682751	0.0228779669650975	0.179761043777713
17_43205356_45363133	ENSG00000186834.2	HEXIM1	Vagina	COVID19_HGI_A2_ALL_eur_leave_23andme_20210107	17_43241960_T_C	0.999267	0.002892	3693	0.575622995601318	0.189188822813714	0.166696622548403	0.054774117700673	0.0137174413358919	0.00383383742564815
17_43205356_45363133	ENSG00000186834.2	HEXIM1	Cells_Transformed_fibroblasts	COVID19_HGI_B1_ALL_eur_leave_23andme_20210107	17_44189067_A_G	0.675703	7.033e-07	3363	0.0798854189605123	0.0266020826920053	0.644211435412678	0.214489517161253	0.0348115457735514	0.180027755922851
17_43205356_45363133	ENSG00000186834.2	HEXIM1	Artery_Aorta	COVID19_HGI_B1_ALL_leave_23andme_20210107	17_43933307_T_C	0.00205141	5.392e-08	3395	0.010555126149391	0.00946386671001644	0.317597593236721	0.28438423362238	0.377999180281492	0.837405434824578
17_43205356_45363133	ENSG00000186834.2	HEXIM1	Artery_Aorta	COVID19_HGI_B1_ALL_eur_leave_ukbb_23andme_20210107	17_43222942_G_C	5.41603e-06	0.4544	3364	0.47381594380294	0.42157416781187	0.0505190384892477	0.0449397829829258	0.00915106691301686	0.105703514398056
17_43205356_45363133	ENSG00000186834.2	HEXIM1	Nerve_Tibial	COVID19_HGI_B1_ALL_eur_leave_ukbb_23andme_20210107	17_43231991_T_G	1.33952e-05	0.74	3364	0.469705410236574	0.42708604342313	0.0500807666113876	0.0455290205718444	0.00759875915706365	0.0636111954706575
17_43205356_45363133	ENSG00000186834.2	HEXIM1	Brain_Caudate_basal_ganglia	COVID19_HGI_B2_ALL_eur_leave_ukbb_23andme_20210107	17_43231991_T_G	0.000356462	0.002603	3484	0.442365664021755	0.142430556868044	0.29711522448434	0.0956411411493039	0.0224474134765582	0.00487855864248986
17_43205356_45363133	ENSG00000186834.2	HEXIM1	Stomach	COVID19_HGI_A2_ALL_leave_UKBB_23andme_20210107	17_43543064_A_C	0.226598	0.0002667	3445	0.710004471436895	0.188203552063074	0.0765031590354425	0.0202739648633684	0.00501485260122058	0.0305020935529833
17_43205356_45363133	ENSG00000186834.2	HEXIM1	Nerve_Tibial	COVID19_HGI_C2_ALL_eur_leave_ukbb_23andme_20210107	17_43242694_G_A	1.31518e-05	0.007851	3660	0.309510274680563	0.328747747507733	0.169221734873035	0.179726842792145	0.0127934001465243	0.0517954028610411
17_43205356_45363133	ENSG00000186834.2	HEXIM1	Pancreas	COVID19_HGI_A2_ALL_leave_23andme_20210107	17_44212310_G_A	0.698728	0.0001348	3440	0.401569308432003	0.111247362251289	0.362600427749975	0.100427598083452	0.0241553034832819	0.00213731532053632
17_43205356_45363133	ENSG00000186834.2	HEXIM1	Pituitary	COVID19_HGI_B1_ALL_eur_leave_ukbb_23andme_20210107	17_43849514_T_C	0.0574557	0.0003319	3362	0.690548905903353	0.207143260089958	0.0735812997200913	0.0220654473116868	0.00666108697491131	0.0835888760162511
17_43205356_45363133	ENSG00000186834.2	HEXIM1	Ovary	COVID19_HGI_B1_ALL_eur_leave_23andme_20210107	17_44189067_A_G	0.105207	7.033e-07	3362	0.0796147567348531	0.023992276439388	0.642027134677919	0.193416907801146	0.0609489243466947	0.287142944731327
17_43205356_45363133	ENSG00000186834.2	HEXIM1	Artery_Aorta	COVID19_HGI_C2_ALL_leave_23andme_20210107	17_44219831_T_A	0.20947	2.953e-06	3584	0.117496902327301	0.109779914205005	0.371752730092878	0.347282982745486	0.0536874706293298	0.0117681868988223
17_43205356_45363133	ENSG00000186834.2	HEXIM1	Breast_Mammary_Tissue	COVID19_HGI_A2_ALL_leave_UKBB_23andme_20210107	17_43543064_A_C	0.546259	0.0002667	3445	0.71145396231956	0.187162878525955	0.0766593420398856	0.0201622853507984	0.00456153176380105	0.0228227282275064
17_43205356_45363133	ENSG00000186834.2	HEXIM1	Pancreas	COVID19_HGI_B2_ALL_eur_leave_ukbb_23andme_20210107	17_44219831_T_A	0.55436	0.0001441	3490	0.456171332088225	0.129777525008137	0.306418223630476	0.0871533428075815	0.0204795764655801	0.00353921744083433
17_43205356_45363133	ENSG00000186834.2	HEXIM1	Brain_Cortex	COVID19_HGI_B2_ALL_leave_23andme_20210107	17_44219831_T_A	0.39499	9.948e-10	3271	8.54682593365503e-05	2.44891401211193e-05	0.733005145833408	0.209970361850005	0.0569145349171288	0.0195993133399527
17_43205356_45363133	ENSG00000186834.2	HEXIM1	Adrenal_Gland	COVID19_HGI_B2_ALL_eur_leave_23andme_20210107	17_44219831_T_A	0.263716	9.688e-08	3489	0.00218908535916122	0.000768254600965168	0.68611139683253	0.240719044895535	0.0702122183118084	0.0056166567066306
17_43205356_45363133	ENSG00000186834.2	HEXIM1	Brain_Hypothalamus	COVID19_HGI_A2_ALL_eur_leave_23andme_20210107	17_43241960_T_C	0.531594	0.002892	3696	0.581238862366612	0.18362585869805	0.168341402500564	0.0531690451346025	0.013624831300171	0.00416304583350719
17_43205356_45363133	ENSG00000186834.2	HEXIM1	Skin_Sun_Exposed_Lower_leg	COVID19_HGI_B1_ALL_eur_leave_ukbb_23andme_20210107	17_43849514_T_C	0.992225	0.0003319	3364	0.746973767160864	0.151905112008032	0.0796435767669157	0.0161910874742944	0.00528645658989355	0.0984324767110297
17_43205356_45363133	ENSG00000186834.2	HEXIM1	Uterus	COVID19_HGI_B2_ALL_leave_UKBB_23andme_20210107	17_44219831_T_A	0.530726	6.81e-06	3048	0.105860674903057	0.0269978772948531	0.649566917463412	0.1656084923762	0.0519660379624774	0.00684393044322368
17_43205356_45363133	ENSG00000186834.2	HEXIM1	Heart_Atrial_Appendage	COVID19_HGI_B2_ALL_eur_leave_ukbb_23andme_20210107	17_43311704_A_C	0.000439872	0.001102	3490	0.462723346471247	0.124229458680407	0.310819325732303	0.0834282900860959	0.018799579029947	0.00568142888155849
17_43205356_45363133	ENSG00000186834.2	HEXIM1	Brain_Cerebellum	COVID19_HGI_B1_ALL_leave_23andme_20210107	17_43933307_T_C	0.871993	5.392e-08	3395	0.0238919200024445	0.00672794940493857	0.718893946238474	0.202391981660369	0.0480942026937732	0.476146643766469
17_43205356_45363133	ENSG00000186834.2	HEXIM1	Lung	COVID19_HGI_A2_ALL_eur_leave_23andme_20210107	17_43241960_T_C	0.368155	0.002892	3707	0.609247697960459	0.158169546633231	0.176488903564298	0.0458087963394881	0.0102850555025241	0.00537603732925455
17_43205356_45363133	ENSG00000186834.2	HEXIM1	Breast_Mammary_Tissue	COVID19_HGI_C2_ALL_leave_UKBB_23andme_20210107	17_43250653_A_G	0.000500159	0.0007876	3462	0.502118262410244	0.134096754260191	0.273601260755303	0.0730513931064909	0.0171323294677712	0.0301424971524596
17_43205356_45363133	ENSG00000186834.2	HEXIM1	Spleen	COVID19_HGI_C2_ALL_eur_leave_ukbb_23andme_20210107	17_44110271_G_A	0.192188	8.277e-05	3657	0.482589253044251	0.150272942749857	0.263846825207038	0.0821378228445668	0.0211531561542879	0.00700724885808259
17_43205356_45363133	ENSG00000186834.2	HEXIM1	Colon_Sigmoid	COVID19_HGI_A2_ALL_eur_leave_ukbb_23andme_20210107	17_43241960_T_C	0.0882422	0.002865	3718	0.729915528444775	0.216972569587007	0.0386285782111552	0.0114796152348301	0.00300370852223226	0.0382212435511412
17_43205356_45363133	ENSG00000186834.2	HEXIM1	Testis	COVID19_HGI_A2_ALL_leave_UKBB_23andme_20210107	17_43543064_A_C	0.0988334	0.0002667	3445	0.720728479679807	0.177613413483951	0.0776586736006461	0.0191330232304521	0.00486641000514393	0.0493676547473095
17_43205356_45363133	ENSG00000186834.2	HEXIM1	Skin_Not_Sun_Exposed_Suprapubic	COVID19_HGI_B2_ALL_leave_23andme_20210107	17_44219831_T_A	0.203965	9.948e-10	3271	8.39537195910593e-05	2.5034163359467e-05	0.720015932812905	0.214636344128067	0.0652387351760775	0.0189437030012605
17_43205356_45363133	ENSG00000186834.2	HEXIM1	Muscle_Skeletal	COVID19_HGI_B2_ALL_leave_UKBB_23andme_20210107	17_44219831_T_A	0.656115	6.81e-06	3048	0.10318341834183	0.032918441843462	0.633139124108348	0.201960569329122	0.0287984463772388	0.00709867214902354
17_43205356_45363133	ENSG00000186834.2	HEXIM1	Brain_Cerebellar_Hemisphere	COVID19_HGI_A2_ALL_eur_leave_23andme_20210107	17_43241960_T_C	0.832494	0.002892	3691	0.594254367109755	0.172109742585411	0.171731557286337	0.0497252326111743	0.0121791004073229	0.00484824437606655
17_43205356_45363133	ENSG00000186834.2	HEXIM1	Artery_Tibial	COVID19_HGI_B1_ALL_leave_UKBB_23andme_20210107	17_43260783_A_G	1.82415e-10	0.9461	3140	0.000410552656890183	0.909976076150687	3.67518866033169e-05	0.0814511880115778	0.00812543129424155	0.417510228063741
17_43205356_45363133	ENSG00000186834.2	HEXIM1	Brain_Putamen_basal_ganglia	COVID19_HGI_B1_ALL_leave_23andme_20210107	17_43933307_T_C	0.997106	5.392e-08	3388	0.0235459999843397	0.00700127776117876	0.708453872532563	0.210604593677453	0.0503942560444655	0.495196936228699
17_43205356_45363133	ENSG00000186834.2	HEXIM1	Pituitary	COVID19_HGI_C2_ALL_leave_UKBB_23andme_20210107	17_44219831_T_A	0.526659	2.535e-05	3462	0.484497947847964	0.149029034596473	0.264000055939522	0.0811837471429316	0.0212892144731094	0.0139751784709048
17_43205356_45363133	ENSG00000186834.2	HEXIM1	Stomach	COVID19_HGI_C2_ALL_eur_leave_23andme_20210107	17_44219831_T_A	0.595051	1.064e-05	3660	0.21657218979682	0.0618366340655872	0.535489459012302	0.152862040895058	0.0332396762302335	0.00703985148997214
17_43205356_45363133	ENSG00000186834.2	HEXIM1	Artery_Coronary	COVID19_HGI_B2_ALL_eur_leave_ukbb_23andme_20210107	17_44219831_T_A	0.488036	0.0001441	3490	0.441684258738751	0.14093319538513	0.296687004307619	0.0946412260301859	0.026054315538313	0.00311392402175578
17_43205356_45363133	ENSG00000186834.2	HEXIM1	Brain_Hypothalamus	COVID19_HGI_B1_ALL_eur_leave_ukbb_23andme_20210107	17_43849514_T_C	0.99834	0.0003319	3355	0.69805261858557	0.200002202268499	0.0742160128796815	0.021257492710103	0.00647167355614745	0.0831047318831807
17_43205356_45363133	ENSG00000186834.2	HEXIM1	Brain_Spinal_cord_cervical_c-1	COVID19_HGI_B1_ALL_eur_leave_ukbb_23andme_20210107	17_43849514_T_C	0.264096	0.0003319	3345	0.705249390994649	0.194825483816589	0.0733721421610859	0.0202627994146529	0.00629018361302306	0.0879158698243562
17_43205356_45363133	ENSG00000186834.2	HEXIM1	Artery_Coronary	COVID19_HGI_B2_ALL_leave_23andme_20210107	17_44219831_T_A	0.488036	9.948e-10	3271	8.4104793670386e-05	2.51410524214398e-05	0.721311596003054	0.215555276287518	0.0630238818633364	0.0163609902092318
17_43205356_45363133	ENSG00000186834.2	HEXIM1	Thyroid	COVID19_HGI_B2_ALL_leave_23andme_20210107	17_44219831_T_A	0.0275133	9.948e-10	3271	6.19881844977107e-05	4.36795842966458e-05	0.531631959869123	0.374517371521728	0.0937450008403557	0.0333288096904271
17_43205356_45363133	ENSG00000186834.2	HEXIM1	Whole_Blood	COVID19_HGI_A2_ALL_leave_23andme_20210107	17_44162597_C_A	0.251924	0.000146	3440	0.4212390520976	0.0922252017327057	0.380361390346263	0.0832526097635133	0.0229217460599176	0.00286959641417436
17_43205356_45363133	ENSG00000186834.2	HEXIM1	Brain_Nucleus_accumbens_basal_ganglia	COVID19_HGI_A2_ALL_eur_leave_23andme_20210107	17_43241960_T_C	0.549879	0.002892	3698	0.593341486706288	0.172418423129586	0.171853013564196	0.049926109439047	0.0124609671608831	0.00467339218721696
17_43205356_45363133	ENSG00000186834.2	HEXIM1	Stomach	COVID19_HGI_B2_ALL_leave_UKBB_23andme_20210107	17_44219831_T_A	0.595051	6.81e-06	3048	0.108742235232044	0.0255928286721513	0.667248329962425	0.156997583845986	0.0414190222873937	0.00698837695798177
17_43205356_45363133	ENSG00000186834.2	HEXIM1	Colon_Sigmoid	COVID19_HGI_B2_ALL_leave_UKBB_23andme_20210107	17_44219831_T_A	0.513711	6.81e-06	3048	0.107918791151854	0.0258653252750021	0.662195631844239	0.158665702445749	0.045354549283156	0.00695378330307862
17_43205356_45363133	ENSG00000186834.2	HEXIM1	Colon_Sigmoid	COVID19_HGI_C2_ALL_leave_UKBB_23andme_20210107	17_44219831_T_A	0.513711	2.535e-05	3462	0.498654748175444	0.1363508907013	0.271714012407202	0.0742777884425289	0.0190025602735255	0.0157733307845823
17_43205356_45363133	ENSG00000186834.2	HEXIM1	Brain_Caudate_basal_ganglia	COVID19_HGI_B1_ALL_leave_UKBB_23andme_20210107	17_43849514_T_C	0.0448324	0.001016	3135	0.706836680920325	0.206151243553932	0.0631311690736598	0.018406939200955	0.00547396725112843	0.0384144221680985
17_43205356_45363133	ENSG00000186834.2	HEXIM1	Esophagus_Gastroesophageal_Junction	COVID19_HGI_A2_ALL_eur_leave_ukbb_23andme_20210107	17_43241960_T_C	0.118121	0.002865	3718	0.746082081043892	0.201010721144141	0.0394841442556403	0.0106350982937689	0.00278795526255732	0.0423424007333314
17_43205356_45363133	ENSG00000186834.2	HEXIM1	Cells_EBV-transformed_lymphocytes	COVID19_HGI_B1_ALL_eur_leave_23andme_20210107	17_44189067_A_G	0.696991	7.033e-07	3354	0.0744318480929301	0.029259644959621	0.600203029570934	0.235883503714947	0.0602219736615682	0.132756987530029
17_43205356_45363133	ENSG00000186834.2	HEXIM1	Testis	COVID19_HGI_C2_ALL_eur_leave_ukbb_23andme_20210107	17_44219831_T_A	0.827873	6.244e-05	3660	0.501808648729767	0.134286404245541	0.274359002136471	0.0734036442306462	0.0161423006575746	0.0066649610597573
17_43205356_45363133	ENSG00000186834.2	HEXIM1	Brain_Hippocampus	COVID19_HGI_A2_ALL_leave_UKBB_23andme_20210107	17_43543064_A_C	0.514386	0.0002667	3443	0.691660626107166	0.205917926909761	0.0745063303351383	0.0221759327302624	0.00573918391767248	0.02165747266158
17_43205356_45363133	ENSG00000186834.2	HEXIM1	Stomach	COVID19_HGI_A2_ALL_leave_23andme_20210107	17_44212310_G_A	0.663031	0.0001348	3440	0.406022915331886	0.107470987645942	0.366621850037533	0.097018978500135	0.0228652684845036	0.00226483134402613
17_43205356_45363133	ENSG00000186834.2	HEXIM1	Small_Intestine_Terminal_Ileum	COVID19_HGI_B2_ALL_eur_leave_23andme_20210107	17_44219831_T_A	0.394345	9.688e-08	3488	0.00222642524768414	0.000738613084091984	0.697814598119965	0.231431109250341	0.0677892542979189	0.00529446266459934
17_43205356_45363133	ENSG00000186834.2	HEXIM1	Artery_Tibial	COVID19_HGI_B2_ALL_leave_UKBB_23andme_20210107	17_43245893_G_C	2.33871e-10	0.02971	3048	6.07001296176894e-05	0.139922880630331	0.00037245933035567	0.858573412724132	0.00107054718556224	0.422081261339749
17_43205356_45363133	ENSG00000186834.2	HEXIM1	Skin_Not_Sun_Exposed_Suprapubic	COVID19_HGI_B2_ALL_leave_UKBB_23andme_20210107	17_44219831_T_A	0.203965	6.81e-06	3048	0.103342158326446	0.0287329557577396	0.634113161375538	0.176249432900476	0.0575622916398003	0.0068864763664215
17_43205356_45363133	ENSG00000186834.2	HEXIM1	Adrenal_Gland	COVID19_HGI_B2_ALL_leave_UKBB_23andme_20210107	17_44219831_T_A	0.263716	6.81e-06	3048	0.100509933959903	0.030812431354317	0.616734477052722	0.18900383237921	0.062939325253848	0.0062307481303637
17_43205356_45363133	ENSG00000186834.2	HEXIM1	Colon_Sigmoid	COVID19_HGI_B1_ALL_leave_UKBB_23andme_20210107	17_43849514_T_C	0.587739	0.001016	3140	0.733020861677618	0.180191225204447	0.0656186219577856	0.0161253289984935	0.00504396216165605	0.0382474331130747
17_43205356_45363133	ENSG00000186834.2	HEXIM1	Adipose_Visceral_Omentum	COVID19_HGI_C2_ALL_leave_UKBB_23andme_20210107	17_44219831_T_A	0.32251	2.535e-05	3462	0.497662864990095	0.136433031979708	0.271173541147043	0.074321139875832	0.0204094220073217	0.0158123598049226
17_43205356_45363133	ENSG00000186834.2	HEXIM1	Thyroid	COVID19_HGI_A2_ALL_eur_leave_ukbb_23andme_20210107	17_43336997_T_C	0.00317194	0.001629	3718	0.53592167570467	0.40867416510107	0.0283620385623534	0.0216224280984588	0.00541969253344805	0.0341515174665443
17_43205356_45363133	ENSG00000186834.2	HEXIM1	Testis	COVID19_HGI_B1_ALL_eur_leave_23andme_20210107	17_44189067_A_G	0.915177	7.033e-07	3363	0.0850199733018882	0.0209945741273201	0.685617472528127	0.169265194675026	0.0391027853676378	0.17581531540642
17_43205356_45363133	ENSG00000186834.2	HEXIM1	Pituitary	COVID19_HGI_B2_ALL_leave_UKBB_23andme_20210107	17_44219831_T_A	0.526659	6.81e-06	3048	0.104637239433754	0.0283139794623372	0.642059850205072	0.173684829522513	0.051304101376323	0.00608931739923555
17_43205356_45363133	ENSG00000186834.2	HEXIM1	Whole_Blood	COVID19_HGI_C2_ALL_leave_UKBB_23andme_20210107	17_44219831_T_A	0.591228	2.535e-05	3462	0.520380474508465	0.115915175624401	0.283552231728296	0.0631444835234118	0.0170076346154264	0.0146062133817782
17_43205356_45363133	ENSG00000186834.2	HEXIM1	Pituitary	COVID19_HGI_A2_ALL_eur_leave_23andme_20210107	17_43241960_T_C	0.961566	0.002892	3704	0.574736234822151	0.190182795055569	0.166481034897806	0.0550757961826638	0.0135241390418112	0.0041146027621989
17_43205356_45363133	ENSG00000186834.2	HEXIM1	Brain_Spinal_cord_cervical_c-1	COVID19_HGI_B2_ALL_eur_leave_ukbb_23andme_20210107	17_44219831_T_A	0.879047	0.0001441	3471	0.454251188070375	0.130055555501913	0.30507195899784	0.0873211121960809	0.0233001852337914	0.00358798613766162
17_43205356_45363133	ENSG00000186834.2	HEXIM1	Brain_Hippocampus	COVID19_HGI_A2_ALL_eur_leave_ukbb_23andme_20210107	17_43241960_T_C	0.877991	0.002865	3699	0.716040618869504	0.230958359194752	0.0377143763281828	0.012161618487798	0.0031250271197637	0.0290720003772598
17_43205356_45363133	ENSG00000186834.2	HEXIM1	Brain_Spinal_cord_cervical_c-1	COVID19_HGI_C2_ALL_eur_leave_23andme_20210107	17_44219831_T_A	0.879047	1.064e-05	3631	0.212649271423208	0.0638125160857523	0.525753158708054	0.157729739393363	0.040055314389623	0.00689767718973662
17_43205356_45363133	ENSG00000186834.2	HEXIM1	Brain_Nucleus_accumbens_basal_ganglia	COVID19_HGI_B1_ALL_leave_23andme_20210107	17_43933307_T_C	0.857437	5.392e-08	3390	0.0242268594065522	0.00637551820442982	0.728943117802158	0.191779330245321	0.0486751743415398	0.503874524899278
17_43205356_45363133	ENSG00000186834.2	HEXIM1	Prostate	COVID19_HGI_B2_ALL_leave_23andme_20210107	17_44219831_T_A	0.580053	9.948e-10	3269	8.60851848598919e-05	2.39854810797187e-05	0.738296110446483	0.205651781273491	0.0559420376140869	0.0181280614618157
17_43205356_45363133	ENSG00000186834.2	HEXIM1	Artery_Tibial	COVID19_HGI_B2_ALL_eur_leave_23andme_20210107	17_43260783_A_G	1.82415e-10	0.2698	3489	1.37904175920974e-06	0.00317895905629944	0.00043222447390737	0.996361321541549	2.6115886484295e-05	0.0758767547801387
17_43205356_45363133	ENSG00000186834.2	HEXIM1	Brain_Anterior_cingulate_cortex_BA24	COVID19_HGI_B1_ALL_eur_leave_ukbb_23andme_20210107	17_43849514_T_C	0.607636	0.0003319	3351	0.705415638443849	0.193010411419933	0.0747824015317845	0.0204550500940259	0.00633649851040759	0.0852983746356866
17_43205356_45363133	ENSG00000186834.2	HEXIM1	Liver	COVID19_HGI_B1_ALL_leave_23andme_20210107	17_43933307_T_C	0.297908	5.392e-08	3393	0.0207996114861331	0.00917870962544778	0.625846922668824	0.276113403718949	0.0680613525006459	0.41638955993189
17_43205356_45363133	ENSG00000186834.2	HEXIM1	Skin_Sun_Exposed_Lower_leg	COVID19_HGI_A2_ALL_eur_leave_ukbb_23andme_20210107	17_43241960_T_C	0.769091	0.002865	3718	0.772974220673276	0.174373895423032	0.0409073296496439	0.00922569371315835	0.00251886054088955	0.032169970044048
17_43205356_45363133	ENSG00000186834.2	HEXIM1	Whole_Blood	COVID19_HGI_A2_ALL_eur_leave_ukbb_23andme_20210107	17_43241960_T_C	0.518191	0.002865	3718	0.760322764186697	0.186868087059295	0.0402377894667981	0.00988674537467703	0.00268461391253245	0.0309991974655687
17_43205356_45363133	ENSG00000186834.2	HEXIM1	Artery_Aorta	COVID19_HGI_C2_ALL_leave_UKBB_23andme_20210107	17_43242694_G_A	9.17637e-05	0.001348	3462	0.327547606102112	0.301158920777433	0.17847874633506	0.164070964575208	0.0287437622101876	0.0216349678354956
17_43205356_45363133	ENSG00000186834.2	HEXIM1	Esophagus_Muscularis	COVID19_HGI_B2_ALL_leave_23andme_20210107	17_44219831_T_A	0.461208	9.948e-10	3271	9.17581669256545e-05	2.01153788439703e-05	0.786949553563475	0.172475934881663	0.0404626380090912	0.0224683171059943
17_43205356_45363133	ENSG00000186834.2	HEXIM1	Esophagus_Muscularis	COVID19_HGI_A2_ALL_leave_23andme_20210107	17_44212310_G_A	0.927521	0.0001348	3440	0.419800355724451	0.09544636495694	0.379062307200832	0.0861645818916121	0.0195263902261642	0.00226295513755752
17_43205356_45363133	ENSG00000186834.2	HEXIM1	Stomach	COVID19_HGI_B1_ALL_eur_leave_ukbb_23andme_20210107	17_43849514_T_C	0.0775419	0.0003319	3364	0.710647018555207	0.187372461284818	0.0757703588328192	0.0199717228506642	0.0062384384764915	0.103133494183934
17_43205356_45363133	ENSG00000186834.2	HEXIM1	Brain_Cerebellar_Hemisphere	COVID19_HGI_B1_ALL_eur_leave_ukbb_23andme_20210107	17_43849514_T_C	0.222377	0.0003319	3351	0.711766799461175	0.186623348835078	0.0755495634019951	0.0198026355631038	0.00625765273864865	0.0896890452272866
17_43205356_45363133	ENSG00000186834.2	HEXIM1	Skin_Sun_Exposed_Lower_leg	COVID19_HGI_B2_ALL_eur_leave_23andme_20210107	17_44219831_T_A	0.948111	9.688e-08	3489	0.0025328311788431	0.000530988164606623	0.793849509241106	0.166387615919314	0.03669905549613	0.00614706448057162
17_43205356_45363133	ENSG00000186834.2	HEXIM1	Colon_Sigmoid	COVID19_HGI_B1_ALL_eur_leave_23andme_20210107	17_44189067_A_G	0.697308	7.033e-07	3363	0.0832634449039172	0.0222231515509858	0.671452488538253	0.17916788988022	0.0438930251266237	0.169450327747014
17_43205356_45363133	ENSG00000186834.2	HEXIM1	Cells_Transformed_fibroblasts	COVID19_HGI_B2_ALL_leave_23andme_20210107	17_44219831_T_A	0.618755	9.948e-10	3271	8.41525215796472e-05	2.78919818774278e-05	0.721720926944855	0.239172221173283	0.0389948073784042	0.0197327820974771
17_43205356_45363133	ENSG00000186834.2	HEXIM1	Artery_Coronary	COVID19_HGI_B1_ALL_leave_23andme_20210107	17_43933307_T_C	0.620032	5.392e-08	3395	0.0232727494759143	0.00720340036368465	0.700263466010587	0.216693551237762	0.0525668329120525	0.459476521987726
17_43205356_45363133	ENSG00000186834.2	HEXIM1	Thyroid	COVID19_HGI_C2_ALL_eur_leave_ukbb_23andme_20210107	17_44219831_T_A	0.0275133	6.244e-05	3660	0.355588977173279	0.268835735513629	0.194414817669925	0.146949114501929	0.0342113551412372	0.0122742336469286
17_43205356_45363133	ENSG00000186834.2	HEXIM1	Adipose_Visceral_Omentum	COVID19_HGI_A2_ALL_eur_leave_ukbb_23andme_20210107	17_43241960_T_C	0.982711	0.002865	3718	0.729425075180792	0.217345345747448	0.0386026224511688	0.0114992192601402	0.00312773736045068	0.024128899943364
17_43205356_45363133	ENSG00000186834.2	HEXIM1	Adipose_Subcutaneous	COVID19_HGI_B2_ALL_leave_UKBB_23andme_20210107	17_44219831_T_A	0.747493	6.81e-06	3048	0.105292418379702	0.0303817967342058	0.646080064214629	0.186392520815429	0.0318531998560342	0.00691439974115096
17_43205356_45363133	ENSG00000186834.2	HEXIM1	Pancreas	COVID19_HGI_B1_ALL_eur_leave_ukbb_23andme_20210107	17_43849514_T_C	0.12401	0.0003319	3364	0.704463969247072	0.193512491334022	0.0751111119035758	0.020626335341772	0.00628609217355881	0.0928416947611376
17_43205356_45363133	ENSG00000186834.2	HEXIM1	Uterus	COVID19_HGI_A2_ALL_eur_leave_ukbb_23andme_20210107	17_43241960_T_C	0.0410786	0.002865	3706	0.720507506690857	0.226295829048324	0.0380242450506246	0.0119393601516458	0.00323305905854859	0.0374469353251125
17_43205356_45363133	ENSG00000186834.2	HEXIM1	Uterus	COVID19_HGI_B1_ALL_eur_leave_ukbb_23andme_20210107	17_43902915_G_A	0.475064	0.002812	3352	0.705091852209738	0.199795813381256	0.0694397753732138	0.0196705498588144	0.00600200917697741	0.0118982166785648
17_43205356_45363133	ENSG00000186834.2	HEXIM1	Pancreas	COVID19_HGI_A2_ALL_eur_leave_ukbb_23andme_20210107	17_43241960_T_C	0.914606	0.002865	3718	0.726021470556888	0.2209336473131	0.0384224969403518	0.011689313965764	0.00293307122389679	0.0256010934517568
17_43205356_45363133	ENSG00000186834.2	HEXIM1	Cells_Transformed_fibroblasts	COVID19_HGI_A2_ALL_leave_UKBB_23andme_20210107	17_43543064_A_C	0.97475	0.0002667	3445	0.67080952639117	0.228095221124502	0.072279893922548	0.0245730747316489	0.00424228383013206	0.0188522771020245
17_43205356_45363133	ENSG00000186834.2	HEXIM1	Skin_Not_Sun_Exposed_Suprapubic	COVID19_HGI_A2_ALL_leave_23andme_20210107	17_44095467_T_C	0.110535	0.0002819	3440	0.387768329030471	0.121141923909231	0.350138715838017	0.109354535625554	0.0315964955967267	0.0018781499385697
17_43205356_45363133	ENSG00000186834.2	HEXIM1	Minor_Salivary_Gland	COVID19_HGI_B2_ALL_eur_leave_23andme_20210107	17_44219831_T_A	0.425551	9.688e-08	3482	0.00230743361288715	0.000686228331094537	0.723204464115909	0.215021467050115	0.0587804068899943	0.0066561887442416
17_43205356_45363133	ENSG00000186834.2	HEXIM1	Whole_Blood	COVID19_HGI_B2_ALL_eur_leave_ukbb_23andme_20210107	17_43311704_A_C	0.025695	0.001102	3490	0.477949832429814	0.108654005858524	0.321047221374496	0.0729654033699514	0.0193835369672134	0.00343442567926319
17_43205356_45363133	ENSG00000186834.2	HEXIM1	Breast_Mammary_Tissue	COVID19_HGI_C2_ALL_eur_leave_ukbb_23andme_20210107	17_43245240_G_C	0.0428618	0.0001706	3660	0.495341577006921	0.140775401518302	0.270823193518751	0.0769514743767884	0.0161083535792372	0.0117475008293239
17_43205356_45363133	ENSG00000186834.2	HEXIM1	Cells_Transformed_fibroblasts	COVID19_HGI_B2_ALL_eur_leave_ukbb_23andme_20210107	17_43231991_T_G	0.00084043	0.002603	3490	0.437906193648675	0.150216530342805	0.294149212227696	0.100886216169796	0.0168418476110275	0.0102260559717716
17_43205356_45363133	ENSG00000186834.2	HEXIM1	Brain_Nucleus_accumbens_basal_ganglia	COVID19_HGI_C2_ALL_leave_23andme_20210107	17_44219831_T_A	0.564964	2.953e-06	3579	0.180104098467706	0.0502774584411807	0.569835323439473	0.159033208073236	0.0407499115784039	0.0183873996664799
17_43205356_45363133	ENSG00000186834.2	HEXIM1	Brain_Hypothalamus	COVID19_HGI_B2_ALL_leave_23andme_20210107	17_44219831_T_A	0.489323	9.948e-10	3271	8.58416377407055e-05	2.38639556403808e-05	0.7362073672629	0.204606403036663	0.0590765241070557	0.0188296726947456
17_43205356_45363133	ENSG00000186834.2	HEXIM1	Artery_Aorta	COVID19_HGI_A2_ALL_leave_UKBB_23andme_20210107	17_43222942_G_C	5.41603e-06	0.5513	3445	0.466814702320398	0.429048747277904	0.0502994007057804	0.0462224949677241	0.00761465472819369	0.0145468358326241
17_43205356_45363133	ENSG00000186834.2	HEXIM1	Adipose_Subcutaneous	COVID19_HGI_B1_ALL_leave_UKBB_23andme_20210107	17_43849514_T_C	0.398243	0.001016	3140	0.707505366822884	0.206010449739588	0.0633345237847721	0.0184369477203196	0.00471271193243648	0.0401011529305181
17_43205356_45363133	ENSG00000186834.2	HEXIM1	Heart_Left_Ventricle	COVID19_HGI_C2_ALL_leave_UKBB_23andme_20210107	17_44219831_T_A	0.0706239	2.535e-05	3462	0.381537860235732	0.238442033214854	0.207897715341586	0.129883409592666	0.0422389816151625	0.0134547875041488
17_43205356_45363133	ENSG00000186834.2	HEXIM1	Cells_EBV-transformed_lymphocytes	COVID19_HGI_C2_ALL_leave_23andme_20210107	17_44219831_T_A	0.275731	2.953e-06	3579	0.159245758044683	0.0671015267186589	0.503840817532391	0.212246287847352	0.0575656098569144	0.0148541978987437
17_43205356_45363133	ENSG00000186834.2	HEXIM1	Brain_Putamen_basal_ganglia	COVID19_HGI_B1_ALL_leave_UKBB_23andme_20210107	17_43849514_T_C	0.84024	0.001016	3133	0.716006062445926	0.196997590758367	0.0639259805010583	0.0175827211789204	0.00548764511572797	0.0357302409551285
17_43205356_45363133	ENSG00000186834.2	HEXIM1	Brain_Nucleus_accumbens_basal_ganglia	COVID19_HGI_B1_ALL_leave_UKBB_23andme_20210107	17_43849514_T_C	0.747795	0.001016	3135	0.734907790308604	0.178276616829036	0.0656383422307875	0.0159175291528335	0.00525972147873831	0.0382865820075454
17_43205356_45363133	ENSG00000186834.2	HEXIM1	Colon_Transverse	COVID19_HGI_B1_ALL_leave_23andme_20210107	17_43933307_T_C	0.299904	5.392e-08	3393	0.0243940477526903	0.00614848964145752	0.734001602971874	0.184953696337875	0.0505021632961032	0.586677216536872
17_43205356_45363133	ENSG00000186834.2	HEXIM1	Adipose_Subcutaneous	COVID19_HGI_C2_ALL_eur_leave_23andme_20210107	17_44219831_T_A	0.747493	1.064e-05	3660	0.210181820054708	0.0703808148570439	0.519688835491331	0.173995595365387	0.0257529342315294	0.00692976589961704
17_43205356_45363133	ENSG00000186834.2	HEXIM1	Stomach	COVID19_HGI_B1_ALL_eur_leave_23andme_20210107	17_44189067_A_G	0.795052	7.033e-07	3363	0.0836991111999929	0.0220599129458957	0.674965785628109	0.177853974074683	0.0414212161513198	0.168698983861761
17_43205356_45363133	ENSG00000186834.2	HEXIM1	Artery_Coronary	COVID19_HGI_B1_ALL_leave_UKBB_23andme_20210107	17_43849514_T_C	0.351774	0.001016	3140	0.709761306206494	0.202793401420682	0.0635364711525919	0.0181479155297963	0.00576090569043639	0.0338572938205078
17_43205356_45363133	ENSG00000186834.2	HEXIM1	Adipose_Subcutaneous	COVID19_HGI_A2_ALL_eur_leave_23andme_20210107	17_43241960_T_C	0.288098	0.002892	3707	0.573944691931505	0.194727346473019	0.166262211124701	0.0564006015385862	0.00866514893218835	0.00639739009934507
17_43205356_45363133	ENSG00000186834.2	HEXIM1	Pituitary	COVID19_HGI_C2_ALL_eur_leave_ukbb_23andme_20210107	17_43245240_G_C	0.103058	0.0001706	3659	0.477156887082586	0.155684147962591	0.26087930115856	0.0850970936644873	0.021182570131776	0.00653764734895786
17_43205356_45363133	ENSG00000186834.2	HEXIM1	Brain_Amygdala	COVID19_HGI_A2_ALL_leave_23andme_20210107	17_44212310_G_A	0.515392	0.0001348	3423	0.382115457485793	0.127652108489295	0.344765263808652	0.11514432397023	0.0303228462460298	0.00213155187594585
17_43205356_45363133	ENSG00000186834.2	HEXIM1	Adipose_Visceral_Omentum	COVID19_HGI_B2_ALL_leave_UKBB_23andme_20210107	17_44219831_T_A	0.32251	6.81e-06	3048	0.10736270575966	0.0258647301804468	0.65878346132497	0.158658074433843	0.0493310283010809	0.00686174861455422
17_43205356_45363133	ENSG00000186834.2	HEXIM1	Artery_Aorta	COVID19_HGI_B1_ALL_eur_leave_23andme_20210107	17_44189067_A_G	0.000517535	7.033e-07	3363	0.0356468228450185	0.0317138678433178	0.287462858825865	0.255356931160303	0.389819519325496	0.703858826778855
17_43205356_45363133	ENSG00000186834.2	HEXIM1	Breast_Mammary_Tissue	COVID19_HGI_B2_ALL_leave_23andme_20210107	17_44219831_T_A	0.938166	9.948e-10	3271	8.89923798171187e-05	2.25853551413745e-05	0.763229213421139	0.193656760101854	0.0430024487420493	0.0187289644313226
17_43205356_45363133	ENSG00000186834.2	HEXIM1	Muscle_Skeletal	COVID19_HGI_B2_ALL_leave_23andme_20210107	17_44219831_T_A	0.656115	9.948e-10	3271	8.4336586919474e-05	2.84422684601295e-05	0.723299534515782	0.243897972994204	0.0326897136346343	0.0196161615091542
17_43205356_45363133	ENSG00000186834.2	HEXIM1	Artery_Tibial	COVID19_HGI_A2_ALL_eur_leave_23andme_20210107	17_43260783_A_G	1.82415e-10	0.7274	3707	0.000335881722447645	0.774320209682104	9.72993367402428e-05	0.22430671900112	0.000939890257587644	0.388286467010386
17_43205356_45363133	ENSG00000186834.2	HEXIM1	Breast_Mammary_Tissue	COVID19_HGI_B1_ALL_leave_UKBB_23andme_20210107	17_43849514_T_C	0.983832	0.001016	3140	0.735700316241771	0.177717133113659	0.0658584815924702	0.0159040769887369	0.00481999206336331	0.0393730431149255
17_43205356_45363133	ENSG00000186834.2	HEXIM1	Skin_Sun_Exposed_Lower_leg	COVID19_HGI_B1_ALL_leave_23andme_20210107	17_43933307_T_C	0.661415	5.392e-08	3395	0.0258386596219417	0.00519690618950162	0.777470206631777	0.156336720450786	0.0351575071059938	0.521156726157271
17_43205356_45363133	ENSG00000186834.2	HEXIM1	Artery_Coronary	COVID19_HGI_C2_ALL_leave_23andme_20210107	17_44219831_T_A	0.488036	2.953e-06	3584	0.172344719494216	0.0563741141879864	0.545287737123428	0.178316436791404	0.0476769924029654	0.0156140464165315
17_43205356_45363133	ENSG00000186834.2	HEXIM1	Adrenal_Gland	COVID19_HGI_B1_ALL_leave_UKBB_23andme_20210107	17_43849514_T_C	0.538481	0.001016	3140	0.692825899847046	0.219325879064005	0.0620204460492152	0.0196274317895683	0.0062003432501654	0.0296473678893363
17_43205356_45363133	ENSG00000186834.2	HEXIM1	Vagina	COVID19_HGI_C2_ALL_eur_leave_ukbb_23andme_20210107	17_44219831_T_A	0.397063	6.244e-05	3650	0.477660650274865	0.155007602489649	0.261137991812036	0.0847214807117906	0.0214722747116607	0.00722896914718207
17_43205356_45363133	ENSG00000186834.2	HEXIM1	Esophagus_Gastroesophageal_Junction	COVID19_HGI_C2_ALL_leave_23andme_20210107	17_44219831_T_A	0.626725	2.953e-06	3584	0.184295555239216	0.0473446792466246	0.583099421747416	0.149760055310756	0.0355002884559877	0.0185510936840484
17_43205356_45363133	ENSG00000186834.2	HEXIM1	Brain_Caudate_basal_ganglia	COVID19_HGI_B2_ALL_eur_leave_23andme_20210107	17_44219831_T_A	0.359374	9.688e-08	3483	0.00227887859551199	0.000733584815562965	0.714254355417571	0.229869937653352	0.0528632435180025	0.00701760351691932
17_43205356_45363133	ENSG00000186834.2	HEXIM1	Heart_Atrial_Appendage	COVID19_HGI_B1_ALL_eur_leave_ukbb_23andme_20210107	17_43849514_T_C	0.321815	0.0003319	3364	0.712254844014004	0.185809283927977	0.075941787838743	0.0198051037571268	0.00618898046214833	0.0896002165485592
17_43205356_45363133	ENSG00000186834.2	HEXIM1	Brain_Hypothalamus	COVID19_HGI_B2_ALL_leave_UKBB_23andme_20210107	17_44219831_T_A	0.489323	6.81e-06	3048	0.105572892192438	0.0272826921605204	0.64780106693953	0.167356110840493	0.051987237867018	0.00685713231429434
17_43205356_45363133	ENSG00000186834.2	HEXIM1	Brain_Cerebellum	COVID19_HGI_B1_ALL_eur_leave_ukbb_23andme_20210107	17_43849514_T_C	0.36718	0.0003319	3362	0.701016435079354	0.196866028444584	0.0746966651852217	0.0209705697470729	0.00645030154376803	0.0845707399007627
17_43205356_45363133	ENSG00000186834.2	HEXIM1	Brain_Nucleus_accumbens_basal_ganglia	COVID19_HGI_B2_ALL_leave_23andme_20210107	17_44219831_T_A	0.564964	9.948e-10	3271	8.7964085148229e-05	2.23407231289953e-05	0.754410205176672	0.191547782687127	0.0539317073279229	0.0192598216366632
17_43205356_45363133	ENSG00000186834.2	HEXIM1	Thyroid	COVID19_HGI_B1_ALL_leave_UKBB_23andme_20210107	17_43849514_T_C	0.0281617	0.001016	3140	0.544288042673504	0.365635344188521	0.0487236218988313	0.032722344252966	0.00863064698617746	0.0259611539623548
17_43205356_45363133	ENSG00000186834.2	HEXIM1	Brain_Putamen_basal_ganglia	COVID19_HGI_A2_ALL_eur_leave_23andme_20210107	17_43241960_T_C	0.0649205	0.002892	3694	0.577412602600925	0.187913871761787	0.167228189646136	0.0544099135096508	0.0130354224815012	0.00495018313395865
17_43205356_45363133	ENSG00000186834.2	HEXIM1	Adipose_Visceral_Omentum	COVID19_HGI_B1_ALL_eur_leave_ukbb_23andme_20210107	17_43849514_T_C	0.170661	0.0003319	3364	0.707285736158107	0.190387494741359	0.0754119733520998	0.0202928071473471	0.00662198860108654	0.0884324468180173
17_43205356_45363133	ENSG00000186834.2	HEXIM1	Pituitary	COVID19_HGI_C2_ALL_eur_leave_23andme_20210107	17_44110271_G_A	0.24714	1.206e-05	3659	0.208166196319287	0.067919331745855	0.514704294679169	0.167893594846299	0.0413165824093898	0.00714610795037361
17_43205356_45363133	ENSG00000186834.2	HEXIM1	Heart_Atrial_Appendage	COVID19_HGI_C2_ALL_eur_leave_ukbb_23andme_20210107	17_44219831_T_A	0.486531	6.244e-05	3660	0.496115195212237	0.139715799162766	0.271246161754517	0.0763717043000815	0.0165511395703991	0.00744997585586516
17_43205356_45363133	ENSG00000186834.2	HEXIM1	Colon_Transverse	COVID19_HGI_B2_ALL_leave_23andme_20210107	17_44219831_T_A	0.872669	9.948e-10	3271	8.95726695047244e-05	2.18428651949727e-05	0.76820597708043	0.18728751867607	0.0443950887087999	0.0185297812456279
17_43205356_45363133	ENSG00000186834.2	HEXIM1	Ovary	COVID19_HGI_A2_ALL_leave_UKBB_23andme_20210107	17_43543064_A_C	0.241273	0.0002667	3445	0.686196485495057	0.211044690803016	0.073937842607032	0.0227340311670944	0.00608694992780045	0.0259376105201591
17_43205356_45363133	ENSG00000186834.2	HEXIM1	Heart_Atrial_Appendage	COVID19_HGI_B1_ALL_leave_23andme_20210107	17_43933307_T_C	0.468916	5.392e-08	3395	0.0243893801939834	0.00633839037475099	0.733862233431608	0.190673735458705	0.0447362605409519	0.525317422895369
17_43205356_45363133	ENSG00000186834.2	HEXIM1	Brain_Cortex	COVID19_HGI_C2_ALL_eur_leave_ukbb_23andme_20210107	17_44219831_T_A	0.39499	6.244e-05	3659	0.479478442753023	0.153806918942589	0.262148581425282	0.0840714311398612	0.0204946257392449	0.00715394591141047
17_43205356_45363133	ENSG00000186834.2	HEXIM1	Colon_Sigmoid	COVID19_HGI_C2_ALL_leave_23andme_20210107	17_44219831_T_A	0.513711	2.953e-06	3584	0.179749421976721	0.0510470905490416	0.56871574508681	0.161470732600823	0.0390170097866041	0.0182038674522718
17_43205356_45363133	ENSG00000186834.2	HEXIM1	Stomach	COVID19_HGI_B2_ALL_eur_leave_ukbb_23andme_20210107	17_44219831_T_A	0.595051	0.0001441	3490	0.461284479845606	0.1253061634227	0.30985281397574	0.0841509253636611	0.0194056173922924	0.00363809403247304
17_43205356_45363133	ENSG00000186834.2	HEXIM1	Brain_Cortex	COVID19_HGI_C2_ALL_leave_23andme_20210107	17_44219831_T_A	0.39499	2.953e-06	3584	0.174966663536034	0.0548677220410318	0.553583401403845	0.173554957531482	0.0430272554876074	0.0186983465483883
17_43205356_45363133	ENSG00000186834.2	HEXIM1	Brain_Anterior_cingulate_cortex_BA24	COVID19_HGI_A2_ALL_leave_UKBB_23andme_20210107	17_43543064_A_C	0.746781	0.0002667	3445	0.702465913752023	0.195263217044899	0.0756908775630507	0.0210341145029253	0.00554587713710226	0.0214993467796161
17_43205356_45363133	ENSG00000186834.2	HEXIM1	Esophagus_Muscularis	COVID19_HGI_B1_ALL_leave_23andme_20210107	17_43933307_T_C	0.559161	5.392e-08	3395	0.0251175122120551	0.00568237734543318	0.755771301426168	0.17093693017919	0.0424918788371536	0.487972676412849
17_43205356_45363133	ENSG00000186834.2	HEXIM1	Brain_Putamen_basal_ganglia	COVID19_HGI_B2_ALL_eur_leave_23andme_20210107	17_44219831_T_A	0.382628	9.688e-08	3478	0.00230086117348435	0.000704056928255147	0.721144451138907	0.220612898593599	0.0552377321657543	0.00688808036188677
17_43205356_45363133	ENSG00000186834.2	HEXIM1	Brain_Anterior_cingulate_cortex_BA24	COVID19_HGI_A2_ALL_leave_23andme_20210107	17_44212310_G_A	0.591212	0.0001348	3440	0.400678899557112	0.111200833769662	0.361796425471593	0.10038380005696	0.0259400411446722	0.00249176499353766
17_43205356_45363133	ENSG00000186834.2	HEXIM1	Artery_Coronary	COVID19_HGI_C2_ALL_leave_UKBB_23andme_20210107	17_44219831_T_A	0.488036	2.535e-05	3462	0.480649169645968	0.151766847246664	0.261902879542513	0.0826738469630101	0.0230072566018445	0.0137269838320061
17_43205356_45363133	ENSG00000186834.2	HEXIM1	Nerve_Tibial	COVID19_HGI_A2_ALL_leave_UKBB_23andme_20210107	17_43221639_CT_C	4.95342e-06	0.3716	3445	0.440527517071831	0.459058836630592	0.0474669499331883	0.0494602177630088	0.00348647860137996	0.0447132702134771
17_43205356_45363133	ENSG00000186834.2	HEXIM1	Heart_Atrial_Appendage	COVID19_HGI_C2_ALL_leave_23andme_20210107	17_44219831_T_A	0.486531	2.953e-06	3584	0.18204237831563	0.0499498437077116	0.575970513187833	0.158004097185215	0.0340331676036108	0.0199914984268387
17_43205356_45363133	ENSG00000186834.2	HEXIM1	Skin_Not_Sun_Exposed_Suprapubic	COVID19_HGI_A2_ALL_eur_leave_ukbb_23andme_20210107	17_43241960_T_C	0.752954	0.002865	3718	0.70654402828316	0.239996036818183	0.0373917120441501	0.012697695990177	0.00337052686433068	0.0211585854305379
17_43205356_45363133	ENSG00000186834.2	HEXIM1	Vagina	COVID19_HGI_C2_ALL_eur_leave_23andme_20210107	17_44219831_T_A	0.397063	1.064e-05	3650	0.208296836465446	0.067595254514073	0.515019158624437	0.167088964359056	0.0419997860369886	0.00727578763242977
17_43205356_45363133	ENSG00000186834.2	HEXIM1	Colon_Sigmoid	COVID19_HGI_A2_ALL_eur_leave_23andme_20210107	17_43241960_T_C	0.0882422	0.002892	3707	0.590993407082276	0.175129243837113	0.17120093974725	0.0507200666593441	0.0119563426740163	0.00594843942448203
17_43205356_45363133	ENSG00000186834.2	HEXIM1	Stomach	COVID19_HGI_B2_ALL_leave_23andme_20210107	17_44219831_T_A	0.595051	9.948e-10	3271	8.85663998770097e-05	2.25307490639088e-05	0.759575863153501	0.193184313349643	0.0471287263479148	0.0191970305348228
17_43205356_45363133	ENSG00000186834.2	HEXIM1	Brain_Spinal_cord_cervical_c-1	COVID19_HGI_B2_ALL_eur_leave_23andme_20210107	17_44219831_T_A	0.879047	9.688e-08	3470	0.00233510153721318	0.000668381120199876	0.73187609914198	0.20943077559086	0.0556896426097474	0.00619676966214375
17_43205356_45363133	ENSG00000186834.2	HEXIM1	Liver	COVID19_HGI_A2_ALL_leave_UKBB_23andme_20210107	17_43543064_A_C	0.991083	0.0002667	3445	0.616786394405925	0.277744711430112	0.0664588879653662	0.0299179699536449	0.00909203624495257	0.0100065895902209
17_43205356_45363133	ENSG00000186834.2	HEXIM1	Brain_Cerebellar_Hemisphere	COVID19_HGI_B1_ALL_eur_leave_23andme_20210107	17_44189067_A_G	0.825473	7.033e-07	3350	0.0833901011109013	0.0218572328427821	0.672350965082115	0.176182510600058	0.046219190364144	0.184603388396929
17_43205356_45363133	ENSG00000186834.2	HEXIM1	Thyroid	COVID19_HGI_A2_ALL_eur_leave_23andme_20210107	17_43288550_G_T	0.00492274	0.001994	3707	0.430886659908714	0.32794660444359	0.124820683643694	0.094979298558284	0.0213667534457183	0.00284585722287034
17_43205356_45363133	ENSG00000186834.2	HEXIM1	Brain_Nucleus_accumbens_basal_ganglia	COVID19_HGI_C2_ALL_eur_leave_ukbb_23andme_20210107	17_44219831_T_A	0.564964	6.244e-05	3653	0.49289758916666	0.141115091801812	0.269469435454829	0.0771288969002181	0.0193889866764816	0.00703315179902809
17_43205356_45363133	ENSG00000186834.2	HEXIM1	Liver	COVID19_HGI_B1_ALL_eur_leave_23andme_20210107	17_44189067_A_G	0.886698	7.033e-07	3358	0.071652921826856	0.0311091553833144	0.577814322264369	0.250797843826534	0.0686257566989268	0.0980840259976041
17_43205356_45363133	ENSG00000186834.2	HEXIM1	Adrenal_Gland	COVID19_HGI_C2_ALL_leave_23andme_20210107	17_44219831_T_A	0.263716	2.953e-06	3584	0.166992193663658	0.0602581384812277	0.52835268563705	0.19059912189334	0.0537978603247244	0.0163753151148644
17_43205356_45363133	ENSG00000186834.2	HEXIM1	Brain_Amygdala	COVID19_HGI_A2_ALL_leave_UKBB_23andme_20210107	17_43543064_A_C	0.636252	0.0002667	3428	0.672482207979394	0.224947069869824	0.0720399070953061	0.0240910989585322	0.00643971609694367	0.0187162145091011
17_43205356_45363133	ENSG00000186834.2	HEXIM1	Esophagus_Muscularis	COVID19_HGI_B1_ALL_leave_UKBB_23andme_20210107	17_43849514_T_C	0.348286	0.001016	3140	0.756355045992206	0.157428268875637	0.0677074533939441	0.0140882557824887	0.00442097595572473	0.0464620547616735
17_43205356_45363133	ENSG00000186834.2	HEXIM1	Thyroid	COVID19_HGI_C2_ALL_leave_23andme_20210107	17_44219831_T_A	0.0275133	2.953e-06	3584	0.127740434374399	0.095615308001633	0.40416261434408	0.302450725665936	0.0700309176139528	0.0323914154784516
17_43205356_45363133	ENSG00000186834.2	HEXIM1	Brain_Hippocampus	COVID19_HGI_A2_ALL_leave_23andme_20210107	17_44212310_G_A	0.418877	0.0001348	3438	0.3941897579295	0.117197816105299	0.355923788150362	0.105793943701713	0.026894694113127	0.00254379090025916
17_43205356_45363133	ENSG00000186868.11	MAPT	Small_Intestine_Terminal_Ileum	COVID19_HGI_A2_ALL_leave_UKBB_23andme_20210107	17_43543064_A_C	0.262736	0.0002667	4121	0.671802698737312	0.220491981030732	0.0768899840770447	0.0252304329669906	0.00558490318792075	0.026887313819522
17_43205356_45363133	ENSG00000186868.11	MAPT	Brain_Anterior_cingulate_cortex_BA24	COVID19_HGI_C2_ALL_leave_UKBB_23andme_20210107	17_44219831_T_A	0.0372821	2.535e-05	4096	0.353061683452692	0.260542745228707	0.197663002241688	0.145822993318511	0.0429095757584025	0.0147685307465533
17_43205356_45363133	ENSG00000186868.11	MAPT	Artery_Coronary	COVID19_HGI_A2_ALL_eur_leave_ukbb_23andme_20210107	17_44941323_C_T	0.964703	0.000271	4468	0.639991725665199	0.296946407815821	0.040358192775827	0.0187216043563815	0.0039820693867721	0.0840473482062463
17_43205356_45363133	ENSG00000186868.11	MAPT	Nerve_Tibial	COVID19_HGI_A2_ALL_leave_23andme_20210107	17_44121579_T_C	2.19331e-06	0.2382	4115	0.235656523686427	0.272676291316886	0.219854989242397	0.254375024179936	0.0174371715743542	0.00895702998169103
17_43205356_45363133	ENSG00000186868.11	MAPT	Breast_Mammary_Tissue	COVID19_HGI_C2_ALL_eur_leave_23andme_20210107	17_44110271_G_A	0.0145267	1.206e-05	4388	0.136328765613541	0.122945650992932	0.343740024231949	0.309908695938857	0.0870768632227213	0.010520030082236
17_43205356_45363133	ENSG00000186868.11	MAPT	Stomach	COVID19_HGI_B1_ALL_eur_leave_ukbb_23andme_20210107	17_43849514_T_C	0.104782	0.0003319	4004	0.592393405695551	0.290545125263695	0.0728660985939303	0.0357294229957804	0.00846594745104342	0.0611437525811575
17_43205356_45363133	ENSG00000186868.11	MAPT	Nerve_Tibial	COVID19_HGI_B2_ALL_eur_leave_23andme_20210107	17_44219831_T_A	0.387619	9.688e-08	4152	0.00141564329279435	0.00162207878179647	0.44877703510343	0.514185726670587	0.0339995161513924	0.00524045111282841
17_43205356_45363133	ENSG00000186868.11	MAPT	Brain_Hypothalamus	COVID19_HGI_B1_ALL_eur_leave_23andme_20210107	17_44189067_A_G	0.903266	7.033e-07	3988	0.0723513616622096	0.0232142129285818	0.649591246763107	0.208377386537102	0.0464657921089994	0.162549121134527
17_43205356_45363133	ENSG00000186868.11	MAPT	Heart_Atrial_Appendage	COVID19_HGI_B1_ALL_leave_UKBB_23andme_20210107	17_44019712_G_A	2.95975e-16	0.6663	3658	2.08089512745032e-07	0.90187677390756	2.08162475802459e-08	0.0902113885611828	0.00791160862549631	0.999980889027495
17_43205356_45363133	ENSG00000186868.11	MAPT	Brain_Spinal_cord_cervical_c-1	COVID19_HGI_B1_ALL_leave_UKBB_23andme_20210107	17_43849514_T_C	0.289245	0.001016	3641	0.694246867919095	0.209924596111532	0.0690473593814843	0.0208724555907811	0.00590872099710773	0.0326345411319817
17_43205356_45363133	ENSG00000186868.11	MAPT	Vagina	COVID19_HGI_A2_ALL_leave_UKBB_23andme_20210107	17_43543064_A_C	0.00768996	0.0002667	4120	0.418488695531633	0.464131429306961	0.0478966425040052	0.0531041409647639	0.0163790916926368	0.0255482195782809
17_43205356_45363133	ENSG00000186868.11	MAPT	Lung	COVID19_HGI_B1_ALL_eur_leave_23andme_20210107	17_44018519_T_C	3.19392e-26	0.0006655	4003	3.30716385326805e-17	0.0785058579784453	2.96959584762132e-16	0.704709491186288	0.216784650835269	0.158357238111973
17_43205356_45363133	ENSG00000186868.11	MAPT	Heart_Left_Ventricle	COVID19_HGI_C2_ALL_eur_leave_23andme_20210107	17_44019712_G_A	8.3671e-53	0.04125	4388	1.97830393811685e-35	0.283504602099507	4.98810533907524e-35	0.714828239479232	0.00166715842125679	0.953376266877127
17_43205356_45363133	ENSG00000186868.11	MAPT	Brain_Cerebellar_Hemisphere	COVID19_HGI_B2_ALL_eur_leave_ukbb_23andme_20210107	17_44219831_T_A	0.0517816	0.0001441	4138	0.334548543022147	0.231146711218808	0.230288722505754	0.159066431845581	0.0449495914077095	0.00336031844670533
17_43205356_45363133	ENSG00000186868.11	MAPT	Brain_Cerebellum	COVID19_HGI_C2_ALL_leave_UKBB_23andme_20210107	17_44219831_T_A	1.78749e-06	2.535e-05	4102	0.00370295975189752	0.560337261753184	0.00207319748394148	0.313598974567572	0.120287606443405	0.0152682070245973
17_43205356_45363133	ENSG00000186868.11	MAPT	Ovary	COVID19_HGI_B2_ALL_eur_leave_23andme_20210107	17_44219831_T_A	0.373363	9.688e-08	4149	0.00211687898878905	0.000840375351338011	0.671077681661905	0.266350106849543	0.0596149571484256	0.00602987126696102
17_43205356_45363133	ENSG00000186868.11	MAPT	Esophagus_Mucosa	COVID19_HGI_B1_ALL_eur_leave_ukbb_23andme_20210107	17_44066088_T_A	1.13916e-51	0.1143	4004	2.34219334424835e-36	0.870776942982349	2.88096541094449e-37	0.107085939999699	0.0221371170179531	0.00814667699355997
17_43205356_45363133	ENSG00000186868.11	MAPT	Minor_Salivary_Gland	COVID19_HGI_C2_ALL_eur_leave_ukbb_23andme_20210107	17_43999406_A_G	0.133733	7.103e-05	4371	0.42386132120782	0.199947313143532	0.23714314318422	0.111839885775559	0.0272083366888692	0.00644030594608662
17_43205356_45363133	ENSG00000186868.11	MAPT	Brain_Hippocampus	COVID19_HGI_C2_ALL_leave_23andme_20210107	17_44219831_T_A	0.423273	2.953e-06	4253	0.158483762402571	0.0677607259181044	0.512269594308009	0.218981571369154	0.0425043460021617	0.017459785837851
17_43205356_45363133	ENSG00000186868.11	MAPT	Whole_Blood	COVID19_HGI_B1_ALL_leave_UKBB_23andme_20210107	17_43849514_T_C	0.552621	0.001016	3658	0.63335285691635	0.268991413328837	0.0633574931350861	0.0269011759998311	0.00739706061989563	0.0221713481001947
17_43205356_45363133	ENSG00000186868.11	MAPT	Brain_Spinal_cord_cervical_c-1	COVID19_HGI_C2_ALL_eur_leave_23andme_20210107	17_44219831_T_A	0.791346	1.064e-05	4356	0.199979213464838	0.0729674018026431	0.50419225186372	0.183928180379457	0.0389329524893419	0.00674096238165776
17_43205356_45363133	ENSG00000186868.11	MAPT	Artery_Tibial	COVID19_HGI_B1_ALL_leave_23andme_20210107	17_44019712_G_A	5.67856e-10	0.6765	4005	0.000100407609995877	0.0307477102132057	0.00314272435000981	0.962389346200155	0.00361981162663382	0.0599931810505344
17_43205356_45363133	ENSG00000186868.11	MAPT	Brain_Caudate_basal_ganglia	COVID19_HGI_B1_ALL_eur_leave_23andme_20210107	17_44189067_A_G	0.00975107	7.033e-07	3994	0.0372463822091534	0.047555317725349	0.334412679673811	0.426816391112597	0.15396922927909	0.194117174315948
17_43205356_45363133	ENSG00000186868.11	MAPT	Heart_Atrial_Appendage	COVID19_HGI_A2_ALL_leave_UKBB_23andme_20210107	17_44026739_G_A	3.17271e-16	0.6784	4122	1.06034515495029e-07	0.89599032582136	1.21379653452845e-08	0.102564209560892	0.00144534644526831	0.512447885021307
17_43205356_45363133	ENSG00000186868.11	MAPT	Pancreas	COVID19_HGI_A2_ALL_eur_leave_23andme_20210107	17_44941323_C_T	0.760707	0.0002752	4456	0.529751661814399	0.230263762739735	0.160237688653102	0.069639382590098	0.0101075042026667	0.0190675864465618
17_43205356_45363133	ENSG00000186868.11	MAPT	Adipose_Subcutaneous	COVID19_HGI_A2_ALL_leave_23andme_20210107	17_43934776_A_G	1.87105e-05	0.00067	4115	0.0132406629578299	0.436728554024523	0.0123528335503643	0.407314123790855	0.130363825676428	0.00254870690348441
17_43205356_45363133	ENSG00000186868.11	MAPT	Vagina	COVID19_HGI_B2_ALL_eur_leave_23andme_20210107	17_44219831_T_A	0.0156842	9.688e-08	4136	0.00128204569948566	0.00138960098597567	0.406424795359759	0.440370656462864	0.150532901491916	0.00482156263276984
17_43205356_45363133	ENSG00000186868.11	MAPT	Pancreas	COVID19_HGI_B1_ALL_eur_leave_ukbb_23andme_20210107	17_43849514_T_C	0.536794	0.0003319	4004	0.645472013025601	0.238689467100261	0.0793949204845097	0.029352402132415	0.00709119725721369	0.0688747037742001
17_43205356_45363133	ENSG00000186868.11	MAPT	Colon_Transverse	COVID19_HGI_C2_ALL_leave_UKBB_23andme_20210107	17_44019712_G_A	5.47206e-20	0.3185	4107	4.36845805705989e-10	0.640507568986832	2.44587152512854e-10	0.358615184566346	0.000877245765391286	0.916865277591933
17_43205356_45363133	ENSG00000186868.11	MAPT	Artery_Tibial	COVID19_HGI_B1_ALL_eur_leave_23andme_20210107	17_44019712_G_A	5.67856e-10	0.6505	4003	0.000217326644875733	0.0995863392904208	0.00195143733674614	0.894209837484165	0.00403505924379234	0.133401231185482
17_43205356_45363133	ENSG00000186868.11	MAPT	Adipose_Visceral_Omentum	COVID19_HGI_B1_ALL_leave_UKBB_23andme_20210107	17_43933307_T_C	0.000234125	0.02292	3658	0.186972292680935	0.705919209825194	0.0187037851343398	0.0705988669966644	0.0178058453628667	0.0106803994398882
17_43205356_45363133	ENSG00000186868.11	MAPT	Brain_Caudate_basal_ganglia	COVID19_HGI_B2_ALL_eur_leave_23andme_20210107	17_44219831_T_A	0.0159667	9.688e-08	4144	0.00112438253385103	0.00150298627461849	0.356443440143027	0.476300971417426	0.164628219631078	0.00450679287447937
17_43205356_45363133	ENSG00000186868.11	MAPT	Adipose_Subcutaneous	COVID19_HGI_B1_ALL_leave_23andme_20210107	17_43933307_T_C	4.99129e-06	5.392e-08	4005	0.000201119153741124	0.00629798274242351	0.00629496172393257	0.196333865001525	0.790872071378378	0.952891113653125
17_43205356_45363133	ENSG00000186868.11	MAPT	Vagina	COVID19_HGI_C2_ALL_leave_23andme_20210107	17_44219831_T_A	0.0156842	2.953e-06	4255	0.0982767486140499	0.11055143731145	0.31766202972004	0.357221479377361	0.1162883049771	0.0140107408256995
17_43205356_45363133	ENSG00000186868.11	MAPT	Brain_Anterior_cingulate_cortex_BA24	COVID19_HGI_B2_ALL_leave_23andme_20210107	17_44219831_T_A	0.0372821	9.948e-10	3864	6.02198245483597e-05	4.1866635935654e-05	0.52193593263943	0.36275037023777	0.115211610662316	0.0175051720944571
17_43205356_45363133	ENSG00000186868.11	MAPT	Vagina	COVID19_HGI_B2_ALL_leave_UKBB_23andme_20210107	17_44863133_T_C	0.020107	2.548e-06	3548	0.0604383233669434	0.057649996482789	0.380121037112393	0.36244477678579	0.139345866252084	0.00935586630473496
17_43205356_45363133	ENSG00000186868.11	MAPT	Skin_Sun_Exposed_Lower_leg	COVID19_HGI_B1_ALL_eur_leave_23andme_20210107	17_43924337_A_C	2.14197e-17	0.0005624	4003	3.31290099690414e-12	0.0798245202641453	2.9747473909602e-11	0.716563304833268	0.203612174869527	0.00668897812835765
17_43205356_45363133	ENSG00000186868.11	MAPT	Ovary	COVID19_HGI_C2_ALL_eur_leave_ukbb_23andme_20210107	17_44219831_T_A	0.373363	6.244e-05	4386	0.441642023355759	0.18552224579475	0.247119193403686	0.103786370027575	0.0219301674182304	0.00665964880090515
17_43205356_45363133	ENSG00000186868.11	MAPT	Brain_Putamen_basal_ganglia	COVID19_HGI_B1_ALL_eur_leave_ukbb_23andme_20210107	17_43849514_T_C	0.816352	0.0003319	3982	0.543252034968833	0.339293866457948	0.0664337415583289	0.0414823655554581	0.00953799145943141	0.0439136238612699
17_43205356_45363133	ENSG00000186868.11	MAPT	Brain_Amygdala	COVID19_HGI_A2_ALL_eur_leave_23andme_20210107	17_44941323_C_T	0.252254	0.0002752	4405	0.554715930578571	0.203581354094712	0.167611085811969	0.0615008613067948	0.0125907682079538	0.0172503347633501
17_43205356_45363133	ENSG00000186868.11	MAPT	Adipose_Subcutaneous	COVID19_HGI_B2_ALL_eur_leave_ukbb_23andme_20210107	17_43836191_G_A	2.41564e-05	0.0007124	4153	0.01596966438289	0.505968753037171	0.0109944530288398	0.348219699702545	0.118847429848554	0.00313381709706965
17_43205356_45363133	ENSG00000186868.11	MAPT	Uterus	COVID19_HGI_C2_ALL_leave_UKBB_23andme_20210107	17_44219831_T_A	0.00322272	2.535e-05	4105	0.276142967617561	0.326890679586357	0.154608064030184	0.18296150560082	0.059396783165078	0.022636866271809
17_43205356_45363133	ENSG00000186868.11	MAPT	Prostate	COVID19_HGI_A2_ALL_eur_leave_ukbb_23andme_20210107	17_44941323_C_T	0.948883	0.000271	4461	0.457736449383192	0.476891151305109	0.0288257243462008	0.0300254609215001	0.00652121404399815	0.0375089032850508
17_43205356_45363133	ENSG00000186868.11	MAPT	Brain_Substantia_nigra	COVID19_HGI_C2_ALL_eur_leave_ukbb_23andme_20210107	17_44219831_T_A	0.297587	6.244e-05	4356	0.433550799441183	0.192774751954319	0.242450872594286	0.10778031788293	0.0234432581272822	0.00678416802624232
17_43205356_45363133	ENSG00000186868.11	MAPT	Uterus	COVID19_HGI_B2_ALL_leave_23andme_20210107	17_44219831_T_A	0.00322272	9.948e-10	3867	4.62052986990491e-05	5.12678865992996e-05	0.400469546858061	0.444192656841642	0.155240323114999	0.0270404994484297
17_43205356_45363133	ENSG00000186868.11	MAPT	Adrenal_Gland	COVID19_HGI_C2_ALL_eur_leave_23andme_20210107	17_44219831_T_A	0.986344	1.064e-05	4388	0.201355269304	0.0732038517990133	0.507698172416466	0.184543354818835	0.0331993516616848	0.00665076613429065
17_43205356_45363133	ENSG00000186868.11	MAPT	Brain_Cerebellum	COVID19_HGI_C2_ALL_leave_23andme_20210107	17_44219831_T_A	1.78749e-06	2.953e-06	4262	0.00117270087059034	0.181981135502735	0.00379057017563045	0.588000196296207	0.225055397154837	0.01698917618748
17_43205356_45363133	ENSG00000186868.11	MAPT	Brain_Nucleus_accumbens_basal_ganglia	COVID19_HGI_B1_ALL_eur_leave_23andme_20210107	17_44189067_A_G	0.278064	7.033e-07	3991	0.072352768385874	0.0228123622820142	0.64960723758129	0.204766520675846	0.0504611110749766	0.202329229956295
17_43205356_45363133	ENSG00000186868.11	MAPT	Brain_Hypothalamus	COVID19_HGI_A2_ALL_eur_leave_23andme_20210107	17_44941323_C_T	0.274423	0.0002752	4438	0.558506873643697	0.199647186056378	0.168875849964225	0.0603547495553332	0.0126153407803657	0.017263147537162
17_43205356_45363133	ENSG00000186868.11	MAPT	Adrenal_Gland	COVID19_HGI_B1_ALL_eur_leave_23andme_20210107	17_44189067_A_G	0.670514	7.033e-07	4001	0.0721336009859675	0.0237605321286219	0.647699358849315	0.213306590313614	0.0430999177224817	0.162580691991491
17_43205356_45363133	ENSG00000186868.11	MAPT	Lung	COVID19_HGI_C2_ALL_eur_leave_23andme_20210107	17_44078832_G_A	4.38885e-25	1.828e-05	4388	8.73618090089981e-17	0.224977435002274	2.20274497539477e-16	0.567051246582418	0.207971318415304	0.092057875781297
17_43205356_45363133	ENSG00000186868.11	MAPT	Esophagus_Mucosa	COVID19_HGI_C2_ALL_eur_leave_ukbb_23andme_20210107	17_44066088_T_A	1.13916e-51	0.0001192	4389	1.39769069379279e-36	0.553838528742068	7.82167265639255e-37	0.309799426721673	0.136362044536265	0.0421130414705421
17_43205356_45363133	ENSG00000186868.11	MAPT	Heart_Atrial_Appendage	COVID19_HGI_B2_ALL_leave_UKBB_23andme_20210107	17_44019712_G_A	2.95975e-16	0.7704	3552	3.16482223290133e-08	0.137165954345771	1.99048953035058e-07	0.862694115944866	0.000139699012189165	0.999848714004821
17_43205356_45363133	ENSG00000186868.11	MAPT	Esophagus_Mucosa	COVID19_HGI_A2_ALL_eur_leave_23andme_20210107	17_44068289_G_A	1.01685e-51	0.001508	4456	1.75337192173714e-36	0.695148462686142	5.30354663024808e-37	0.210171735503197	0.0946798018106597	0.00957323313291185
17_43205356_45363133	ENSG00000186868.11	MAPT	Brain_Nucleus_accumbens_basal_ganglia	COVID19_HGI_A2_ALL_eur_leave_ukbb_23andme_20210107	17_44941323_C_T	0.605542	0.000271	4454	0.693111113457336	0.244424342265029	0.0436244237002686	0.0153806121975855	0.00345950837978063	0.110342844871937
17_43205356_45363133	ENSG00000186868.11	MAPT	Prostate	COVID19_HGI_B1_ALL_eur_leave_ukbb_23andme_20210107	17_43849514_T_C	0.641414	0.0003319	3997	0.453301317461236	0.427346866633812	0.0556618974486726	0.0524636652799085	0.0112262531763716	0.0303072010081693
17_43205356_45363133	ENSG00000186868.11	MAPT	Thyroid	COVID19_HGI_C2_ALL_eur_leave_23andme_20210107	17_44019712_G_A	8.36176e-18	0.04125	4388	3.78475316642756e-10	0.283525521043536	9.54289536243356e-10	0.714881058347363	0.00159341927633691	0.900970723247644
17_43205356_45363133	ENSG00000186868.11	MAPT	Colon_Sigmoid	COVID19_HGI_C2_ALL_leave_UKBB_23andme_20210107	17_44019712_G_A	3.06327e-24	0.3185	4108	1.20018624494964e-12	0.64049659826974	6.71980018672306e-13	0.358610879505633	0.00089252222275548	0.732782393375741
17_43205356_45363133	ENSG00000186868.11	MAPT	Liver	COVID19_HGI_A2_ALL_eur_leave_23andme_20210107	17_44941323_C_T	0.252489	0.0002752	4450	0.531513060857239	0.224334504465419	0.160749403015682	0.0678315621653269	0.0155714694963329	0.0134630890870913
17_43205356_45363133	ENSG00000186868.11	MAPT	Adrenal_Gland	COVID19_HGI_B2_ALL_eur_leave_ukbb_23andme_20210107	17_44219831_T_A	0.986344	0.0001441	4153	0.432473293575654	0.148113836476259	0.297739964876125	0.101950524395719	0.0197223806762432	0.003406066975772
17_43205356_45363133	ENSG00000186868.11	MAPT	Cells_Transformed_fibroblasts	COVID19_HGI_B1_ALL_eur_leave_ukbb_23andme_20210107	17_43849514_T_C	0.405284	0.0003319	4004	0.694781247604476	0.189723088064407	0.0854600986479919	0.0233297816034095	0.0067057840797158	0.0781223448325251
17_43205356_45363133	ENSG00000186868.11	MAPT	Artery_Tibial	COVID19_HGI_B1_ALL_eur_leave_ukbb_23andme_20210107	17_44019712_G_A	5.67856e-10	0.6074	4004	0.00191930815482663	0.879491359529546	0.000236080442316076	0.108169792042674	0.0101834598306374	0.606639442589709
17_43205356_45363133	ENSG00000186868.11	MAPT	Colon_Transverse	COVID19_HGI_C2_ALL_eur_leave_23andme_20210107	17_44019712_G_A	5.47206e-20	0.04125	4385	1.93358273414527e-10	0.283503781483132	4.87530886062312e-10	0.71482085251366	0.00167536532231715	0.958889885216092
17_43205356_45363133	ENSG00000186868.11	MAPT	Skin_Not_Sun_Exposed_Suprapubic	COVID19_HGI_B2_ALL_eur_leave_ukbb_23andme_20210107	17_44065263_T_C	1.70171e-11	0.004815	4153	2.89997247951243e-05	0.544139824547042	1.99651103783294e-05	0.374536475435779	0.081274735182006	0.0794126897385962
17_43205356_45363133	ENSG00000186868.11	MAPT	Artery_Coronary	COVID19_HGI_C2_ALL_eur_leave_ukbb_23andme_20210107	17_44219831_T_A	0.236538	6.244e-05	4388	0.429987608157723	0.196138339358875	0.240625192070196	0.109737385549049	0.0235114748641565	0.00679946003143714
17_43205356_45363133	ENSG00000186868.11	MAPT	Brain_Nucleus_accumbens_basal_ganglia	COVID19_HGI_C2_ALL_eur_leave_23andme_20210107	17_44219831_T_A	0.837449	1.064e-05	4375	0.203633130659881	0.0703040031415715	0.513431336096332	0.177225917969774	0.0354056121324418	0.00662861090855202
17_43205356_45363133	ENSG00000186868.11	MAPT	Brain_Cortex	COVID19_HGI_B2_ALL_eur_leave_23andme_20210107	17_44219831_T_A	0.516366	9.688e-08	4150	0.00215237143247318	0.000821060762931278	0.682329245493735	0.260232287717776	0.0544650345930842	0.00569488974390611
17_43205356_45363133	ENSG00000186868.11	MAPT	Heart_Left_Ventricle	COVID19_HGI_B1_ALL_eur_leave_23andme_20210107	17_44019712_G_A	8.3671e-53	0.6505	4003	6.98670144329352e-36	0.100124251612948	6.27355659262902e-35	0.899043106599977	0.000832641787071885	0.907995754245493
17_43205356_45363133	ENSG00000186868.11	MAPT	Skin_Sun_Exposed_Lower_leg	COVID19_HGI_B2_ALL_leave_UKBB_23andme_20210107	17_44057595_G_A	4.92624e-17	2.219e-05	3552	4.28409755563162e-12	0.098382129465429	2.69444875697419e-11	0.618483368838423	0.283134501664919	0.00780073629136262
17_43205356_45363133	ENSG00000186868.11	MAPT	Esophagus_Gastroesophageal_Junction	COVID19_HGI_C2_ALL_eur_leave_23andme_20210107	17_44019712_G_A	1.92775e-11	0.04125	4388	0.000473999175749457	0.282963531195615	0.00119514386728855	0.71346374420156	0.00190358155978702	0.756016132125333
17_43205356_45363133	ENSG00000186868.11	MAPT	Whole_Blood	COVID19_HGI_A2_ALL_eur_leave_23andme_20210107	17_44941323_C_T	0.792496	0.0002752	4456	0.49706689909434	0.255819979144082	0.150351299973358	0.0773602559683065	0.0194015658199131	0.00904920028356195
17_43205356_45363133	ENSG00000186868.11	MAPT	Esophagus_Mucosa	COVID19_HGI_B2_ALL_leave_UKBB_23andme_20210107	17_44066088_T_A	1.13916e-51	2.763e-05	3552	2.56419174806808e-37	0.0923915541620114	1.61272780988454e-36	0.580762414972309	0.326846030865681	0.0173931088574408
17_43205356_45363133	ENSG00000186868.11	MAPT	Pituitary	COVID19_HGI_A2_ALL_leave_UKBB_23andme_20210107	17_43543064_A_C	0.226346	0.0002667	4122	0.675496705603304	0.217106542194383	0.0773253460459408	0.0248473597852919	0.00522404637108013	0.0292805409247531
17_43205356_45363133	ENSG00000186868.11	MAPT	Lung	COVID19_HGI_B1_ALL_leave_23andme_20210107	17_44018519_T_C	3.19392e-26	0.001009	4005	1.06332517830572e-17	0.0264139029811004	3.32817196821745e-16	0.826599273553696	0.146986823465206	0.0482815216773891
17_43205356_45363133	ENSG00000186868.11	MAPT	Vagina	COVID19_HGI_C2_ALL_eur_leave_ukbb_23andme_20210107	17_43836191_G_A	0.00180991	0.0001114	4371	0.28272989205022	0.322338959653595	0.158199037293427	0.180305517910129	0.0564265930926282	0.00779524597795725
17_43205356_45363133	ENSG00000186868.11	MAPT	Brain_Substantia_nigra	COVID19_HGI_B1_ALL_eur_leave_ukbb_23andme_20210107	17_43849514_T_C	0.303731	0.0003319	3976	0.628672336966583	0.255951180402562	0.0765795282557303	0.0311701736395928	0.00762678073553208	0.0643362882843754
17_43205356_45363133	ENSG00000186868.11	MAPT	Prostate	COVID19_HGI_B2_ALL_eur_leave_23andme_20210107	17_44219831_T_A	0.041146	9.688e-08	4147	0.00138502868748683	0.00136281704478017	0.439071784914809	0.431904134232203	0.12627623512072	0.00451054731742575
17_43205356_45363133	ENSG00000186868.11	MAPT	Brain_Hypothalamus	COVID19_HGI_A2_ALL_leave_23andme_20210107	17_44863133_T_C	0.618769	5.84e-05	4111	0.380083538900815	0.123811854493074	0.354586608174938	0.115480215562148	0.0260377828690252	0.004833334088703
17_43205356_45363133	ENSG00000186868.11	MAPT	Brain_Caudate_basal_ganglia	COVID19_HGI_A2_ALL_leave_23andme_20210107	17_44863133_T_C	0.00554898	5.84e-05	4113	0.199774325629569	0.273347855971196	0.186375719568903	0.254929195329098	0.0855729035012333	0.00628212684153875
17_43205356_45363133	ENSG00000186868.11	MAPT	Brain_Hypothalamus	COVID19_HGI_A2_ALL_eur_leave_ukbb_23andme_20210107	17_44941323_C_T	0.274423	0.000271	4451	0.690036879917669	0.247422148043389	0.0434147358815515	0.015563383670475	0.00356285248691584	0.109225900114993
17_43205356_45363133	ENSG00000186868.11	MAPT	Brain_Cerebellum	COVID19_HGI_B1_ALL_eur_leave_ukbb_23andme_20210107	17_44354103_A_G	5.77058e-07	0.1376	3997	0.00609378245396344	0.86555814015926	0.000748606900130867	0.106310501028431	0.0212889694582141	0.00118348660468423
17_43205356_45363133	ENSG00000186868.11	MAPT	Brain_Putamen_basal_ganglia	COVID19_HGI_B2_ALL_leave_23andme_20210107	17_44219831_T_A	0.0782149	9.948e-10	3859	6.44404205448371e-05	3.94118246956663e-05	0.558516581882639	0.341489401598114	0.0998901642740066	0.0160969669619062
17_43205356_45363133	ENSG00000186868.11	MAPT	Artery_Aorta	COVID19_HGI_C2_ALL_leave_23andme_20210107	17_44019712_G_A	5.67484e-18	0.1916	4268	1.50723212516168e-09	0.236172586717346	4.87192387673607e-09	0.76339549433557	0.000431912567930473	0.524322804667615
17_43205356_45363133	ENSG00000186868.11	MAPT	Stomach	COVID19_HGI_B1_ALL_eur_leave_23andme_20210107	17_44189067_A_G	0.920043	7.033e-07	4003	0.0631382760068984	0.0309620351218552	0.566936416140302	0.27795585237602	0.0610074203549243	0.0845944355448487
17_43205356_45363133	ENSG00000186868.11	MAPT	Adrenal_Gland	COVID19_HGI_A2_ALL_eur_leave_23andme_20210107	17_44941323_C_T	0.62353	0.0002752	4454	0.554193953449405	0.204905353335733	0.167623657425456	0.0619651578009192	0.0113118779884866	0.0180342688251898
17_43205356_45363133	ENSG00000186868.11	MAPT	Artery_Coronary	COVID19_HGI_A2_ALL_leave_23andme_20210107	17_44863133_T_C	0.374124	5.84e-05	4115	0.350424592216551	0.150387040745909	0.326927486440209	0.140271112000753	0.0319897685965783	0.00400828230287713
17_43205356_45363133	ENSG00000186868.11	MAPT	Colon_Transverse	COVID19_HGI_B2_ALL_leave_UKBB_23andme_20210107	17_44019712_G_A	5.47206e-20	0.7704	3552	1.01266327218761e-10	0.137165985636847	6.36906433513052e-10	0.862694312745718	0.000139700879263441	0.999851773862578
17_43205356_45363133	ENSG00000186868.11	MAPT	Brain_Cerebellum	COVID19_HGI_B2_ALL_eur_leave_23andme_20210107	17_44219831_T_A	1.78749e-06	9.688e-08	4146	1.49618289835756e-05	0.00223007617047654	0.00474308833224243	0.706675912826426	0.286335960841872	0.00581771813842976
17_43205356_45363133	ENSG00000186868.11	MAPT	Brain_Cortex	COVID19_HGI_C2_ALL_leave_23andme_20210107	17_44219831_T_A	0.516366	2.953e-06	4267	0.162699876706511	0.0637058855909676	0.525904811000668	0.205878638566497	0.0418107881353569	0.0164215964495782
17_43205356_45363133	ENSG00000186868.11	MAPT	Colon_Sigmoid	COVID19_HGI_A2_ALL_eur_leave_23andme_20210107	17_44019712_G_A	3.06327e-24	0.6603	4456	1.43730753265079e-12	0.767039850928189	4.3475245764561e-13	0.232010956908503	0.000949192161434468	0.762317941302517
17_43205356_45363133	ENSG00000186868.11	MAPT	Nerve_Tibial	COVID19_HGI_C2_ALL_eur_leave_ukbb_23andme_20210107	17_44121579_T_C	2.19331e-06	0.2037	4389	0.288890975839299	0.34406469946059	0.161667431602417	0.192530572889235	0.0128463202084594	0.0124743816280428
17_43205356_45363133	ENSG00000186868.11	MAPT	Skin_Not_Sun_Exposed_Suprapubic	COVID19_HGI_A2_ALL_leave_23andme_20210107	17_44070583_A_G	1.89861e-11	0.01557	4115	2.46554806478881e-05	0.471795954730659	2.30022506816763e-05	0.440072421371415	0.0880839661665969	0.0219212981715886
17_43205356_45363133	ENSG00000186868.11	MAPT	Liver	COVID19_HGI_A2_ALL_leave_23andme_20210107	17_44863133_T_C	0.845654	5.84e-05	4115	0.360415226698475	0.140191049675924	0.336248216467912	0.130758397869757	0.0323871092879315	0.00323927146482594
17_43205356_45363133	ENSG00000186868.11	MAPT	Heart_Left_Ventricle	COVID19_HGI_C2_ALL_leave_23andme_20210107	17_44019712_G_A	8.3671e-53	0.1916	4268	1.648050789028e-35	0.236177047510666	5.32710115124301e-35	0.763409932138541	0.000413020350793784	0.904085903896824
17_43205356_45363133	ENSG00000186868.11	MAPT	Colon_Transverse	COVID19_HGI_C2_ALL_eur_leave_ukbb_23andme_20210107	17_44019712_G_A	5.47206e-20	0.04704	4386	4.35664832262118e-10	0.638776015249325	2.4379969141536e-10	0.357457712987407	0.00376627108380131	0.966736812890478
17_43205356_45363133	ENSG00000186868.11	MAPT	Brain_Hippocampus	COVID19_HGI_A2_ALL_eur_leave_23andme_20210107	17_44941323_C_T	0.806727	0.0002752	4432	0.522504049718399	0.235284671088927	0.157872507476685	0.0710770600104995	0.0132617117054895	0.0147751527326009
17_43205356_45363133	ENSG00000186868.11	MAPT	Brain_Amygdala	COVID19_HGI_B2_ALL_leave_UKBB_23andme_20210107	17_44863133_T_C	0.982596	2.548e-06	3542	0.101208219207838	0.0295723349641461	0.636522167216599	0.185940576029537	0.04675670258188	0.012738409636487
17_43205356_45363133	ENSG00000186868.11	MAPT	Minor_Salivary_Gland	COVID19_HGI_B2_ALL_leave_UKBB_23andme_20210107	17_44863133_T_C	0.15934	2.548e-06	3551	0.0924476897895289	0.0355787945213429	0.581442024978843	0.223703028631082	0.0668284620792027	0.0130275292431637
17_43205356_45363133	ENSG00000186868.11	MAPT	Esophagus_Muscularis	COVID19_HGI_B1_ALL_eur_leave_23andme_20210107	17_44019712_G_A	8.46411e-23	0.6505	4003	5.79173917685011e-14	0.100124727092376	5.20056621720877e-13	0.899047380813753	0.000827892093293624	0.987864007546816
17_43205356_45363133	ENSG00000186868.11	MAPT	Pituitary	COVID19_HGI_A2_ALL_eur_leave_ukbb_23andme_20210107	17_44941323_C_T	0.76891	0.000271	4466	0.692244731146834	0.245342468942435	0.0436396624038657	0.0154632759226675	0.00330986158419802	0.110944409220098
17_43205356_45363133	ENSG00000186868.11	MAPT	Brain_Anterior_cingulate_cortex_BA24	COVID19_HGI_A2_ALL_eur_leave_23andme_20210107	17_44941323_C_T	0.578487	0.0002752	4434	0.418959179231377	0.328327179819891	0.126569813443339	0.0991624192737646	0.0269814082316278	0.00582620430509031
17_43205356_45363133	ENSG00000186868.11	MAPT	Brain_Hippocampus	COVID19_HGI_B2_ALL_eur_leave_ukbb_23andme_20210107	17_44219831_T_A	0.423273	0.0001441	4134	0.408918413229893	0.16961535762069	0.281458385175766	0.116722899899625	0.0232849440740266	0.00349702203197635
17_43205356_45363133	ENSG00000186868.11	MAPT	Nerve_Tibial	COVID19_HGI_C2_ALL_leave_23andme_20210107	17_44219831_T_A	0.387619	2.953e-06	4268	0.105712546673086	0.124420460095766	0.341701501453825	0.402146280712562	0.026019211064761	0.0149744405816998
17_43205356_45363133	ENSG00000186868.11	MAPT	Skin_Sun_Exposed_Lower_leg	COVID19_HGI_B1_ALL_leave_UKBB_23andme_20210107	17_44057595_G_A	4.92624e-17	0.05435	3658	3.77287496430021e-11	0.887890631261466	3.77419785889999e-12	0.0887968830191564	0.0233124856778737	0.00459897134441147
17_43205356_45363133	ENSG00000186868.11	MAPT	Pancreas	COVID19_HGI_B1_ALL_leave_UKBB_23andme_20210107	17_43849514_T_C	0.536794	0.001016	3658	0.693460901844137	0.210486975403264	0.0693704052144875	0.0210504466381299	0.00563127089998159	0.033100790269642
17_43205356_45363133	ENSG00000186868.11	MAPT	Cells_Transformed_fibroblasts	COVID19_HGI_C2_ALL_leave_23andme_20210107	17_44219831_T_A	0.644512	2.953e-06	4268	0.17774627000543	0.0509899597856854	0.5745407640826	0.164786207936514	0.0319367981897703	0.0177027242721692
17_43205356_45363133	ENSG00000186868.11	MAPT	Small_Intestine_Terminal_Ileum	COVID19_HGI_B1_ALL_eur_leave_23andme_20210107	17_44189067_A_G	0.090298	7.033e-07	3997	0.0713603584227886	0.0230893888938866	0.640745623832289	0.207262393057513	0.0575422357935223	0.294436276197703
17_43205356_45363133	ENSG00000186868.11	MAPT	Lung	COVID19_HGI_A2_ALL_leave_23andme_20210107	17_44078832_G_A	4.38885e-25	0.0003421	4115	1.72941148445037e-16	0.443775415717865	1.61344883375878e-16	0.413876486273481	0.142348098008654	0.0232318379309049
17_43205356_45363133	ENSG00000186868.11	MAPT	Brain_Spinal_cord_cervical_c-1	COVID19_HGI_B1_ALL_eur_leave_23andme_20210107	17_44189067_A_G	0.949613	7.033e-07	3981	0.0714469453143712	0.0238507785801858	0.641424053083013	0.214074198995851	0.0492040240265795	0.16466846831433
17_43205356_45363133	ENSG00000186868.11	MAPT	Whole_Blood	COVID19_HGI_A2_ALL_leave_UKBB_23andme_20210107	17_43543064_A_C	0.662967	0.0002667	4122	0.600527590178284	0.288992501535319	0.0687434939881719	0.0330728377846846	0.00866357651354133	0.00831611857673466
17_43205356_45363133	ENSG00000186868.11	MAPT	Brain_Anterior_cingulate_cortex_BA24	COVID19_HGI_B1_ALL_eur_leave_ukbb_23andme_20210107	17_43849514_T_C	0.449371	0.0003319	3986	0.516750764152942	0.365321171032501	0.0631993347769694	0.0446692261223837	0.0100595039152043	0.0396469704496874
17_43205356_45363133	ENSG00000186868.11	MAPT	Testis	COVID19_HGI_B1_ALL_eur_leave_ukbb_23andme_20210107	17_44287310_A_G	2.68969e-73	0.4765	4004	6.84641896424587e-47	0.87140026039551	8.42129291899111e-48	0.107163310528402	0.0214364290760932	0.00744122658705513
17_43205356_45363133	ENSG00000186868.11	MAPT	Artery_Aorta	COVID19_HGI_A2_ALL_leave_UKBB_23andme_20210107	17_44019712_G_A	5.67484e-18	0.9911	4122	5.71816345366654e-09	0.895995870800105	6.54568651681451e-10	0.10256485037877	0.00143927244839276	0.529131445516782
17_43205356_45363133	ENSG00000186868.11	MAPT	Skin_Not_Sun_Exposed_Suprapubic	COVID19_HGI_A2_ALL_leave_UKBB_23andme_20210107	17_44065263_T_C	1.70171e-11	0.0955	4122	4.59533578096992e-05	0.879670609526736	5.26036509894497e-06	0.100677906799824	0.0196002699505301	0.0592759099076932
17_43205356_45363133	ENSG00000186868.11	MAPT	Esophagus_Gastroesophageal_Junction	COVID19_HGI_B1_ALL_eur_leave_23andme_20210107	17_44019712_G_A	1.92775e-11	0.6505	4003	0.000167415774296765	0.0999272685229214	0.00150327353054099	0.897274044433085	0.0011279977391557	0.606924620726853
17_43205356_45363133	ENSG00000186868.11	MAPT	Esophagus_Mucosa	COVID19_HGI_C2_ALL_leave_UKBB_23andme_20210107	17_44066088_T_A	1.13916e-51	0.0001123	4108	1.40676939491099e-36	0.546745158361718	7.87645191100807e-37	0.305973392130046	0.14728144950823	0.040434263328647
17_43205356_45363133	ENSG00000186868.11	MAPT	Thyroid	COVID19_HGI_A2_ALL_leave_UKBB_23andme_20210107	17_44019712_G_A	8.36176e-18	0.9911	4122	1.19610329264671e-09	0.896031509934933	1.36920136313605e-10	0.102568969809384	0.00139951892265999	0.810384327989255
17_43205356_45363133	ENSG00000186868.11	MAPT	Skin_Not_Sun_Exposed_Suprapubic	COVID19_HGI_C2_ALL_eur_leave_23andme_20210107	17_44065263_T_C	1.70171e-11	0.0023	4388	1.29787331269997e-05	0.24902819222821	3.27246419308277e-05	0.627777767847355	0.123148336549376	0.033888316728209
17_43205356_45363133	ENSG00000186868.11	MAPT	Esophagus_Gastroesophageal_Junction	COVID19_HGI_B2_ALL_leave_23andme_20210107	17_44219831_T_A	0.0446781	9.948e-10	3868	1.92874432335663e-07	0.000115120493145124	0.00167167703203553	0.997769359100717	0.000443650499671183	0.0155249872315941
17_43205356_45363133	ENSG00000186868.11	MAPT	Esophagus_Gastroesophageal_Junction	COVID19_HGI_A2_ALL_leave_UKBB_23andme_20210107	17_44019712_G_A	1.92775e-11	0.9911	4122	0.00149847044309905	0.894499546940406	0.000171532658251474	0.102393565832177	0.00143688412606671	0.791497117018634
17_43205356_45363133	ENSG00000186868.11	MAPT	Liver	COVID19_HGI_C2_ALL_leave_23andme_20210107	17_44219831_T_A	0.232852	2.953e-06	4264	0.159883111036286	0.0645639078792819	0.516798154604921	0.208643028019931	0.0501117984595802	0.017835053879001
17_43205356_45363133	ENSG00000186868.11	MAPT	Colon_Transverse	COVID19_HGI_B1_ALL_eur_leave_ukbb_23andme_20210107	17_44019712_G_A	5.47206e-20	0.6074	4001	6.01555840358018e-10	0.882007020514726	7.39337720071806e-11	0.10839281502124	0.00960016378854395	0.911211014449591
17_43205356_45363133	ENSG00000186868.11	MAPT	Pancreas	COVID19_HGI_B2_ALL_eur_leave_23andme_20210107	17_44219831_T_A	0.797356	9.688e-08	4152	0.00218552642262851	0.000829236289233917	0.692839836899443	0.262837204475167	0.0413081959135276	0.0061491115433039
17_43205356_45363133	ENSG00000186868.11	MAPT	Artery_Aorta	COVID19_HGI_B2_ALL_eur_leave_23andme_20210107	17_44019712_G_A	5.67484e-18	0.9713	4152	2.00680313038596e-11	0.00314451813990891	6.36182266729905e-09	0.996852477312543	2.99816565595684e-06	0.508591999919805
17_43205356_45363133	ENSG00000186868.11	MAPT	Vagina	COVID19_HGI_A2_ALL_eur_leave_23andme_20210107	17_44941323_C_T	0.00699604	0.0002752	4434	0.344326505091609	0.395600721018617	0.104107182016075	0.119573558579769	0.0363920332939302	0.0048172015464939
17_43205356_45363133	ENSG00000186868.11	MAPT	Brain_Amygdala	COVID19_HGI_A2_ALL_leave_UKBB_23andme_20210107	17_43543064_A_C	0.816791	0.0002667	4092	0.668108778106428	0.224849568374299	0.075805377352512	0.0255062928140008	0.0057299833527602	0.0200790483142725
17_43205356_45363133	ENSG00000186868.11	MAPT	Minor_Salivary_Gland	COVID19_HGI_B1_ALL_eur_leave_ukbb_23andme_20210107	17_43849514_T_C	0.996929	0.0003319	3985	0.61825780435943	0.265790161690204	0.0755029166894601	0.0324508438041872	0.00799827345671918	0.0588246816762727
17_43205356_45363133	ENSG00000186868.11	MAPT	Brain_Putamen_basal_ganglia	COVID19_HGI_A2_ALL_eur_leave_ukbb_23andme_20210107	17_44941323_C_T	0.966968	0.000271	4445	0.552514875187434	0.38338954743961	0.0347452934682961	0.0241044803535002	0.00524580355116021	0.0569962089084515
17_43205356_45363133	ENSG00000186868.11	MAPT	Liver	COVID19_HGI_B2_ALL_eur_leave_ukbb_23andme_20210107	17_44219831_T_A	0.232852	0.0001441	4149	0.413435624529754	0.162513150593299	0.284619823412126	0.111850693634453	0.0275807078303682	0.00356339310935354
17_43205356_45363133	ENSG00000186868.11	MAPT	Colon_Transverse	COVID19_HGI_B2_ALL_eur_leave_23andme_20210107	17_44019712_G_A	5.47206e-20	0.9713	4150	2.14465835659055e-12	0.00314451893803215	6.7988411624439e-10	0.996852699948629	2.78043130859201e-06	0.913965386095454
17_43205356_45363133	ENSG00000186868.11	MAPT	Colon_Transverse	COVID19_HGI_A2_ALL_eur_leave_ukbb_23andme_20210107	17_44019712_G_A	5.47206e-20	0.782	4466	6.40606361461204e-10	0.939263279270568	4.03814536811353e-11	0.0592061496651693	0.00153057038327487	0.911392982677791
17_43205356_45363133	ENSG00000186868.11	MAPT	Pancreas	COVID19_HGI_C2_ALL_eur_leave_ukbb_23andme_20210107	17_44219831_T_A	0.797356	6.244e-05	4389	0.442783534638083	0.188697191220303	0.247787860430083	0.105582439065439	0.0151489746460908	0.00661540444965371
17_43205356_45363133	ENSG00000186868.11	MAPT	Brain_Frontal_Cortex_BA9	COVID19_HGI_B2_ALL_eur_leave_23andme_20210107	17_44219831_T_A	0.19838	9.688e-08	4141	0.00202510297731903	0.000900105494716602	0.641983420755392	0.285275082717471	0.0698162880551017	0.00601448610847318
17_43205356_45363133	ENSG00000186868.11	MAPT	Spleen	COVID19_HGI_C2_ALL_leave_UKBB_23andme_20210107	17_44219831_T_A	0.00228442	2.535e-05	4106	0.152997337192017	0.439640067142825	0.0856599523834044	0.246069482227634	0.0756331610541193	0.0152274118817
17_43205356_45363133	ENSG00000186868.11	MAPT	Colon_Sigmoid	COVID19_HGI_B2_ALL_eur_leave_ukbb_23andme_20210107	17_44019712_G_A	3.06327e-24	0.6201	4153	1.10905011901286e-12	0.591860472744859	7.6353510930262e-13	0.407470772798952	0.000668754454316173	0.768687013368363
17_43205356_45363133	ENSG00000186868.11	MAPT	Artery_Aorta	COVID19_HGI_B1_ALL_leave_UKBB_23andme_20210107	17_44019712_G_A	5.67484e-18	0.6663	3658	1.03831255578353e-08	0.90187697435197	1.03867662246635e-09	0.0902114086156666	0.00791160561056097	0.999994827324328
17_43205356_45363133	ENSG00000186868.11	MAPT	Brain_Nucleus_accumbens_basal_ganglia	COVID19_HGI_B2_ALL_eur_leave_ukbb_23andme_20210107	17_44219831_T_A	0.837449	0.0001441	4142	0.437302468027395	0.142658555992997	0.301028041712204	0.0981817396996295	0.0208291945677753	0.00342744579319644
17_43205356_45363133	ENSG00000186868.11	MAPT	Prostate	COVID19_HGI_C2_ALL_leave_UKBB_23andme_20210107	17_44219831_T_A	0.041146	2.535e-05	4105	0.306718580245674	0.302793118297607	0.171727063579612	0.169479975934387	0.0492812619427201	0.0114016160349618
17_43205356_45363133	ENSG00000186868.11	MAPT	Brain_Hypothalamus	COVID19_HGI_B1_ALL_leave_23andme_20210107	17_43933307_T_C	0.724189	5.392e-08	3994	0.0223310131616115	0.00710476919589638	0.698924137502675	0.222318317648236	0.0493217624915812	0.500390708705807
17_43205356_45363133	ENSG00000186868.11	MAPT	Spleen	COVID19_HGI_A2_ALL_leave_UKBB_23andme_20210107	17_44830414_T_C	5.41226e-05	0.00613	4122	0.2236726697934	0.653447459315492	0.0256042204933434	0.0747788315892752	0.0224968188084893	0.00713115067337502
17_43205356_45363133	ENSG00000186868.11	MAPT	Adipose_Visceral_Omentum	COVID19_HGI_B2_ALL_eur_leave_ukbb_23andme_20210107	17_44074586_G_A	4.06452e-05	0.004433	4153	0.103887655857409	0.43056892881286	0.0715223517047925	0.296331198683447	0.097689864941492	0.00225987134938067
17_43205356_45363133	ENSG00000186868.11	MAPT	Testis	COVID19_HGI_C2_ALL_eur_leave_23andme_20210107	17_43922942_T_C	3.95564e-71	1.587e-05	4388	1.58260217744036e-47	0.217782282461293	3.9903809616013e-47	0.54888399095268	0.233333726586022	0.00629362666539992
17_43205356_45363133	ENSG00000186868.11	MAPT	Brain_Substantia_nigra	COVID19_HGI_A2_ALL_eur_leave_23andme_20210107	17_44941323_C_T	0.520412	0.0002752	4416	0.521566936875393	0.234975901998297	0.157087669756667	0.0707553920442291	0.0156140993254135	0.0128610931966428
17_43205356_45363133	ENSG00000186868.11	MAPT	Artery_Aorta	COVID19_HGI_B1_ALL_leave_23andme_20210107	17_44019712_G_A	5.67484e-18	0.6765	4005	3.5635725474939e-10	0.0309531635500669	1.11538619617531e-08	0.968823362744329	0.000223462195382738	0.999262801706846
17_43205356_45363133	ENSG00000186868.11	MAPT	Brain_Caudate_basal_ganglia	COVID19_HGI_B1_ALL_leave_23andme_20210107	17_43933307_T_C	0.0143037	5.392e-08	3998	0.0113395270347022	0.0149394241767942	0.354909428712521	0.467429186284283	0.1513824337917	0.495103361549475
17_43205356_45363133	ENSG00000186868.11	MAPT	Brain_Hippocampus	COVID19_HGI_C2_ALL_leave_UKBB_23andme_20210107	17_44219831_T_A	0.423273	2.535e-05	4094	0.444629181669699	0.183240183522175	0.248925436554953	0.102566290961724	0.0206389072914503	0.0153456103513198
17_43205356_45363133	ENSG00000186868.11	MAPT	Muscle_Skeletal	COVID19_HGI_B1_ALL_eur_leave_ukbb_23andme_20210107	17_43972915_C_T	4.39978e-05	0.1015	4004	0.327262758440525	0.553377202428818	0.0402542637939226	0.0680559431561487	0.0110498321805861	0.051090507283663
17_43205356_45363133	ENSG00000186868.11	MAPT	Adipose_Subcutaneous	COVID19_HGI_A2_ALL_leave_UKBB_23andme_20210107	17_43934776_A_G	1.87105e-05	0.01229	4122	0.0256302183937924	0.846051721122994	0.00293393807859207	0.0968205276975591	0.028563594707062	0.00242608900081491
17_43205356_45363133	ENSG00000186868.11	MAPT	Brain_Frontal_Cortex_BA9	COVID19_HGI_C2_ALL_leave_UKBB_23andme_20210107	17_44219831_T_A	0.19838	2.535e-05	4100	0.433240185171822	0.190984019974024	0.242557938910299	0.106899797836082	0.0263180581077725	0.0152054440394911
17_43205356_45363133	ENSG00000186868.11	MAPT	Brain_Cortex	COVID19_HGI_A2_ALL_eur_leave_23andme_20210107	17_44941323_C_T	0.526046	0.0002752	4452	0.537608327099045	0.220136175264001	0.162552503637764	0.0665477304718091	0.0131552635273801	0.0152647297010398
17_43205356_45363133	ENSG00000186868.11	MAPT	Heart_Left_Ventricle	COVID19_HGI_A2_ALL_eur_leave_ukbb_23andme_20210107	17_44019712_G_A	8.3671e-53	0.782	4469	6.55398326184951e-35	0.939231015526456	4.13360068350692e-36	0.0592358162823392	0.00153316819119885	0.90015222178955
17_43205356_45363133	ENSG00000186868.11	MAPT	Brain_Hippocampus	COVID19_HGI_B1_ALL_eur_leave_23andme_20210107	17_44189067_A_G	0.116782	7.033e-07	3983	0.0675984491050418	0.0268162986857096	0.606852555792185	0.240680301957752	0.0580523944593117	0.244387430575258
17_43205356_45363133	ENSG00000186868.11	MAPT	Breast_Mammary_Tissue	COVID19_HGI_C2_ALL_eur_leave_ukbb_23andme_20210107	17_44110271_G_A	0.0145267	8.277e-05	4389	0.321854781776363	0.290341219253808	0.180114438561368	0.162433752297659	0.0452558081108016	0.00912758693476364
17_43205356_45363133	ENSG00000186868.11	MAPT	Stomach	COVID19_HGI_B2_ALL_eur_leave_ukbb_23andme_20210107	17_44219831_T_A	0.0922151	0.0001441	4153	0.379283444299335	0.192876114446941	0.261120954892039	0.132753256458635	0.0339662299030505	0.0040165078235397
17_43205356_45363133	ENSG00000186868.11	MAPT	Artery_Coronary	COVID19_HGI_C2_ALL_eur_leave_23andme_20210107	17_44219831_T_A	0.236538	1.064e-05	4387	0.186091992147358	0.0848688643826667	0.469211474657217	0.213942070304192	0.0458855985085669	0.00680705250552464
17_43205356_45363133	ENSG00000186868.11	MAPT	Esophagus_Gastroesophageal_Junction	COVID19_HGI_A2_ALL_eur_leave_ukbb_23andme_20210107	17_44019712_G_A	1.92775e-11	0.782	4469	0.00157060358966932	0.937624441097628	9.90580508431663e-05	0.0591344512709821	0.00157144599087723	0.795324443824256
17_43205356_45363133	ENSG00000186868.11	MAPT	Adipose_Visceral_Omentum	COVID19_HGI_C2_ALL_leave_23andme_20210107	17_44219831_T_A	0.005675	2.953e-06	4268	0.0373160143966324	0.160482034954336	0.120618966706325	0.518573451048685	0.163009532894022	0.0109302685376992
17_43205356_45363133	ENSG00000186868.11	MAPT	Heart_Atrial_Appendage	COVID19_HGI_C2_ALL_leave_23andme_20210107	17_44026739_G_A	3.17271e-16	0.1673	4268	2.79494008921724e-08	0.236172087339401	9.03426561004575e-08	0.763393878160309	0.000433916208233839	0.517079987893574
17_43205356_45363133	ENSG00000186868.11	MAPT	Heart_Atrial_Appendage	COVID19_HGI_B2_ALL_leave_23andme_20210107	17_44019712_G_A	2.95975e-16	0.9538	3868	1.36526205461336e-11	0.000115364472056226	1.18329692109471e-07	0.999884411290187	1.05894411186401e-07	0.469666459004269
17_43205356_45363133	ENSG00000186868.11	MAPT	Heart_Left_Ventricle	COVID19_HGI_B2_ALL_eur_leave_ukbb_23andme_20210107	17_44019712_G_A	8.3671e-53	0.6201	4153	4.12997937971211e-35	0.591854536689141	2.84331988523009e-35	0.407466676037438	0.000678787273421491	0.921435965100294
17_43205356_45363133	ENSG00000186868.11	MAPT	Lung	COVID19_HGI_B1_ALL_eur_leave_ukbb_23andme_20210107	17_44018519_T_C	3.19392e-26	0.2156	4004	3.66995600658404e-16	0.87117862259931	4.51415180587902e-17	0.10713579929077	0.0216855781099211	0.148110946205254
17_43205356_45363133	ENSG00000186868.11	MAPT	Skin_Sun_Exposed_Lower_leg	COVID19_HGI_C2_ALL_leave_UKBB_23andme_20210107	17_43949008_C_T	1.10816e-16	8.465e-05	4108	2.19960088719682e-11	0.558287271658279	1.23154872959918e-11	0.312453802921971	0.129258925385437	0.0128828779919895
17_43205356_45363133	ENSG00000186868.11	MAPT	Brain_Hippocampus	COVID19_HGI_C2_ALL_eur_leave_ukbb_23andme_20210107	17_44219831_T_A	0.423273	6.244e-05	4369	0.43508789486193	0.193161738921057	0.24344523727808	0.108059767712007	0.0202453612269253	0.00669212379997108
17_43205356_45363133	ENSG00000186868.11	MAPT	Esophagus_Gastroesophageal_Junction	COVID19_HGI_B1_ALL_eur_leave_ukbb_23andme_20210107	17_44019712_G_A	1.92775e-11	0.6074	4004	0.00147485159234714	0.880311003124223	0.00018141100239494	0.108271032328252	0.00976170195278307	0.802886025473734
17_43205356_45363133	ENSG00000186868.11	MAPT	Brain_Spinal_cord_cervical_c-1	COVID19_HGI_B2_ALL_eur_leave_ukbb_23andme_20210107	17_44219831_T_A	0.791346	0.0001441	4131	0.430110472594468	0.148642638623791	0.296053676088673	0.102290810916208	0.0229024017768602	0.00349114849845994
17_43205356_45363133	ENSG00000186868.11	MAPT	Cells_Transformed_fibroblasts	COVID19_HGI_B2_ALL_leave_UKBB_23andme_20210107	17_44863133_T_C	0.55633	2.548e-06	3552	0.106889329627821	0.0251782403799994	0.672271855646448	0.158319179701628	0.0373413946441035	0.0133642411875249
17_43205356_45363133	ENSG00000186868.11	MAPT	Minor_Salivary_Gland	COVID19_HGI_B1_ALL_leave_23andme_20210107	17_43933307_T_C	0.748557	5.392e-08	3999	0.0203529226469368	0.00881873805353477	0.637037481047558	0.275964776327344	0.0578260819246269	0.407773098871796
17_43205356_45363133	ENSG00000186868.11	MAPT	Nerve_Tibial	COVID19_HGI_B2_ALL_leave_23andme_20210107	17_44219831_T_A	0.387619	9.948e-10	3868	5.82532579842815e-05	5.27098034599352e-05	0.504891354620245	0.456807057031668	0.0381906252866427	0.0159569283478379
17_43205356_45363133	ENSG00000186868.11	MAPT	Cells_Transformed_fibroblasts	COVID19_HGI_A2_ALL_eur_leave_ukbb_23andme_20210107	17_44941323_C_T	0.0493031	0.000271	4469	0.718062669850105	0.219533410758751	0.0452882502793511	0.0138427107817763	0.00327295833001594	0.151818412227785
17_43205356_45363133	ENSG00000186868.11	MAPT	Artery_Coronary	COVID19_HGI_A2_ALL_leave_UKBB_23andme_20210107	17_43543064_A_C	0.653763	0.0002667	4122	0.623115282653335	0.267835834658619	0.0713291485480305	0.0306525917822316	0.00706714235778424	0.0137824478646122
17_43205356_45363133	ENSG00000186868.11	MAPT	Brain_Frontal_Cortex_BA9	COVID19_HGI_A2_ALL_leave_23andme_20210107	17_44863133_T_C	0.192037	5.84e-05	4113	0.34625976511723	0.153030361358243	0.323036569779972	0.142731871190391	0.0349414325541634	0.00475136636531955
17_43205356_45363133	ENSG00000186868.11	MAPT	Breast_Mammary_Tissue	COVID19_HGI_B2_ALL_eur_leave_23andme_20210107	17_44219831_T_A	0.0508567	9.688e-08	4152	0.00148743128987898	0.00127905183929285	0.471534748611937	0.405355453521339	0.120343314737551	0.00498418726079448
17_43205356_45363133	ENSG00000186868.11	MAPT	Colon_Sigmoid	COVID19_HGI_C2_ALL_eur_leave_ukbb_23andme_20210107	17_44019712_G_A	3.06327e-24	0.04704	4389	1.19742809360779e-12	0.639024730339098	6.7009751294494e-13	0.357603807454374	0.00337146220466172	0.87850706619091
17_43205356_45363133	ENSG00000186868.11	MAPT	Testis	COVID19_HGI_C2_ALL_leave_23andme_20210107	17_43922942_T_C	3.95564e-71	1.142e-05	4268	1.29169636720768e-47	0.177623379476224	4.17523370676384e-47	0.573895055512228	0.248481565011548	0.00645856376192015
17_43205356_45363133	ENSG00000186868.11	MAPT	Whole_Blood	COVID19_HGI_B2_ALL_eur_leave_23andme_20210107	17_44219831_T_A	0.113464	9.688e-08	4152	0.00195083446177731	0.000937003767195289	0.61843948273571	0.29696046971817	0.0817122093171471	0.00591333161511469
17_43205356_45363133	ENSG00000186868.11	MAPT	Brain_Spinal_cord_cervical_c-1	COVID19_HGI_B2_ALL_leave_23andme_20210107	17_44219831_T_A	0.791346	9.948e-10	3855	8.25319681072697e-05	2.64925808841072e-05	0.71531925208848	0.229560901393795	0.0550108219687333	0.0186149394356425
17_43205356_45363133	ENSG00000186868.11	MAPT	Adipose_Subcutaneous	COVID19_HGI_C2_ALL_eur_leave_ukbb_23andme_20210107	17_43836191_G_A	2.41564e-05	0.0001114	4389	0.0167548947546264	0.556402816960269	0.00937627350207035	0.311264598911079	0.106201415871954	0.0148575330056361
17_43205356_45363133	ENSG00000186868.11	MAPT	Brain_Cerebellum	COVID19_HGI_A2_ALL_eur_leave_ukbb_23andme_20210107	17_44009876_C_A	5.49909e-07	0.02572	4460	0.00589827228822259	0.921962718370218	0.00037153446847652	0.0580610842915676	0.0137063905815153	0.0017442982070549
17_43205356_45363133	ENSG00000186868.11	MAPT	Uterus	COVID19_HGI_A2_ALL_eur_leave_23andme_20210107	17_44941323_C_T	0.494301	0.0002752	4442	0.32896661416687	0.410998931559061	0.0994597947421811	0.124225103161699	0.036349556370189	0.00342083577998606
17_43205356_45363133	ENSG00000186868.11	MAPT	Colon_Sigmoid	COVID19_HGI_B2_ALL_leave_23andme_20210107	17_44019712_G_A	3.06327e-24	0.9538	3868	2.16174058402879e-16	0.000115364365792967	1.8736190379298e-12	0.999883489247116	1.1463852201996e-06	0.0635415408850351
17_43205356_45363133	ENSG00000186868.11	MAPT	Colon_Sigmoid	COVID19_HGI_C2_ALL_leave_23andme_20210107	17_44019712_G_A	3.06327e-24	0.1916	4268	4.42553152697399e-13	0.236174855904045	1.43049317710104e-12	0.763402838781755	0.000422305312328016	0.726714028036405
17_43205356_45363133	ENSG00000186868.11	MAPT	Prostate	COVID19_HGI_C2_ALL_eur_leave_ukbb_23andme_20210107	17_43998151_C_T	0.0202061	7.598e-05	4382	0.300348381905654	0.309745151905169	0.168070636650528	0.173280378601617	0.0485554509370317	0.00579074951057956
17_43205356_45363133	ENSG00000186868.11	MAPT	Brain_Cerebellar_Hemisphere	COVID19_HGI_C2_ALL_leave_23andme_20210107	17_44219831_T_A	0.0517816	2.953e-06	4255	0.126683373800704	0.0906578942308285	0.409481928727238	0.292955622989723	0.0802211802515073	0.016765950986864
17_43205356_45363133	ENSG00000186868.11	MAPT	Adipose_Visceral_Omentum	COVID19_HGI_B1_ALL_leave_23andme_20210107	17_43933307_T_C	0.000234125	5.392e-08	4005	0.00291947041670292	0.0118690083799877	0.0913784400214512	0.370973101808677	0.522859979373181	0.885639435897556
17_43205356_45363133	ENSG00000186868.11	MAPT	Artery_Tibial	COVID19_HGI_C2_ALL_eur_leave_ukbb_23andme_20210107	17_44019712_G_A	5.67856e-10	0.04704	4389	0.00138736011815241	0.636708027605096	0.000776386130988366	0.356305897327638	0.00482232881812452	0.532180979277725
17_43205356_45363133	ENSG00000186868.11	MAPT	Heart_Left_Ventricle	COVID19_HGI_B2_ALL_leave_UKBB_23andme_20210107	17_44019712_G_A	8.3671e-53	0.7704	3552	1.04720668581804e-35	0.137165988574304	6.58632236137645e-35	0.862694331241325	0.00013968018437658	1
17_43205356_45363133	ENSG00000186868.11	MAPT	Artery_Coronary	COVID19_HGI_B1_ALL_eur_leave_ukbb_23andme_20210107	17_43849514_T_C	0.647591	0.0003319	4003	0.623305690475183	0.260170143290365	0.0766565774113937	0.0319888654649822	0.0078787233580769	0.0593793686570646
17_43205356_45363133	ENSG00000186868.11	MAPT	Brain_Hypothalamus	COVID19_HGI_B2_ALL_eur_leave_23andme_20210107	17_44219831_T_A	0.753402	9.688e-08	4138	0.00223903722520307	0.000742527285198998	0.70980298778385	0.23533862030803	0.0518768273977175	0.00612944259704951
17_43205356_45363133	ENSG00000186868.11	MAPT	Brain_Cerebellar_Hemisphere	COVID19_HGI_B1_ALL_leave_UKBB_23andme_20210107	17_43849514_T_C	0.998885	0.001016	3651	0.55859025607233	0.342452620768488	0.0557463694246611	0.0341671528154601	0.00904360091906024	0.0167151409794104
17_43205356_45363133	ENSG00000186868.11	MAPT	Heart_Left_Ventricle	COVID19_HGI_C2_ALL_eur_leave_ukbb_23andme_20210107	17_44019712_G_A	8.3671e-53	0.04704	4389	4.45747029376726e-35	0.638786243941764	2.49446273544482e-35	0.357469974811011	0.00374378124722359	0.96222804960543
17_43205356_45363133	ENSG00000186868.11	MAPT	Artery_Coronary	COVID19_HGI_B2_ALL_eur_leave_ukbb_23andme_20210107	17_44219831_T_A	0.236538	0.0001441	4152	0.402285154638603	0.173916065493838	0.276953850335875	0.119705650804107	0.0271392787275768	0.00352418313073391
17_43205356_45363133	ENSG00000186868.11	MAPT	Brain_Cerebellar_Hemisphere	COVID19_HGI_A2_ALL_leave_23andme_20210107	17_44863133_T_C	0.0374205	5.84e-05	4113	0.288259218296853	0.201871838558817	0.268928418023669	0.188281558089106	0.0526589670315548	0.00534721111124957
17_43205356_45363133	ENSG00000186868.11	MAPT	Liver	COVID19_HGI_B1_ALL_leave_23andme_20210107	17_43933307_T_C	0.39106	5.392e-08	4003	0.021182528721995	0.00802936222686956	0.663004723253292	0.251259319806718	0.0565240659911251	0.455829223332894
17_43205356_45363133	ENSG00000186868.11	MAPT	Testis	COVID19_HGI_A2_ALL_leave_UKBB_23andme_20210107	17_44221350_G_A	5.97317e-73	0.007402	4122	6.28392731472607e-47	0.864062714461089	7.19332677877027e-48	0.0988737792066989	0.0370635063322126	0.0119407501895583
17_43205356_45363133	ENSG00000186868.11	MAPT	Brain_Nucleus_accumbens_basal_ganglia	COVID19_HGI_C2_ALL_eur_leave_ukbb_23andme_20210107	17_43999406_A_G	0.364026	7.103e-05	4376	0.467952134374946	0.161591304001191	0.261846928698308	0.0904016951867203	0.0182079377388346	0.00734914361375298
17_43205356_45363133	ENSG00000186868.11	MAPT	Thyroid	COVID19_HGI_C2_ALL_eur_leave_ukbb_23andme_20210107	17_44019712_G_A	8.36176e-18	0.04704	4389	8.52882411708272e-10	0.638915986214073	4.7728492923383e-10	0.357542782953407	0.00354122950235421	0.918946224133951
17_43205356_45363133	ENSG00000186868.11	MAPT	Minor_Salivary_Gland	COVID19_HGI_C2_ALL_leave_23andme_20210107	17_44219831_T_A	0.213614	2.953e-06	4263	0.152581060576451	0.0703057877317081	0.493192096437503	0.227194668459275	0.0567263867950636	0.0161485277558351
17_43205356_45363133	ENSG00000186868.11	MAPT	Uterus	COVID19_HGI_B1_ALL_leave_UKBB_23andme_20210107	17_43974594_G_A	0.167645	0.001564	3655	0.43661412175429	0.463841564187548	0.0424445591100478	0.0450793995229609	0.0120203554251527	0.00590958105748977
17_43205356_45363133	ENSG00000186868.11	MAPT	Ovary	COVID19_HGI_A2_ALL_eur_leave_23andme_20210107	17_44941323_C_T	0.644495	0.0002752	4453	0.530407201691522	0.226405090828969	0.160410615939807	0.0684571864318379	0.0143199051078648	0.0138465183854417
17_43205356_45363133	ENSG00000186868.11	MAPT	Muscle_Skeletal	COVID19_HGI_B1_ALL_leave_23andme_20210107	17_43933307_T_C	0.111858	5.392e-08	4005	0.0114615428923657	0.0176842280786865	0.358742429363656	0.553451718228507	0.0586600814367845	0.352396270618296
17_43205356_45363133	ENSG00000186868.11	MAPT	Colon_Transverse	COVID19_HGI_B2_ALL_eur_leave_ukbb_23andme_20210107	17_44019712_G_A	5.47206e-20	0.6201	4151	4.03665033440012e-10	0.591857597463818	2.77902707103342e-10	0.407462972185623	0.000679429668991299	0.930453983672986
17_43205356_45363133	ENSG00000186868.11	MAPT	Artery_Aorta	COVID19_HGI_B2_ALL_leave_23andme_20210107	17_44019712_G_A	5.67484e-18	0.9538	3868	7.36245627457118e-13	0.000115364462428624	6.381171887079e-09	0.999884327650438	3.01505224193676e-07	0.178279919275709
17_43205356_45363133	ENSG00000186868.11	MAPT	Heart_Left_Ventricle	COVID19_HGI_A2_ALL_eur_leave_23andme_20210107	17_44019712_G_A	8.3671e-53	0.6603	4456	5.35237924674392e-35	0.767032870630705	1.61897156934935e-35	0.232008836428343	0.000958292940957562	0.918702884701846
17_43205356_45363133	ENSG00000186868.11	MAPT	Colon_Sigmoid	COVID19_HGI_B1_ALL_eur_leave_ukbb_23andme_20210107	17_44019712_G_A	3.06327e-24	0.6074	4004	1.65210411893421e-12	0.88166891130523	2.03213574729706e-13	0.108437927494298	0.00989316119861559	0.718738265417873
17_43205356_45363133	ENSG00000186868.11	MAPT	Brain_Amygdala	COVID19_HGI_C2_ALL_eur_leave_23andme_20210107	17_44219831_T_A	0.824646	1.064e-05	4345	0.20086347116966	0.0725524086894586	0.506426992218025	0.182885476306577	0.0372716516162793	0.00678522387403468
17_43205356_45363133	ENSG00000186868.11	MAPT	Breast_Mammary_Tissue	COVID19_HGI_B2_ALL_leave_UKBB_23andme_20210107	17_44219831_T_A	0.0508567	6.81e-06	3552	0.0696918802405067	0.0525313147596137	0.438321484622547	0.330282312989931	0.109173007387401	0.00557534475349746
17_43205356_45363133	ENSG00000186868.11	MAPT	Testis	COVID19_HGI_B1_ALL_leave_UKBB_23andme_20210107	17_44287310_A_G	2.68969e-73	0.3958	3658	7.04543906227216e-47	0.887297444779945	7.04790942595421e-48	0.0887368903927777	0.0239656648272794	0.00687996564308721
17_43205356_45363133	ENSG00000186868.11	MAPT	Uterus	COVID19_HGI_A2_ALL_eur_leave_ukbb_23andme_20210107	17_44941323_C_T	0.494301	0.000271	4455	0.414683007323042	0.519308065859253	0.026089159518377	0.0326642326385395	0.00725553466078821	0.0312454697943608
17_43205356_45363133	ENSG00000186868.11	MAPT	Brain_Nucleus_accumbens_basal_ganglia	COVID19_HGI_A2_ALL_leave_UKBB_23andme_20210107	17_43543064_A_C	0.164817	0.0002667	4119	0.675639304913308	0.216667038129333	0.0773165062887055	0.0247886149605364	0.00558853570811631	0.0320702050540637
17_43205356_45363133	ENSG00000186868.11	MAPT	Brain_Hypothalamus	COVID19_HGI_C2_ALL_eur_leave_ukbb_23andme_20210107	17_44219831_T_A	0.753402	6.244e-05	4373	0.465381120798124	0.163496526930694	0.260403853578822	0.0914651747217795	0.01925332397058	0.0066848514088901
17_43205356_45363133	ENSG00000186868.11	MAPT	Brain_Cerebellum	COVID19_HGI_C2_ALL_eur_leave_ukbb_23andme_20210107	17_44219831_T_A	1.78749e-06	6.244e-05	4382	0.00361993644873158	0.563608163701742	0.00202568531235445	0.315274811078913	0.11547140345826	0.00679713702952975
17_43205356_45363133	ENSG00000186868.11	MAPT	Esophagus_Muscularis	COVID19_HGI_B2_ALL_leave_23andme_20210107	17_44019712_G_A	8.46411e-23	0.9538	3868	6.67328677781984e-17	0.000115364486734665	5.78385641869503e-13	0.999884538519728	9.69929552196597e-08	0.988467321545228
17_43205356_45363133	ENSG00000186868.11	MAPT	Brain_Substantia_nigra	COVID19_HGI_B1_ALL_eur_leave_23andme_20210107	17_44189067_A_G	0.784389	7.033e-07	3975	0.0673517241122242	0.027414118250782	0.604645988883481	0.24605403781138	0.0545341309421329	0.14481029616803
17_43205356_45363133	ENSG00000186868.11	MAPT	Adipose_Visceral_Omentum	COVID19_HGI_A2_ALL_eur_leave_ukbb_23andme_20210107	17_44941323_C_T	0.143133	0.000271	4469	0.173709899073716	0.757676053721871	0.0109558924528043	0.0477767871118538	0.0098813676397551	0.0110058725031681
17_43205356_45363133	ENSG00000186868.11	MAPT	Pancreas	COVID19_HGI_C2_ALL_leave_23andme_20210107	17_44219831_T_A	0.797356	2.953e-06	4268	0.163955535498148	0.0648432227131936	0.529964081034161	0.20956527054959	0.0316718902049084	0.0176187567392012
17_43205356_45363133	ENSG00000186868.11	MAPT	Brain_Putamen_basal_ganglia	COVID19_HGI_C2_ALL_leave_23andme_20210107	17_44219831_T_A	0.0782149	2.953e-06	4248	0.130632158236688	0.0877943035091893	0.422242672244472	0.283702131826087	0.0756287341835628	0.0151846237682394
17_43205356_45363133	ENSG00000186868.11	MAPT	Adrenal_Gland	COVID19_HGI_A2_ALL_leave_UKBB_23andme_20210107	17_43543064_A_C	0.748612	0.0002667	4122	0.667394233761866	0.225207976566207	0.0763978412427794	0.0257747446700168	0.00522520375913158	0.0192426961842487
17_43205356_45363133	ENSG00000186868.11	MAPT	Esophagus_Gastroesophageal_Junction	COVID19_HGI_B2_ALL_eur_leave_ukbb_23andme_20210107	17_44019712_G_A	1.92775e-11	0.6201	4153	0.000989680191190094	0.590765048940476	0.000681353854077902	0.406716440120914	0.000847476893342169	0.668335842972932
17_43205356_45363133	ENSG00000186868.11	MAPT	Thyroid	COVID19_HGI_A2_ALL_leave_23andme_20210107	17_44019712_G_A	8.36176e-18	0.8616	4115	6.90187425891742e-10	0.517037019328244	6.43908119838767e-10	0.482367414215034	0.000595565122624989	0.82556569696374
17_43205356_45363133	ENSG00000186868.11	MAPT	Minor_Salivary_Gland	COVID19_HGI_A2_ALL_leave_UKBB_23andme_20210107	17_43543064_A_C	0.150037	0.0002667	4121	0.61531431901609	0.274832483109971	0.0704331617797011	0.0314512710852104	0.0079687650090271	0.021353377430522
17_43205356_45363133	ENSG00000186868.11	MAPT	Brain_Hippocampus	COVID19_HGI_B2_ALL_leave_23andme_20210107	17_44219831_T_A	0.423273	9.948e-10	3862	7.82940543194432e-05	3.06428742108654e-05	0.678588496242901	0.265531470643417	0.0557710961851518	0.0186584141526336
17_43205356_45363133	ENSG00000186868.11	MAPT	Skin_Not_Sun_Exposed_Suprapubic	COVID19_HGI_B2_ALL_leave_23andme_20210107	17_44219831_T_A	2.18041e-07	9.948e-10	3868	5.28575557370616e-09	9.65046907744209e-05	4.5812584293914e-05	0.836259732496978	0.163597944942197	0.00653384016942684
17_43205356_45363133	ENSG00000186868.11	MAPT	Heart_Left_Ventricle	COVID19_HGI_B2_ALL_leave_23andme_20210107	17_44019712_G_A	8.3671e-53	0.9538	3868	8.05016979265714e-39	0.000115364486716496	6.97722543284079e-35	0.999884538362106	9.71511765936272e-08	0.912278897056688
17_43205356_45363133	ENSG00000186868.11	MAPT	Nerve_Tibial	COVID19_HGI_B1_ALL_eur_leave_ukbb_23andme_20210107	17_44121579_T_C	2.19331e-06	0.7603	4004	0.416475319087463	0.466814770531589	0.0512276662278748	0.0574114932882037	0.00807075086486993	0.151283424698938
17_43205356_45363133	ENSG00000186868.11	MAPT	Uterus	COVID19_HGI_B2_ALL_leave_UKBB_23andme_20210107	17_44219831_T_A	0.00322272	6.81e-06	3552	0.0581005717208624	0.0599894465909209	0.365418880452378	0.377159475648295	0.139331625587543	0.00987154909093
17_43205356_45363133	ENSG00000186868.11	MAPT	Pituitary	COVID19_HGI_B2_ALL_eur_leave_ukbb_23andme_20210107	17_44219831_T_A	0.940346	0.0001441	4152	0.437304642694485	0.143555342078117	0.301062207090968	0.0988113516211688	0.0192664565152613	0.00345676479430465
17_43205356_45363133	ENSG00000186868.11	MAPT	Adipose_Visceral_Omentum	COVID19_HGI_C2_ALL_eur_leave_ukbb_23andme_20210107	17_44079567_C_T	0.00203943	8.555e-05	4389	0.110638042895862	0.478904974253385	0.0619145966069976	0.267921302286035	0.0806210839577208	0.00630458015681263
17_43205356_45363133	ENSG00000186868.11	MAPT	Brain_Cerebellum	COVID19_HGI_A2_ALL_eur_leave_23andme_20210107	17_44191085_G_A	4.2428e-07	0.001371	4447	0.00451444278374432	0.70427924666677	0.00136524061201586	0.212908517880859	0.0769325520566117	0.00177774953710664
17_43205356_45363133	ENSG00000186868.11	MAPT	Adrenal_Gland	COVID19_HGI_B2_ALL_eur_leave_23andme_20210107	17_44219831_T_A	0.986344	9.688e-08	4152	0.00223451314481353	0.000765127110813704	0.708369254552555	0.242508960775126	0.0461221444166922	0.00604291667334057
17_43205356_45363133	ENSG00000186868.11	MAPT	Artery_Tibial	COVID19_HGI_B2_ALL_leave_23andme_20210107	17_44219831_T_A	0.00343769	9.948e-10	3868	2.49934561521051e-07	0.000114531971465338	0.00216622732700771	0.992663925544671	0.005055065222294	0.0103552249408857
17_43205356_45363133	ENSG00000186868.11	MAPT	Esophagus_Muscularis	COVID19_HGI_C2_ALL_eur_leave_ukbb_23andme_20210107	17_44019712_G_A	8.46411e-23	0.04704	4389	3.69444111430281e-13	0.638676737735446	2.06746093200209e-13	0.357408522647618	0.00391473961635828	0.995263217781021
17_43205356_45363133	ENSG00000186868.11	MAPT	Stomach	COVID19_HGI_C2_ALL_eur_leave_23andme_20210107	17_44219831_T_A	0.0922151	1.064e-05	4388	0.174062976390933	0.0936111303512432	0.438883250011334	0.235974098751675	0.057468544494815	0.00769118639480906
17_43205356_45363133	ENSG00000186868.11	MAPT	Skin_Sun_Exposed_Lower_leg	COVID19_HGI_A2_ALL_leave_23andme_20210107	17_44212310_G_A	6.2566e-17	0.0001348	4115	1.66012720124455e-11	0.43126728730971	1.54881028651809e-11	0.402182866706761	0.16654984595144	0.0117728171466352
17_43205356_45363133	ENSG00000186868.11	MAPT	Liver	COVID19_HGI_B1_ALL_leave_UKBB_23andme_20210107	17_43849514_T_C	0.593975	0.001016	3656	0.671369786442415	0.231916744436069	0.0671392089387086	0.0231860566689124	0.00638820351389486	0.0281137981148028
17_43205356_45363133	ENSG00000186868.11	MAPT	Spleen	COVID19_HGI_B1_ALL_eur_leave_23andme_20210107	17_44189067_A_G	0.954494	7.033e-07	3999	0.0233600512229679	0.0636509553433754	0.20975381609408	0.571400764290328	0.131834413049249	0.0170241105478537
17_43205356_45363133	ENSG00000186868.11	MAPT	Brain_Hypothalamus	COVID19_HGI_B2_ALL_leave_23andme_20210107	17_44219831_T_A	0.753402	9.948e-10	3862	8.35544190305713e-05	2.57072545990631e-05	0.724181012961485	0.222756395259785	0.0529533301050995	0.0186254808132587
17_43205356_45363133	ENSG00000186868.11	MAPT	Artery_Aorta	COVID19_HGI_A2_ALL_eur_leave_ukbb_23andme_20210107	17_44019712_G_A	5.67484e-18	0.782	4469	5.99350431901835e-09	0.939139847494605	3.78010632006168e-10	0.0592299693011426	0.00163017683273601	0.513393569647895
17_43205356_45363133	ENSG00000186868.11	MAPT	Brain_Cortex	COVID19_HGI_B1_ALL_leave_23andme_20210107	17_43933307_T_C	0.203704	5.392e-08	4005	0.0212708470388455	0.00780827116039248	0.665770342875987	0.24433544040694	0.0608150985178347	0.572528196565664
17_43205356_45363133	ENSG00000186868.11	MAPT	Vagina	COVID19_HGI_B2_ALL_leave_23andme_20210107	17_44219831_T_A	0.0156842	9.948e-10	3862	4.82430085420984e-05	4.9402005904105e-05	0.418130740240724	0.428022227242033	0.153749387502797	0.0147650525789382
17_43205356_45363133	ENSG00000186868.11	MAPT	Whole_Blood	COVID19_HGI_B2_ALL_leave_23andme_20210107	17_44219831_T_A	0.113464	9.948e-10	3868	7.31266270637104e-05	3.27404634372068e-05	0.633801491531489	0.283685015995221	0.0824076253827885	0.0182685963723567
17_43205356_45363133	ENSG00000186868.11	MAPT	Muscle_Skeletal	COVID19_HGI_C2_ALL_leave_23andme_20210107	17_44219831_T_A	0.0580474	2.953e-06	4268	0.0802247986417749	0.144521014119027	0.259315805100213	0.467095778070116	0.0488426040688687	0.0174435726449948
17_43205356_45363133	ENSG00000186868.11	MAPT	Small_Intestine_Terminal_Ileum	COVID19_HGI_B2_ALL_eur_leave_23andme_20210107	17_44219831_T_A	0.989616	9.688e-08	4149	0.0022407307122483	0.000749683875178972	0.710340272041633	0.237610310295044	0.0490590030758953	0.00606780493428989
17_43205356_45363133	ENSG00000186868.11	MAPT	Brain_Cortex	COVID19_HGI_B2_ALL_leave_23andme_20210107	17_44219831_T_A	0.516366	9.948e-10	3868	8.03473974886625e-05	2.8653909424343e-05	0.696385193926977	0.248293320198808	0.0552124845673027	0.0174308545015258
17_43205356_45363133	ENSG00000186868.11	MAPT	Whole_Blood	COVID19_HGI_B2_ALL_leave_UKBB_23andme_20210107	17_44219831_T_A	0.113464	6.81e-06	3552	0.0900899324069572	0.037052768493669	0.566613395791419	0.232967135393054	0.0732767679149012	0.00659529365086581
17_43205356_45363133	ENSG00000186868.11	MAPT	Brain_Putamen_basal_ganglia	COVID19_HGI_A2_ALL_leave_23andme_20210107	17_43854655_G_C	0.00510095	0.0003125	4108	0.296494569128325	0.195172656877962	0.276600366008265	0.182027249863217	0.0497051581222314	0.00289515857517554
17_43205356_45363133	ENSG00000186868.11	MAPT	Breast_Mammary_Tissue	COVID19_HGI_A2_ALL_leave_23andme_20210107	17_44212310_G_A	0.0156162	0.0001348	4115	0.259756250597243	0.226383777492781	0.242338751278081	0.211143633176773	0.060377587455122	0.00387705502782579
17_43205356_45363133	ENSG00000186868.11	MAPT	Vagina	COVID19_HGI_B2_ALL_eur_leave_ukbb_23andme_20210107	17_44157622_T_G	0.000937759	0.0003754	4137	0.265375265626544	0.287743098467927	0.182680974467998	0.198012519383523	0.0661881420540085	0.00329194829227544
17_43205356_45363133	ENSG00000186868.11	MAPT	Brain_Frontal_Cortex_BA9	COVID19_HGI_B1_ALL_eur_leave_ukbb_23andme_20210107	17_43849514_T_C	0.123084	0.0003319	3992	0.618351042741227	0.265383243266103	0.0758058515620576	0.0325263412767082	0.00793352115390458	0.0618007174777559
17_43205356_45363133	ENSG00000186868.11	MAPT	Brain_Nucleus_accumbens_basal_ganglia	COVID19_HGI_B2_ALL_leave_UKBB_23andme_20210107	17_44863133_T_C	0.848835	2.548e-06	3549	0.102699545542963	0.0283989712783053	0.645918451420508	0.178568055537046	0.0444149762211774	0.0124325650016857
17_43205356_45363133	ENSG00000186868.11	MAPT	Artery_Tibial	COVID19_HGI_B2_ALL_leave_UKBB_23andme_20210107	17_44019712_G_A	5.67856e-10	0.7704	3552	0.00044459876649689	0.135837360957402	0.00279626824128935	0.85433158402372	0.00659018801109191	0.020596801565527
17_43205356_45363133	ENSG00000186868.11	MAPT	Brain_Putamen_basal_ganglia	COVID19_HGI_C2_ALL_eur_leave_ukbb_23andme_20210107	17_44157597_A_G	0.0233513	0.0001014	4366	0.366519632395928	0.251046054934812	0.205071779188687	0.140426101816092	0.0369364316644802	0.00602612845587221
17_43205356_45363133	ENSG00000186868.11	MAPT	Brain_Caudate_basal_ganglia	COVID19_HGI_C2_ALL_eur_leave_ukbb_23andme_20210107	17_44110271_G_A	0.00495314	8.277e-05	4381	0.250139148818655	0.350996510534451	0.13997245734401	0.196347511113759	0.0625443721891245	0.00739958431200115
17_43205356_45363133	ENSG00000186868.11	MAPT	Testis	COVID19_HGI_C2_ALL_eur_leave_ukbb_23andme_20210107	17_43998151_C_T	3.95564e-71	7.598e-05	4389	4.06058955282872e-47	0.558779338588155	2.27236272053923e-47	0.312572086502035	0.128648574909807	0.00798158350100407
17_43205356_45363133	ENSG00000186868.11	MAPT	Vagina	COVID19_HGI_C2_ALL_leave_UKBB_23andme_20210107	17_44219831_T_A	0.0156842	2.535e-05	4101	0.28892040317902	0.314976225164577	0.161757442456842	0.176287218593202	0.0580587106063593	0.0125499678096882
17_43205356_45363133	ENSG00000186868.11	MAPT	Brain_Frontal_Cortex_BA9	COVID19_HGI_B1_ALL_leave_UKBB_23andme_20210107	17_43974594_G_A	0.0193753	0.001564	3650	0.646613181785869	0.256173497457862	0.0645246689471934	0.0255560798433158	0.00713257196575974	0.0276646717140011
17_43205356_45363133	ENSG00000186868.11	MAPT	Small_Intestine_Terminal_Ileum	COVID19_HGI_C2_ALL_eur_leave_ukbb_23andme_20210107	17_44219831_T_A	0.989616	6.244e-05	4384	0.464912770570467	0.164668816693279	0.260132093129829	0.0921187808765041	0.0181675387299206	0.00662051361494684
17_43205356_45363133	ENSG00000186868.11	MAPT	Brain_Caudate_basal_ganglia	COVID19_HGI_B1_ALL_eur_leave_ukbb_23andme_20210107	17_43849514_T_C	0.916076	0.0003319	3995	0.386134207264146	0.493048888189744	0.0473788805517409	0.0604844173598555	0.0129536066345138	0.022702533706378
17_43205356_45363133	ENSG00000186868.11	MAPT	Brain_Caudate_basal_ganglia	COVID19_HGI_C2_ALL_eur_leave_23andme_20210107	17_44110271_G_A	0.00495314	1.206e-05	4380	0.104087272630068	0.145999856492908	0.262443671146603	0.368001796192788	0.119467403537633	0.00843964182150415
17_43205356_45363133	ENSG00000186868.11	MAPT	Pancreas	COVID19_HGI_A2_ALL_leave_UKBB_23andme_20210107	17_43543064_A_C	0.656877	0.0002667	4122	0.638177013732657	0.254677750017666	0.0730532925121663	0.0291484853992151	0.0049434583382949	0.0184042058659268
17_43205356_45363133	ENSG00000186868.11	MAPT	Stomach	COVID19_HGI_B1_ALL_leave_UKBB_23andme_20210107	17_43849514_T_C	0.104782	0.001016	3658	0.62321958973192	0.279095025240162	0.0623438111108203	0.0279118588024797	0.00742971511461807	0.0260379797873167
17_43205356_45363133	ENSG00000186868.11	MAPT	Brain_Amygdala	COVID19_HGI_B2_ALL_eur_leave_23andme_20210107	17_44219831_T_A	0.824646	9.688e-08	4114	0.00222353759157743	0.000758448469961749	0.704888975367572	0.240385822078352	0.0517432164925364	0.00615414625521953
17_43205356_45363133	ENSG00000186868.11	MAPT	Heart_Left_Ventricle	COVID19_HGI_B1_ALL_leave_UKBB_23andme_20210107	17_44019712_G_A	8.3671e-53	0.6663	3658	6.88546508257674e-35	0.901877000630224	6.88787935409675e-36	0.0902114112619169	0.00791158810786346	1
17_43205356_45363133	ENSG00000186868.11	MAPT	Skin_Not_Sun_Exposed_Suprapubic	COVID19_HGI_B1_ALL_leave_23andme_20210107	17_43707848_G_T	2.36296e-09	6.825e-05	4005	1.52988873995959e-06	0.0286584338409139	4.78850019044794e-05	0.896924952560856	0.0743671987075856	0.0150678061505907
17_43205356_45363133	ENSG00000186868.11	MAPT	Esophagus_Mucosa	COVID19_HGI_A2_ALL_eur_leave_ukbb_23andme_20210107	17_44068289_G_A	1.01685e-51	0.02607	4469	2.33345512253294e-36	0.925318123315787	1.47171137063797e-37	0.0583435242560718	0.0163383524281377	0.00874888534158351
17_43205356_45363133	ENSG00000186868.11	MAPT	Liver	COVID19_HGI_A2_ALL_eur_leave_ukbb_23andme_20210107	17_44941323_C_T	0.252489	0.000271	4463	0.658206078476002	0.278715211443891	0.0414733911586035	0.01755772426383	0.00404759465767418	0.0927653905565478
17_43205356_45363133	ENSG00000186868.11	MAPT	Adipose_Subcutaneous	COVID19_HGI_B1_ALL_leave_UKBB_23andme_20210107	17_43933307_T_C	4.99129e-06	0.02292	3658	0.0296173618648112	0.858843402031507	0.00296277466902936	0.0858917693979873	0.0226846920366652	0.0313721394709154
17_43205356_45363133	ENSG00000186868.11	MAPT	Thyroid	COVID19_HGI_B2_ALL_leave_23andme_20210107	17_44019712_G_A	8.36176e-18	0.9538	3868	1.53998866914784e-13	0.000115364476932816	1.33473558762273e-09	0.999884453481644	1.80706534415618e-07	0.442964899900987
17_43205356_45363133	ENSG00000186868.11	MAPT	Esophagus_Muscularis	COVID19_HGI_B2_ALL_leave_UKBB_23andme_20210107	17_44019712_G_A	8.46411e-23	0.7704	3552	8.0249131298346e-14	0.137165988574121	5.04720467419908e-13	0.862694331240163	0.000139680185129795	0.999999994529894
17_43205356_45363133	ENSG00000186868.11	MAPT	Uterus	COVID19_HGI_C2_ALL_eur_leave_ukbb_23andme_20210107	17_44219831_T_A	0.00322272	6.244e-05	4376	0.27018601123048	0.334390544685446	0.151188763127996	0.187058702532263	0.0571759784238146	0.0100585201229
17_43205356_45363133	ENSG00000186868.11	MAPT	Lung	COVID19_HGI_C2_ALL_leave_UKBB_23andme_20210107	17_44078832_G_A	4.38885e-25	8.272e-05	4108	2.23475521954933e-16	0.564020447588231	1.2512315155085e-16	0.315672739888996	0.120306812522775	0.112815626540678
17_43205356_45363133	ENSG00000186868.11	MAPT	Heart_Atrial_Appendage	COVID19_HGI_B2_ALL_eur_leave_ukbb_23andme_20210107	17_44019712_G_A	2.95975e-16	0.6201	4153	7.00438527693468e-08	0.591869677428373	4.82222938922023e-08	0.407477125518287	0.000653078787194063	0.537441662068405
17_43205356_45363133	ENSG00000186868.11	MAPT	Adipose_Visceral_Omentum	COVID19_HGI_C2_ALL_eur_leave_23andme_20210107	17_44079567_C_T	0.00203943	1.838e-05	4388	0.0451398196090894	0.195326983996479	0.113815764533798	0.492345051631276	0.153372380229357	0.00488138691738471
17_43205356_45363133	ENSG00000186868.11	MAPT	Nerve_Tibial	COVID19_HGI_A2_ALL_leave_UKBB_23andme_20210107	17_44121579_T_C	2.19331e-06	0.3328	4122	0.413566717998043	0.479136226754402	0.0473417402587051	0.0548424892863475	0.00511282570250291	0.0593707028141195
17_43205356_45363133	ENSG00000186868.11	MAPT	Esophagus_Gastroesophageal_Junction	COVID19_HGI_C2_ALL_eur_leave_ukbb_23andme_20210107	17_44019712_G_A	1.92775e-11	0.04704	4389	0.0010683050858413	0.637746853516651	0.000597838471395647	0.356888362529117	0.00369864039699493	0.882124695961892
17_43205356_45363133	ENSG00000186868.11	MAPT	Brain_Nucleus_accumbens_basal_ganglia	COVID19_HGI_B1_ALL_leave_23andme_20210107	17_43933307_T_C	0.188218	5.392e-08	3995	0.0221322153821413	0.00690998244035772	0.692702469020861	0.216209204384582	0.0620461287720581	0.610807338098136
17_43205356_45363133	ENSG00000186868.11	MAPT	Liver	COVID19_HGI_B2_ALL_leave_UKBB_23andme_20210107	17_44863133_T_C	0.845654	2.548e-06	3551	0.0966767010206986	0.0324526634926889	0.60803985460061	0.204049474179508	0.0587813067064943	0.00873558660807603
17_43205356_45363133	ENSG00000186868.11	MAPT	Brain_Cortex	COVID19_HGI_C2_ALL_eur_leave_ukbb_23andme_20210107	17_44110271_G_A	0.206869	8.277e-05	4387	0.447750059995084	0.180531358597815	0.250564125043074	0.101006487092252	0.0201479692717752	0.00657828565293505
17_43205356_45363133	ENSG00000186868.11	MAPT	Uterus	COVID19_HGI_B2_ALL_eur_leave_23andme_20210107	17_44219831_T_A	0.00322272	9.688e-08	4141	0.00122916883178136	0.00144682831973058	0.389662145498478	0.458513822142071	0.149148035207938	0.00900789256815097
17_43205356_45363133	ENSG00000186868.11	MAPT	Adipose_Visceral_Omentum	COVID19_HGI_C2_ALL_leave_UKBB_23andme_20210107	17_44219831_T_A	0.005675	2.535e-05	4108	0.113559232244257	0.473751406857283	0.0635814110726712	0.265167791033433	0.083940158792355	0.00982622423447886
17_43205356_45363133	ENSG00000186868.11	MAPT	Brain_Cerebellar_Hemisphere	COVID19_HGI_B1_ALL_eur_leave_ukbb_23andme_20210107	17_43849514_T_C	0.998885	0.0003319	3988	0.530434343996173	0.351809789497045	0.0649063299961941	0.0430392164849799	0.00981032002560836	0.041189415530987
17_43205356_45363133	ENSG00000186868.11	MAPT	Ovary	COVID19_HGI_A2_ALL_leave_UKBB_23andme_20210107	17_43543064_A_C	0.0846502	0.0002667	4121	0.639719099366196	0.251586449086031	0.0732156856194046	0.0287873126348054	0.00669145329356352	0.0337229923860503
17_43205356_45363133	ENSG00000186868.11	MAPT	Pituitary	COVID19_HGI_B2_ALL_leave_23andme_20210107	17_44219831_T_A	0.940346	9.948e-10	3868	8.43418831063759e-05	2.56959439959078e-05	0.731006111697492	0.222665101119493	0.0462187493559145	0.0185494449204528
17_43205356_45363133	ENSG00000186868.11	MAPT	Cells_Transformed_fibroblasts	COVID19_HGI_B1_ALL_eur_leave_23andme_20210107	17_44189067_A_G	0.941167	7.033e-07	4003	0.075848719704965	0.0207062046769376	0.681067080666961	0.185890373449713	0.036487621501423	0.152551375421784
17_43205356_45363133	ENSG00000186868.11	MAPT	Colon_Sigmoid	COVID19_HGI_A2_ALL_eur_leave_ukbb_23andme_20210107	17_44019712_G_A	3.06327e-24	0.782	4469	1.75988830002195e-12	0.939189724068245	1.10996247460871e-13	0.0592331680882512	0.00157710784163201	0.719181048692976
17_43205356_45363133	ENSG00000186868.11	MAPT	Brain_Cortex	COVID19_HGI_B2_ALL_leave_UKBB_23andme_20210107	17_44863133_T_C	0.254749	2.548e-06	3552	0.0983149324638589	0.0321264666200446	0.618343873194527	0.2020076249985	0.0492071027230687	0.0152759077979464
17_43205356_45363133	ENSG00000186868.11	MAPT	Thyroid	COVID19_HGI_A2_ALL_eur_leave_ukbb_23andme_20210107	17_44019712_G_A	8.36176e-18	0.782	4469	1.25373991706248e-09	0.939208578806753	7.90734423793275e-11	0.0592343773229032	0.00155704253752866	0.800501959414691
17_43205356_45363133	ENSG00000186868.11	MAPT	Minor_Salivary_Gland	COVID19_HGI_B2_ALL_eur_leave_ukbb_23andme_20210107	17_44219831_T_A	0.213614	0.0001441	4141	0.39643334402191	0.177325081824828	0.272897553405149	0.122036075429701	0.0313079453184122	0.00323282695937668
17_43205356_45363133	ENSG00000186868.11	MAPT	Prostate	COVID19_HGI_A2_ALL_leave_23andme_20210107	17_44863133_T_C	0.0240319	5.84e-05	4113	0.24200865440842	0.241937486201577	0.225778502174505	0.225647478938663	0.0646278782768359	0.00467181014987351
17_43205356_45363133	ENSG00000186868.11	MAPT	Prostate	COVID19_HGI_B1_ALL_leave_23andme_20210107	17_43933307_T_C	0.52059	5.392e-08	4000	0.0145325300007146	0.0140311129677725	0.454861677984331	0.439090064889948	0.0774846141572338	0.210949187245402
17_43205356_45363133	ENSG00000186868.11	MAPT	Artery_Tibial	COVID19_HGI_A2_ALL_eur_leave_ukbb_23andme_20210107	17_44019712_G_A	5.67856e-10	0.782	4469	0.00204147434704847	0.93697201984167	0.000128755894227597	0.0590931098340303	0.00176464008302358	0.557590236020449
17_43205356_45363133	ENSG00000186868.11	MAPT	Artery_Tibial	COVID19_HGI_C2_ALL_eur_leave_23andme_20210107	17_44019712_G_A	5.67856e-10	0.04125	4388	0.000614390405005674	0.281962976249486	0.00154912700745198	0.710937907992423	0.00493559834563326	0.228917897777335
17_43205356_45363133	ENSG00000186868.11	MAPT	Adipose_Visceral_Omentum	COVID19_HGI_A2_ALL_eur_leave_23andme_20210107	17_44166646_C_T	0.000544629	0.001624	4456	0.135928601718121	0.59090069825333	0.0411152744411603	0.178680490263556	0.0533749353238328	0.00205637579729885
17_43205356_45363133	ENSG00000186868.11	MAPT	Heart_Left_Ventricle	COVID19_HGI_A2_ALL_leave_23andme_20210107	17_44019712_G_A	8.3671e-53	0.8616	4115	3.60790039631349e-35	0.517037016690757	3.36597896977646e-35	0.482367411747967	0.000595571561279879	0.914069983146861
17_43205356_45363133	ENSG00000186868.11	MAPT	Brain_Frontal_Cortex_BA9	COVID19_HGI_A2_ALL_eur_leave_ukbb_23andme_20210107	17_44941323_C_T	0.459735	0.000271	4457	0.634543929070001	0.302195067544855	0.0399585410129924	0.0190255702898344	0.00427689208231634	0.0813991989111886
17_43205356_45363133	ENSG00000186868.11	MAPT	Brain_Cerebellar_Hemisphere	COVID19_HGI_A2_ALL_eur_leave_23andme_20210107	17_44941323_C_T	0.457746	0.0002752	4437	0.431548071803488	0.317585138471367	0.130226427298126	0.095811488441179	0.0248288739858403	0.00659519430014274
17_43205356_45363133	ENSG00000186868.11	MAPT	Brain_Anterior_cingulate_cortex_BA24	COVID19_HGI_A2_ALL_eur_leave_ukbb_23andme_20210107	17_44941323_C_T	0.578487	0.000271	4447	0.52398793560855	0.411597468300922	0.0328559413698783	0.0258028962494794	0.00575575847117031	0.0494035393719237
17_43205356_45363133	ENSG00000186868.11	MAPT	Spleen	COVID19_HGI_B2_ALL_leave_UKBB_23andme_20210107	17_44863133_T_C	0.000828933	2.548e-06	3552	0.0316173974973488	0.0806331158164015	0.198855082731491	0.506953566375275	0.181940837579484	0.0222419094815622
17_43205356_45363133	ENSG00000186868.11	MAPT	Brain_Substantia_nigra	COVID19_HGI_C2_ALL_eur_leave_23andme_20210107	17_44219831_T_A	0.297587	1.064e-05	4355	0.18766141506785	0.0834216550200133	0.473035165432859	0.210234000659417	0.0456477638198606	0.00680831296193834
17_43205356_45363133	ENSG00000186868.11	MAPT	Brain_Nucleus_accumbens_basal_ganglia	COVID19_HGI_B2_ALL_eur_leave_23andme_20210107	17_44219831_T_A	0.837449	9.688e-08	4141	0.00225483005986939	0.000735427189538052	0.714809552882992	0.233090580111313	0.0491096097562881	0.00601905667205791
17_43205356_45363133	ENSG00000186868.11	MAPT	Prostate	COVID19_HGI_C2_ALL_eur_leave_23andme_20210107	17_43785349_T_C	0.0185594	1.565e-05	4381	0.126891653065037	0.130823436730821	0.319941066677154	0.329761974226498	0.0925818693004898	0.00504161573478374
17_43205356_45363133	ENSG00000186868.11	MAPT	Cells_Transformed_fibroblasts	COVID19_HGI_C2_ALL_leave_UKBB_23andme_20210107	17_44219831_T_A	0.644512	2.535e-05	4108	0.495145229716304	0.135931791476861	0.277230056676934	0.0760921267837293	0.0156007953461718	0.0153568544879864
17_43205356_45363133	ENSG00000186868.11	MAPT	Brain_Frontal_Cortex_BA9	COVID19_HGI_C2_ALL_eur_leave_23andme_20210107	17_44219831_T_A	0.19838	1.064e-05	4377	0.183717061867024	0.0860448715729007	0.463218792863786	0.216900888435041	0.050118385261248	0.00668229565123759
17_43205356_45363133	ENSG00000186868.11	MAPT	Muscle_Skeletal	COVID19_HGI_B2_ALL_eur_leave_23andme_20210107	17_44219831_T_A	0.0580474	9.688e-08	4152	0.00108031287168408	0.00186137310760948	0.342473001501293	0.590014518130159	0.0645707943892549	0.00606748083925598
17_43205356_45363133	ENSG00000186868.11	MAPT	Breast_Mammary_Tissue	COVID19_HGI_B2_ALL_eur_leave_ukbb_23andme_20210107	17_44157597_A_G	0.0145236	0.0002933	4153	0.301931974024686	0.259694647543209	0.207867668770542	0.178737249003855	0.0517684606577071	0.00311145050740718
17_43205356_45363133	ENSG00000186868.11	MAPT	Brain_Hippocampus	COVID19_HGI_B1_ALL_leave_UKBB_23andme_20210107	17_43849514_T_C	0.911959	0.001016	3645	0.663792481620331	0.23996478653635	0.0661400204203711	0.0239037975400421	0.00619891388290603	0.0293166016932839
17_43205356_45363133	ENSG00000186868.11	MAPT	Spleen	COVID19_HGI_A2_ALL_eur_leave_23andme_20210107	17_44856932_A_G	2.62942e-05	0.00199	4452	0.18365039987563	0.545984005491212	0.0555468685136233	0.165088498625261	0.0497302274942742	0.00492769009086928
17_43205356_45363133	ENSG00000186868.11	MAPT	Esophagus_Mucosa	COVID19_HGI_B1_ALL_leave_UKBB_23andme_20210107	17_44066088_T_A	1.13916e-51	0.06536	3658	2.41400831184964e-36	0.885710061049765	2.41485474291079e-37	0.0885763484351538	0.0257135905150796	0.0100848841755244
17_43205356_45363133	ENSG00000186868.11	MAPT	Nerve_Tibial	COVID19_HGI_C2_ALL_leave_UKBB_23andme_20210107	17_44121579_T_C	2.19331e-06	0.1881	4108	0.324861247959233	0.30694153804175	0.181888659687742	0.171841010164028	0.014467544147247	0.0129321603104213
17_43205356_45363133	ENSG00000186868.11	MAPT	Skin_Sun_Exposed_Lower_leg	COVID19_HGI_A2_ALL_eur_leave_ukbb_23andme_20210107	17_43924337_A_C	2.14197e-17	0.03045	4469	3.39941294996256e-11	0.927168991284621	2.1440115319309e-12	0.0584622281679369	0.0143687805113038	0.00732726068838834
17_43205356_45363133	ENSG00000186868.11	MAPT	Uterus	COVID19_HGI_B1_ALL_eur_leave_23andme_20210107	17_44189067_A_G	0.157901	7.033e-07	3989	0.0418588367632251	0.0470511878310074	0.375796828565573	0.422299297900884	0.11299384893931	0.068348017163993
17_43205356_45363133	ENSG00000186868.11	MAPT	Esophagus_Gastroesophageal_Junction	COVID19_HGI_A2_ALL_leave_23andme_20210107	17_44019712_G_A	1.92775e-11	0.8616	4115	0.000864518517095618	0.516065755304362	0.000806549745802168	0.48146107005373	0.000802106379009377	0.614579349572273
17_43205356_45363133	ENSG00000186868.11	MAPT	Pancreas	COVID19_HGI_B1_ALL_eur_leave_23andme_20210107	17_44189067_A_G	0.202036	7.033e-07	4003	0.0698197214327037	0.0258105783880913	0.62693100205407	0.231714750606047	0.0457239475190881	0.229122225194902
17_43205356_45363133	ENSG00000186868.11	MAPT	Nerve_Tibial	COVID19_HGI_B1_ALL_leave_UKBB_23andme_20210107	17_44121579_T_C	2.19331e-06	0.6457	3658	0.500860681892702	0.402178389839888	0.0501036300193757	0.0402253086973863	0.00663198955064865	0.206955864873781
17_43205356_45363133	ENSG00000186868.11	MAPT	Brain_Spinal_cord_cervical_c-1	COVID19_HGI_B2_ALL_eur_leave_23andme_20210107	17_44219831_T_A	0.791346	9.688e-08	4130	0.00221096552123783	0.000763921248372677	0.700904100385867	0.242118718271657	0.054002294572866	0.0061116580478082
17_43205356_45363133	ENSG00000186868.11	MAPT	Small_Intestine_Terminal_Ileum	COVID19_HGI_B1_ALL_leave_UKBB_23andme_20210107	17_43849514_T_C	0.211193	0.001016	3657	0.700187938911617	0.203821186239389	0.0700294491121875	0.0203796385179522	0.00558178721885436	0.0355804452077549
17_43205356_45363133	ENSG00000186868.11	MAPT	Adipose_Visceral_Omentum	COVID19_HGI_B2_ALL_leave_UKBB_23andme_20210107	17_44219831_T_A	0.005675	6.81e-06	3552	0.0234440941440776	0.0857715597944531	0.147449747594701	0.539249252657902	0.204085345808867	0.00405662637183241
17_43205356_45363133	ENSG00000186868.11	MAPT	Brain_Hippocampus	COVID19_HGI_A2_ALL_eur_leave_ukbb_23andme_20210107	17_44941323_C_T	0.806727	0.000271	4445	0.645905869666425	0.29158407011319	0.0405470424297765	0.0183006637373512	0.00366235405325748	0.0956558488040688
17_43205356_45363133	ENSG00000186868.11	MAPT	Spleen	COVID19_HGI_B2_ALL_eur_leave_23andme_20210107	17_44219831_T_A	0.00228442	9.688e-08	4149	0.00066238710242952	0.00188773863208739	0.209985174433919	0.598248048341446	0.189216651490118	0.00591549296790249
17_43205356_45363133	ENSG00000186868.11	MAPT	Pancreas	COVID19_HGI_B2_ALL_leave_23andme_20210107	17_44219831_T_A	0.797356	9.948e-10	3868	8.23756592481356e-05	2.80912324567175e-05	0.71396449957785	0.243429215443991	0.042495818086454	0.0187259352044615
17_43205356_45363133	ENSG00000186868.11	MAPT	Muscle_Skeletal	COVID19_HGI_A2_ALL_leave_23andme_20210107	17_43972915_C_T	4.39978e-05	0.001605	4115	0.181132196708429	0.31825358234932	0.168986695279326	0.296878898528539	0.0347486271343862	0.0417594810912427
17_43205356_45363133	ENSG00000186868.11	MAPT	Spleen	COVID19_HGI_B2_ALL_leave_23andme_20210107	17_44219831_T_A	0.00228442	9.948e-10	3867	2.51274061175323e-05	6.77072732992882e-05	0.217783700804862	0.58663549974457	0.195487964771151	0.0180536214065622
17_43205356_45363133	ENSG00000186868.11	MAPT	Adipose_Subcutaneous	COVID19_HGI_A2_ALL_eur_leave_23andme_20210107	17_43934776_A_G	1.87105e-05	0.00231	4456	0.0209240823905404	0.696873989913162	0.00632905348133092	0.210723197912256	0.0651496763027114	0.00257641024678848
17_43205356_45363133	ENSG00000186868.11	MAPT	Whole_Blood	COVID19_HGI_C2_ALL_eur_leave_23andme_20210107	17_44110271_G_A	0.0627562	1.206e-05	4388	0.177218613509197	0.0899580376686644	0.44683988905679	0.22676141928875	0.0592220404765988	0.00821528149802579
17_43205356_45363133	ENSG00000186868.11	MAPT	Brain_Putamen_basal_ganglia	COVID19_HGI_B1_ALL_eur_leave_23andme_20210107	17_44189067_A_G	0.657703	7.033e-07	3981	0.0571420845072741	0.0356832008447253	0.512974777648898	0.320260577257232	0.0739393597418706	0.0844588390609159
17_43205356_45363133	ENSG00000186868.11	MAPT	Artery_Coronary	COVID19_HGI_B2_ALL_leave_UKBB_23andme_20210107	17_44863133_T_C	0.374124	2.548e-06	3552	0.0940877436519602	0.0351720173603697	0.59175730859881	0.221153749748847	0.0578291806400137	0.0108631036730791
17_43205356_45363133	ENSG00000186868.11	MAPT	Cells_Transformed_fibroblasts	COVID19_HGI_B1_ALL_leave_UKBB_23andme_20210107	17_43849514_T_C	0.405284	0.001016	3658	0.727347799855159	0.176998504520049	0.0727602832021797	0.017700864055923	0.00519254836668957	0.0375196894475701
17_43205356_45363133	ENSG00000186868.11	MAPT	Brain_Anterior_cingulate_cortex_BA24	COVID19_HGI_B1_ALL_leave_UKBB_23andme_20210107	17_43849514_T_C	0.449371	0.001016	3647	0.542093191010144	0.358644330419403	0.0540369249713006	0.0357408938649298	0.00948465973422249	0.0156703446960332
17_43205356_45363133	ENSG00000186868.11	MAPT	Cells_Transformed_fibroblasts	COVID19_HGI_C2_ALL_eur_leave_23andme_20210107	17_44219831_T_A	0.644512	1.064e-05	4388	0.212161226262563	0.0633467135825389	0.534944365764357	0.159692862261948	0.0298548321285929	0.00678604667825527
17_43205356_45363133	ENSG00000186868.11	MAPT	Colon_Sigmoid	COVID19_HGI_B1_ALL_eur_leave_23andme_20210107	17_44019712_G_A	3.06327e-24	0.6505	4003	1.87614490747455e-13	0.100123147147109	1.68464351146884e-12	0.899033178256381	0.00084367459463952	0.736504380198722
17_43205356_45363133	ENSG00000186868.11	MAPT	Esophagus_Muscularis	COVID19_HGI_A2_ALL_eur_leave_ukbb_23andme_20210107	17_44019712_G_A	8.46411e-23	0.782	4469	5.43311419418571e-13	0.939249954710043	3.42666797417476e-14	0.0592370309314746	0.00151301435790451	0.986729881883153
17_43205356_45363133	ENSG00000186868.11	MAPT	Colon_Sigmoid	COVID19_HGI_A2_ALL_leave_23andme_20210107	17_44019712_G_A	3.06327e-24	0.8616	4115	9.6884265384657e-13	0.517036813879946	9.03878610729423e-13	0.482367222143858	0.000595963974321897	0.750768762511888
17_43205356_45363133	ENSG00000186868.11	MAPT	Minor_Salivary_Gland	COVID19_HGI_C2_ALL_eur_leave_23andme_20210107	17_44110271_G_A	0.0908714	1.206e-05	4370	0.182757550113015	0.0861908740545082	0.460777873672676	0.217255912277666	0.0530177898821349	0.00731907794138074
17_43205356_45363133	ENSG00000186868.11	MAPT	Uterus	COVID19_HGI_C2_ALL_eur_leave_23andme_20210107	17_44219831_T_A	0.00322272	1.064e-05	4375	0.113098815827054	0.139937046095129	0.285160393601093	0.352719571476955	0.10908417299977	0.00996301092227701
17_43205356_45363133	ENSG00000186868.11	MAPT	Uterus	COVID19_HGI_A2_ALL_leave_23andme_20210107	17_44863133_T_C	0.039992	5.84e-05	4113	0.216683647902903	0.26138853888406	0.20215273942121	0.24378370778581	0.075991366006018	0.00246657592434758
17_43205356_45363133	ENSG00000186868.11	MAPT	Brain_Frontal_Cortex_BA9	COVID19_HGI_B1_ALL_leave_23andme_20210107	17_43933307_T_C	0.0927478	5.392e-08	3997	0.0198956585895006	0.00857301712607159	0.62270236699125	0.268241168570655	0.0805877887225237	0.589772449085015
17_43205356_45363133	ENSG00000186868.11	MAPT	Pituitary	COVID19_HGI_A2_ALL_eur_leave_23andme_20210107	17_44941323_C_T	0.76891	0.0002752	4453	0.560984901740081	0.198236386449332	0.169674802656958	0.0599471766306151	0.0111567325230131	0.0184420426576539
17_43205356_45363133	ENSG00000186868.11	MAPT	Brain_Substantia_nigra	COVID19_HGI_B1_ALL_leave_23andme_20210107	17_43933307_T_C	0.540527	5.392e-08	3990	0.0207437204139964	0.00846913616149116	0.649239419109564	0.26501149072151	0.0565362335934388	0.469935454724896
17_43205356_45363133	ENSG00000186868.11	MAPT	Esophagus_Mucosa	COVID19_HGI_A2_ALL_leave_23andme_20210107	17_44068289_G_A	1.01685e-51	0.0003374	4115	1.05763650104197e-36	0.417835191612231	9.86718542400106e-37	0.389625447087652	0.192539361300117	0.0113836445332382
17_43205356_45363133	ENSG00000186868.11	MAPT	Artery_Aorta	COVID19_HGI_B2_ALL_eur_leave_ukbb_23andme_20210107	17_44019712_G_A	5.67484e-18	0.6201	4153	3.77724909601635e-09	0.5918681370549	2.60047968252068e-09	0.407476062319436	0.00065579424793554	0.578446075514771
17_43205356_45363133	ENSG00000186868.11	MAPT	Brain_Spinal_cord_cervical_c-1	COVID19_HGI_C2_ALL_eur_leave_ukbb_23andme_20210107	17_44219831_T_A	0.791346	6.244e-05	4357	0.460421147441639	0.168032003846434	0.257560466837757	0.0939774140324931	0.0200089678416774	0.0066892204122967
17_43205356_45363133	ENSG00000186868.11	MAPT	Small_Intestine_Terminal_Ileum	COVID19_HGI_B2_ALL_leave_UKBB_23andme_20210107	17_44863133_T_C	0.585319	2.548e-06	3552	0.102261924623014	0.0288316195872746	0.643168163442169	0.181289707675061	0.0444485846724818	0.0135660223892178
17_43205356_45363133	ENSG00000186868.11	MAPT	Testis	COVID19_HGI_C2_ALL_leave_UKBB_23andme_20210107	17_44079567_C_T	3.95564e-71	7.68e-05	4108	4.11027412271015e-47	0.55514029892211	2.30132789252469e-47	0.310686910191183	0.134172790886711	0.0073864907582639
17_43205356_45363133	ENSG00000186868.11	MAPT	Nerve_Tibial	COVID19_HGI_B2_ALL_eur_leave_ukbb_23andme_20210107	17_44068492_A_G	1.06802e-05	0.008661	4153	0.271336270508165	0.310923153798697	0.186803793091533	0.21404082799362	0.0168959546079843	0.0459496028498042
17_43205356_45363133	ENSG00000186868.11	MAPT	Liver	COVID19_HGI_C2_ALL_leave_UKBB_23andme_20210107	17_44219831_T_A	0.232852	2.535e-05	4105	0.450438159843866	0.174987570270797	0.252193129500945	0.0979483121666906	0.0244328282177016	0.0156768457503097
17_43205356_45363133	ENSG00000186868.11	MAPT	Brain_Frontal_Cortex_BA9	COVID19_HGI_A2_ALL_eur_leave_23andme_20210107	17_44941323_C_T	0.459735	0.0002752	4444	0.511874871540102	0.243094635990492	0.15479486198897	0.0734969317715537	0.0167386987088825	0.0116002706626611
17_43205356_45363133	ENSG00000186868.11	MAPT	Ovary	COVID19_HGI_B2_ALL_leave_23andme_20210107	17_44219831_T_A	0.373363	9.948e-10	3867	7.9116663420777e-05	2.92752686566749e-05	0.685718202448573	0.253673463694645	0.0604999419247055	0.0184577398013781
17_43205356_45363133	ENSG00000186868.11	MAPT	Cells_Transformed_fibroblasts	COVID19_HGI_B1_ALL_leave_23andme_20210107	17_43933307_T_C	0.966377	5.392e-08	4005	0.0235133685369807	0.00628748141657229	0.735960509915114	0.196758569042193	0.0374800710891402	0.468543221701759
17_43205356_45363133	ENSG00000186868.11	MAPT	Pituitary	COVID19_HGI_B1_ALL_leave_UKBB_23andme_20210107	17_43984081_G_A	0.0020194	0.002075	3658	0.702111542966908	0.201005430792844	0.0702357726468199	0.020101044784903	0.00654620880852484	0.0583055445107307
17_43205356_45363133	ENSG00000186868.11	MAPT	Adipose_Subcutaneous	COVID19_HGI_C2_ALL_leave_UKBB_23andme_20210107	17_44219831_T_A	0.000291732	2.535e-05	4108	0.017295972729002	0.556194039813113	0.00968395374159463	0.311305548281416	0.105520485434874	0.0107598098371201
17_43205356_45363133	ENSG00000186868.11	MAPT	Adipose_Subcutaneous	COVID19_HGI_B1_ALL_eur_leave_ukbb_23andme_20210107	17_43933307_T_C	4.99129e-06	0.1295	4004	0.0280086936364728	0.844523036064784	0.0034451501525513	0.103858606281176	0.0201645138650155	0.00933142471908717
17_43205356_45363133	ENSG00000186868.11	MAPT	Brain_Cerebellar_Hemisphere	COVID19_HGI_A2_ALL_eur_leave_ukbb_23andme_20210107	17_44941323_C_T	0.457746	0.000271	4450	0.538831362140537	0.397508241714907	0.0335357213923523	0.0247346800568286	0.00538999469537528	0.0548631439028763
17_43205356_45363133	ENSG00000186868.11	MAPT	Skin_Sun_Exposed_Lower_leg	COVID19_HGI_B2_ALL_eur_leave_ukbb_23andme_20210107	17_43924337_A_C	2.14197e-17	0.001064	4153	2.01119187643138e-11	0.506594645765889	1.38462237447519e-11	0.348624667687258	0.144780686512894	0.00550245059140978
17_43205356_45363133	ENSG00000186868.11	MAPT	Breast_Mammary_Tissue	COVID19_HGI_B1_ALL_leave_23andme_20210107	17_43933307_T_C	0.0375642	5.392e-08	4005	0.0147580368628972	0.0123776028982108	0.461921579542366	0.387291147150695	0.123651633545831	0.490910433806246
17_43205356_45363133	ENSG00000186868.11	MAPT	Esophagus_Muscularis	COVID19_HGI_C2_ALL_leave_UKBB_23andme_20210107	17_44019712_G_A	8.46411e-23	0.3185	4108	3.70504555654035e-13	0.640509981347673	2.07444185662218e-13	0.358618393540577	0.000871625111172419	0.987613943324825
17_43205356_45363133	ENSG00000186868.11	MAPT	Muscle_Skeletal	COVID19_HGI_A2_ALL_eur_leave_ukbb_23andme_20210107	17_43972915_C_T	4.39978e-05	0.03009	4469	0.329146647865637	0.606825941951111	0.0207592963581579	0.0382675434414388	0.00500057038365537	0.0523306422862078
17_43205356_45363133	ENSG00000186868.11	MAPT	Heart_Atrial_Appendage	COVID19_HGI_B1_ALL_eur_leave_23andme_20210107	17_44026739_G_A	3.17271e-16	0.669	4003	1.18487356934472e-08	0.100121667875723	1.06393144930068e-07	0.899019880802246	0.000858333080151686	0.505496147058164
17_43205356_45363133	ENSG00000186868.11	MAPT	Liver	COVID19_HGI_A2_ALL_leave_UKBB_23andme_20210107	17_43543064_A_C	0.556516	0.0002667	4122	0.641202183167408	0.249794622845364	0.0733995892023637	0.0285874321669663	0.00701617261789805	0.0149568202313762
17_43205356_45363133	ENSG00000186868.11	MAPT	Artery_Coronary	COVID19_HGI_B1_ALL_leave_23andme_20210107	17_43933307_T_C	0.0286495	5.392e-08	4004	0.0193123177961948	0.00806153509780794	0.604468729031253	0.252207252364281	0.115950165710463	0.759409575511009
17_43205356_45363133	ENSG00000186868.11	MAPT	Esophagus_Muscularis	COVID19_HGI_C2_ALL_eur_leave_23andme_20210107	17_44019712_G_A	8.46411e-23	0.04125	4388	1.63983703739924e-13	0.283486929974127	4.13469322072459e-13	0.714783618601842	0.00172945142345521	0.99410573881944
17_43205356_45363133	ENSG00000186868.11	MAPT	Brain_Spinal_cord_cervical_c-1	COVID19_HGI_C2_ALL_leave_23andme_20210107	17_44219831_T_A	0.791346	2.953e-06	4238	0.167300700886955	0.0591428062964689	0.540757992284205	0.191122766622744	0.041675733909627	0.0175482743369663
17_43205356_45363133	ENSG00000186868.11	MAPT	Colon_Sigmoid	COVID19_HGI_C2_ALL_eur_leave_23andme_20210107	17_44019712_G_A	3.06327e-24	0.04125	4388	5.31313138519992e-13	0.283542900465045	1.33965557663257e-12	0.714924940166664	0.00153215936641894	0.852724808198975
17_43205356_45363133	ENSG00000186868.11	MAPT	Skin_Sun_Exposed_Lower_leg	COVID19_HGI_B1_ALL_eur_leave_ukbb_23andme_20210107	17_43924337_A_C	2.14197e-17	0.1882	4004	3.61754176937419e-11	0.87164855377705	4.44968078139531e-12	0.107194130444262	0.0211573157380632	0.00556849115600328
17_43205356_45363133	ENSG00000186868.11	MAPT	Brain_Spinal_cord_cervical_c-1	COVID19_HGI_A2_ALL_eur_leave_ukbb_23andme_20210107	17_44941323_C_T	0.184355	0.000271	4433	0.683544350701432	0.254339628183003	0.0426385527844533	0.0158617390942369	0.00361572923687557	0.106988489712875
17_43205356_45363133	ENSG00000186868.11	MAPT	Brain_Cerebellar_Hemisphere	COVID19_HGI_B2_ALL_leave_23andme_20210107	17_44219831_T_A	0.0517816	9.948e-10	3866	6.24341595052728e-05	4.06369923927152e-05	0.541127971351401	0.352101377335301	0.106667580161401	0.0176382337600268
17_43205356_45363133	ENSG00000186868.11	MAPT	Brain_Anterior_cingulate_cortex_BA24	COVID19_HGI_B2_ALL_eur_leave_ukbb_23andme_20210107	17_44219831_T_A	0.0372821	0.0001441	4139	0.324321623802872	0.239255709890819	0.223230828936309	0.164631332931022	0.0485605044389794	0.00335117908950252
17_43205356_45363133	ENSG00000186868.11	MAPT	Testis	COVID19_HGI_B1_ALL_eur_leave_23andme_20210107	17_44221350_G_A	5.97317e-73	0.0005605	4003	6.23639331412072e-48	0.0793757259997338	5.59983372805843e-47	0.712528971225737	0.208095302774532	0.00813321045386599
17_43205356_45363133	ENSG00000186868.11	MAPT	Skin_Not_Sun_Exposed_Suprapubic	COVID19_HGI_B1_ALL_eur_leave_ukbb_23andme_20210107	17_44065263_T_C	1.70171e-11	0.9578	4004	4.79782227015166e-05	0.877706605572757	5.90145986116352e-06	0.107946152252389	0.0142933624922914	0.128955909797521
17_43205356_45363133	ENSG00000186868.11	MAPT	Adipose_Visceral_Omentum	COVID19_HGI_A2_ALL_leave_23andme_20210107	17_44212782_T_C	0.00144562	0.0002497	4115	0.0872344412326669	0.373050452307431	0.0813850889368744	0.347925804995313	0.110404212527715	0.00205003217130602
17_43205356_45363133	ENSG00000186868.11	MAPT	Testis	COVID19_HGI_B2_ALL_leave_UKBB_23andme_20210107	17_44221350_G_A	5.97317e-73	2.178e-05	3552	7.77557252851133e-48	0.095928460066528	4.89038390516321e-47	0.603033308450078	0.30103823148339	0.0253786961482603
17_43205356_45363133	ENSG00000186868.11	MAPT	Stomach	COVID19_HGI_A2_ALL_leave_23andme_20210107	17_44863133_T_C	0.22987	5.84e-05	4115	0.32920592788181	0.167670925807526	0.307131602387961	0.156388443163421	0.0396031007592814	0.00342534646970927
17_43205356_45363133	ENSG00000186868.11	MAPT	Brain_Nucleus_accumbens_basal_ganglia	COVID19_HGI_C2_ALL_leave_23andme_20210107	17_44219831_T_A	0.837449	2.953e-06	4257	0.170393599357059	0.056923779594812	0.550768010400587	0.183958373144674	0.0379562375028682	0.0172338314764516
17_43205356_45363133	ENSG00000186868.11	MAPT	Brain_Cerebellar_Hemisphere	COVID19_HGI_B1_ALL_leave_23andme_20210107	17_43933307_T_C	0.118997	5.392e-08	3997	0.0167613057068429	0.0112259715180269	0.524600024654373	0.351257434852442	0.0961552632683153	0.37097182450485
17_43205356_45363133	ENSG00000186868.11	MAPT	Brain_Anterior_cingulate_cortex_BA24	COVID19_HGI_B2_ALL_eur_leave_23andme_20210107	17_44219831_T_A	0.0372821	9.688e-08	4138	0.00160744219314987	0.00118555476428626	0.509579133386844	0.375723676048193	0.111904193607527	0.00578780484772756
17_43205356_45363133	ENSG00000186868.11	MAPT	Colon_Transverse	COVID19_HGI_C2_ALL_leave_23andme_20210107	17_44019712_G_A	5.47206e-20	0.1916	4267	1.61080192296833e-10	0.236177344896923	5.20669400510502e-10	0.763410127454492	0.000412526966837074	0.914887432900655
17_43205356_45363133	ENSG00000186868.11	MAPT	Artery_Coronary	COVID19_HGI_B1_ALL_eur_leave_23andme_20210107	17_43933307_T_C	0.0286495	1.851e-06	4002	0.0663533619647646	0.0276899244401073	0.595804517907665	0.24857363136971	0.0615785643177541	0.181908116499532
17_43205356_45363133	ENSG00000186868.11	MAPT	Esophagus_Mucosa	COVID19_HGI_C2_ALL_leave_23andme_20210107	17_44066088_T_A	1.13916e-51	1.724e-05	4268	4.38062148850167e-37	0.173451717336972	1.41597661491491e-36	0.560393048512735	0.266155234150294	0.0347013877301345
17_43205356_45363133	ENSG00000186868.11	MAPT	Brain_Hypothalamus	COVID19_HGI_C2_ALL_leave_23andme_20210107	17_44219831_T_A	0.753402	2.953e-06	4254	0.16927517817871	0.0575380693107202	0.547151333377685	0.185941286493062	0.0400941326398225	0.0175580448504878
17_43205356_45363133	ENSG00000186868.11	MAPT	Brain_Anterior_cingulate_cortex_BA24	COVID19_HGI_C2_ALL_leave_23andme_20210107	17_44219831_T_A	0.0372821	2.953e-06	4255	0.122438634016696	0.093355497491126	0.395759617642884	0.301667126320964	0.0867791245283303	0.01664787128949
17_43205356_45363133	ENSG00000186868.11	MAPT	Brain_Amygdala	COVID19_HGI_C2_ALL_leave_23andme_20210107	17_44219831_T_A	0.824646	2.953e-06	4228	0.168042651716811	0.058809720817147	0.543149698247267	0.190045611016454	0.0399523182023213	0.0176394452219532
17_43205356_45363133	ENSG00000186868.11	MAPT	Ovary	COVID19_HGI_B1_ALL_leave_23andme_20210107	17_43933307_T_C	0.65978	5.392e-08	4002	0.0212360822102536	0.00811781652139402	0.664681067604929	0.254032549702486	0.0519324839609379	0.453891704859422
17_43205356_45363133	ENSG00000186868.11	MAPT	Adrenal_Gland	COVID19_HGI_B1_ALL_eur_leave_ukbb_23andme_20210107	17_43849514_T_C	0.784921	0.0003319	4002	0.665184387406421	0.219166614200007	0.0817292107055491	0.0269213461358288	0.00699844155219471	0.0696447717832522
17_43205356_45363133	ENSG00000186868.11	MAPT	Prostate	COVID19_HGI_A2_ALL_leave_UKBB_23andme_20210107	17_43543064_A_C	0.055687	0.0002667	4120	0.442259789715565	0.442648655837482	0.0506166276087393	0.0506473057105837	0.0138276211276302	0.0137042698276393
17_43205356_45363133	ENSG00000186868.11	MAPT	Brain_Anterior_cingulate_cortex_BA24	COVID19_HGI_B2_ALL_leave_UKBB_23andme_20210107	17_44863133_T_C	0.0944041	2.548e-06	3550	0.074854554054734	0.0481623468462816	0.470790676194924	0.30280916662433	0.10338325627973	0.00838684866878629
17_43205356_45363133	ENSG00000186868.11	MAPT	Brain_Amygdala	COVID19_HGI_A2_ALL_eur_leave_ukbb_23andme_20210107	17_44941323_C_T	0.252254	0.000271	4418	0.685319379769928	0.252294887535834	0.0429664211958487	0.0158141415966688	0.00360516990172037	0.107648285977161
17_43205356_45363133	ENSG00000186868.11	MAPT	Brain_Substantia_nigra	COVID19_HGI_B2_ALL_eur_leave_23andme_20210107	17_44219831_T_A	0.297587	9.688e-08	4130	0.00207099540264907	0.000874626685735469	0.656531330899874	0.277204231509309	0.0633188155024327	0.00616119972726427
17_43205356_45363133	ENSG00000186868.11	MAPT	Brain_Putamen_basal_ganglia	COVID19_HGI_B1_ALL_leave_23andme_20210107	17_43933307_T_C	0.889203	5.392e-08	3991	0.0177103762990937	0.0112624948353286	0.554302690538042	0.352431389932259	0.064293048395276	0.293576473914259
17_43205356_45363133	ENSG00000186868.11	MAPT	Brain_Hippocampus	COVID19_HGI_C2_ALL_eur_leave_23andme_20210107	17_44110271_G_A	0.212559	1.206e-05	4368	0.188814452111207	0.0838102864666826	0.476061806062909	0.211272577917646	0.0400408774415563	0.00737226036611348
17_43205356_45363133	ENSG00000186868.11	MAPT	Whole_Blood	COVID19_HGI_B2_ALL_eur_leave_ukbb_23andme_20210107	17_44219831_T_A	0.113464	0.0001441	4153	0.386191066514047	0.185533175536178	0.265876566917423	0.127697211153467	0.0347019798788852	0.00343262832761542
17_43205356_45363133	ENSG00000186868.11	MAPT	Lung	COVID19_HGI_A2_ALL_leave_UKBB_23andme_20210107	17_44078832_G_A	4.38885e-25	0.007056	4122	3.39016490217491e-16	0.870158127185059	3.88078390374011e-17	0.0995783322395894	0.0302635405753518	0.0202280298440817
17_43205356_45363133	ENSG00000186868.11	MAPT	Brain_Caudate_basal_ganglia	COVID19_HGI_B2_ALL_leave_UKBB_23andme_20210107	17_44863133_T_C	0.00554898	2.548e-06	3550	0.0532227678974035	0.062858027648177	0.334739628070803	0.395185700534173	0.153993875849444	0.016970333956054
17_43205356_45363133	ENSG00000186868.11	MAPT	Brain_Spinal_cord_cervical_c-1	COVID19_HGI_A2_ALL_leave_23andme_20210107	17_44863133_T_C	0.464023	5.84e-05	4103	0.375648526790102	0.127700738274328	0.350436257246112	0.119102781213835	0.0271116964756246	0.00517167241569305
17_43205356_45363133	ENSG00000186868.11	MAPT	Prostate	COVID19_HGI_A2_ALL_eur_leave_23andme_20210107	17_44941323_C_T	0.948883	0.0002752	4448	0.364856991969496	0.379391811866898	0.110338101367976	0.114702933752377	0.0307101610432539	0.00438962256271013
17_43205356_45363133	ENSG00000186868.11	MAPT	Esophagus_Mucosa	COVID19_HGI_B1_ALL_eur_leave_23andme_20210107	17_44066088_T_A	1.13916e-51	0.0003247	4003	2.11073347091405e-37	0.0784725156770906	1.89528720945222e-36	0.704409768178281	0.217117716144624	0.0104370839335235
17_43205356_45363133	ENSG00000186868.11	MAPT	Thyroid	COVID19_HGI_B1_ALL_leave_23andme_20210107	17_44019712_G_A	8.36176e-18	0.6765	4005	5.00536643450759e-11	0.0309531675416445	1.56666282317592e-09	0.968823487798515	0.00022334304312498	0.999799072164512
17_43205356_45363133	ENSG00000186868.11	MAPT	Esophagus_Mucosa	COVID19_HGI_B2_ALL_eur_leave_ukbb_23andme_20210107	17_44066088_T_A	1.13916e-51	0.0003933	4153	1.28366568006528e-36	0.493598675693548	8.83750696685426e-37	0.339655515003186	0.166745809303265	0.0145193052084283
17_43205356_45363133	ENSG00000186868.11	MAPT	Brain_Cerebellar_Hemisphere	COVID19_HGI_A2_ALL_leave_UKBB_23andme_20210107	17_43543064_A_C	0.841318	0.0002667	4120	0.521621442918327	0.365743563377926	0.0597063833774616	0.0418530496768182	0.011075560649467	0.00746914894764429
17_43205356_45363133	ENSG00000186868.11	MAPT	Testis	COVID19_HGI_B2_ALL_eur_leave_23andme_20210107	17_44221350_G_A	5.97317e-73	3.321e-07	4152	1.63062780299995e-49	0.00215976625403373	5.16929875281685e-47	0.684360053707509	0.313480180038453	0.0234661856737744
17_43205356_45363133	ENSG00000186868.11	MAPT	Testis	COVID19_HGI_A2_ALL_leave_23andme_20210107	17_44221350_G_A	5.97317e-73	0.0003861	4115	3.11910398290966e-47	0.428884884060626	2.90995794167363e-47	0.399955601656332	0.171159514283045	0.0126670428721791
17_43205356_45363133	ENSG00000186868.11	MAPT	Artery_Tibial	COVID19_HGI_B1_ALL_leave_UKBB_23andme_20210107	17_44019712_G_A	5.67856e-10	0.6663	3658	0.00294015779864502	0.898691348954836	0.000294118871509763	0.0898924640727119	0.00818191030229706	0.945090194338423
17_43205356_45363133	ENSG00000186868.11	MAPT	Brain_Cerebellar_Hemisphere	COVID19_HGI_B2_ALL_leave_UKBB_23andme_20210107	17_44863133_T_C	0.0374205	2.548e-06	3551	0.0775420813646508	0.0464566002676122	0.487694396759237	0.292088660507534	0.0962182611009654	0.014364466417085
17_43205356_45363133	ENSG00000186868.11	MAPT	Breast_Mammary_Tissue	COVID19_HGI_B1_ALL_eur_leave_23andme_20210107	17_44189067_A_G	0.00391548	7.033e-07	4003	0.0449639815033297	0.0370553709120489	0.403744291752777	0.332548955757355	0.181687400074489	0.454768320447232
17_43205356_45363133	ENSG00000186868.11	MAPT	Brain_Cerebellar_Hemisphere	COVID19_HGI_C2_ALL_leave_UKBB_23andme_20210107	17_44219831_T_A	0.0517816	2.535e-05	4101	0.363784491937556	0.251978698915581	0.203672314883101	0.141035987483544	0.0395285067802192	0.0148633538573776
17_43205356_45363133	ENSG00000186868.11	MAPT	Colon_Transverse	COVID19_HGI_B1_ALL_leave_UKBB_23andme_20210107	17_44019712_G_A	5.47206e-20	0.6663	3657	6.65842401272154e-10	0.901888435198139	6.65982252182611e-11	0.0901998747392788	0.00791168933014309	0.99999981526691
17_43205356_45363133	ENSG00000186868.11	MAPT	Pituitary	COVID19_HGI_B2_ALL_eur_leave_23andme_20210107	17_44219831_T_A	0.940346	9.688e-08	4151	0.00226030831200658	0.000741850631053782	0.716546639123081	0.235130816245435	0.0453203856884236	0.00609932296001726
17_43205356_45363133	ENSG00000186868.11	MAPT	Muscle_Skeletal	COVID19_HGI_C2_ALL_eur_leave_23andme_20210107	17_44006223_A_G	0.00017704	0.0001797	4388	0.0958935801541224	0.17460168478136	0.241786547523704	0.440194027853033	0.0475241596877808	0.030199896500052
17_43205356_45363133	ENSG00000186868.11	MAPT	Pituitary	COVID19_HGI_B1_ALL_leave_23andme_20210107	17_43933307_T_C	0.671277	5.392e-08	4005	0.0224587186621749	0.00705146846124061	0.702950324308435	0.220661708325701	0.046877780242449	0.475076075679734
17_43205356_45363133	ENSG00000186868.11	MAPT	Nerve_Tibial	COVID19_HGI_C2_ALL_eur_leave_23andme_20210107	17_44219831_T_A	0.387619	1.064e-05	4388	0.126461761261768	0.150604950648932	0.318861310633163	0.379711707555048	0.0243602699010898	0.0057442032974307
17_43205356_45363133	ENSG00000186868.11	MAPT	Nerve_Tibial	COVID19_HGI_A2_ALL_eur_leave_23andme_20210107	17_44121579_T_C	2.19331e-06	0.2619	4456	0.345132053147211	0.415748269002776	0.104394504940287	0.125745305562102	0.00897986734762388	0.0238840257470852
17_43205356_45363133	ENSG00000186868.11	MAPT	Skin_Not_Sun_Exposed_Suprapubic	COVID19_HGI_C2_ALL_leave_UKBB_23andme_20210107	17_44070583_A_G	1.89861e-11	0.003533	4108	3.15757632540991e-05	0.59538669758381	1.7679157772694e-05	0.333283618315222	0.0712804291799411	0.0952439105762404
17_43205356_45363133	ENSG00000186868.11	MAPT	Brain_Putamen_basal_ganglia	COVID19_HGI_C2_ALL_eur_leave_23andme_20210107	17_44110271_G_A	0.0397989	1.206e-05	4365	0.156598559669693	0.10723419867567	0.394836240451284	0.270301494622719	0.0710295065806348	0.00698501957108921
17_43205356_45363133	ENSG00000186868.11	MAPT	Spleen	COVID19_HGI_B2_ALL_eur_leave_ukbb_23andme_20210107	17_44219831_T_A	0.00228442	0.0001441	4150	0.140304088404517	0.39989796222713	0.0965905311512515	0.275216578093435	0.0879908401236669	0.00335545433892308
17_43205356_45363133	ENSG00000186868.11	MAPT	Adrenal_Gland	COVID19_HGI_B2_ALL_leave_23andme_20210107	17_44219831_T_A	0.986344	9.948e-10	3868	8.32588755593508e-05	2.66904388955727e-05	0.721619492538286	0.231283797399526	0.0469867607477338	0.018370733123951
17_43205356_45363133	ENSG00000186868.11	MAPT	Breast_Mammary_Tissue	COVID19_HGI_B2_ALL_leave_23andme_20210107	17_44219831_T_A	0.0508567	9.948e-10	3868	5.60545940052224e-05	4.53569477081722e-05	0.485835142604749	0.392995670450601	0.121067775402936	0.0155188782400389
17_43205356_45363133	ENSG00000186868.11	MAPT	Heart_Atrial_Appendage	COVID19_HGI_C2_ALL_eur_leave_23andme_20210107	17_44019712_G_A	2.95975e-16	0.04125	4388	3.35621172720483e-08	0.283599470852901	8.46236885696812e-08	0.715067776547497	0.00133263441379644	0.669518267719175
17_43205356_45363133	ENSG00000186868.11	MAPT	Small_Intestine_Terminal_Ileum	COVID19_HGI_A2_ALL_eur_leave_ukbb_23andme_20210107	17_44941323_C_T	0.190288	0.000271	4460	0.688591532506137	0.248845631896547	0.0433707746443431	0.0156699611086035	0.00352209984436949	0.112278360599577
17_43205356_45363133	ENSG00000186868.11	MAPT	Brain_Cortex	COVID19_HGI_A2_ALL_leave_UKBB_23andme_20210107	17_43543064_A_C	0.829476	0.0002667	4122	0.647673612019969	0.244133754934433	0.0741403855249586	0.0279403264926719	0.00611192102796825	0.0162285476056462
17_43205356_45363133	ENSG00000186868.11	MAPT	Brain_Nucleus_accumbens_basal_ganglia	COVID19_HGI_C2_ALL_leave_UKBB_23andme_20210107	17_44219831_T_A	0.837449	2.535e-05	4097	0.476477363629059	0.152739816422476	0.266759688397843	0.0854940869682186	0.0185290445824024	0.0150171110914632
17_43205356_45363133	ENSG00000186868.11	MAPT	Brain_Spinal_cord_cervical_c-1	COVID19_HGI_B1_ALL_leave_23andme_20210107	17_43933307_T_C	0.385457	5.392e-08	3980	0.0219517297365926	0.00726974851089166	0.687039641997157	0.227470467488029	0.0562684122673304	0.541307098861971
17_43205356_45363133	ENSG00000186868.11	MAPT	Adipose_Subcutaneous	COVID19_HGI_A2_ALL_eur_leave_ukbb_23andme_20210107	17_43934776_A_G	1.87105e-05	0.03649	4469	0.0270476121116506	0.90231236019102	0.00170589431564092	0.0568968506378791	0.0120372827438089	0.00236789984006277
17_43205356_45363133	ENSG00000186868.11	MAPT	Brain_Hypothalamus	COVID19_HGI_B1_ALL_eur_leave_ukbb_23andme_20210107	17_43849514_T_C	0.749412	0.0003319	3989	0.669693853216137	0.214978172511442	0.0821044546395313	0.0263494460997662	0.00687407353312306	0.0751551246603159
17_43205356_45363133	ENSG00000186868.11	MAPT	Breast_Mammary_Tissue	COVID19_HGI_C2_ALL_leave_UKBB_23andme_20210107	17_44219831_T_A	0.0508567	2.535e-05	4108	0.328884739687918	0.283279878665193	0.184141398425873	0.158562266890302	0.0451317163307144	0.0130905329189792
17_43205356_45363133	ENSG00000186868.11	MAPT	Esophagus_Gastroesophageal_Junction	COVID19_HGI_B2_ALL_eur_leave_23andme_20210107	17_44019712_G_A	1.92775e-11	0.9713	4152	5.25676794256271e-06	0.00313789644382898	0.00166646269120053	0.994752880433852	0.000437503663175697	0.00520271907917953
17_43205356_45363133	ENSG00000186868.11	MAPT	Brain_Hypothalamus	COVID19_HGI_A2_ALL_leave_UKBB_23andme_20210107	17_43543064_A_C	0.314883	0.0002667	4118	0.672597906359085	0.219501599493844	0.0769618090502674	0.0251105750585654	0.00582811003823856	0.0239883789987872
17_43205356_45363133	ENSG00000186868.11	MAPT	Testis	COVID19_HGI_B2_ALL_eur_leave_ukbb_23andme_20210107	17_44221350_G_A	5.97317e-73	0.0003108	4153	3.78343640014347e-47	0.501116088324524	2.60473938535286e-47	0.344843648039875	0.154040263635604	0.0201048906705623
17_43205356_45363133	ENSG00000186868.11	MAPT	Brain_Frontal_Cortex_BA9	COVID19_HGI_B2_ALL_leave_23andme_20210107	17_44219831_T_A	0.19838	9.948e-10	3866	7.56194096408374e-05	3.15010465070352e-05	0.655406880477386	0.272953643601468	0.0715323554649985	0.0182195310609395
17_43205356_45363133	ENSG00000186868.11	MAPT	Skin_Not_Sun_Exposed_Suprapubic	COVID19_HGI_C2_ALL_eur_leave_ukbb_23andme_20210107	17_44065263_T_C	1.70171e-11	0.002062	4389	3.06026218060755e-05	0.587295300388284	1.71256552867905e-05	0.328574583844991	0.0840823874896321	0.145862949600389
17_43205356_45363133	ENSG00000186868.11	MAPT	Ovary	COVID19_HGI_B1_ALL_eur_leave_ukbb_23andme_20210107	17_43849514_T_C	0.432884	0.0003319	4001	0.6390997346927	0.244789755968556	0.0785751163209343	0.0300886125750675	0.00744678044274244	0.0660009088762865
17_43205356_45363133	ENSG00000186868.11	MAPT	Esophagus_Gastroesophageal_Junction	COVID19_HGI_B1_ALL_leave_23andme_20210107	17_44019712_G_A	1.92775e-11	0.6765	4005	6.22636974006649e-05	0.0308819115189767	0.0019488327423663	0.966592907564755	0.000514084476501121	0.432485428102762
17_43205356_45363133	ENSG00000186868.11	MAPT	Minor_Salivary_Gland	COVID19_HGI_A2_ALL_leave_23andme_20210107	17_44863133_T_C	0.15934	5.84e-05	4114	0.344578064243858	0.153663063287133	0.321471236999577	0.14332170997995	0.0369659254894827	0.0048108345067353
17_43205356_45363133	ENSG00000186868.11	MAPT	Testis	COVID19_HGI_A2_ALL_eur_leave_23andme_20210107	17_44221350_G_A	5.97317e-73	0.0014	4456	5.08471319941661e-47	0.700291200729373	1.53800874875575e-47	0.21173400043509	0.0879747988355401	0.0121734544055292
17_43205356_45363133	ENSG00000186868.11	MAPT	Colon_Transverse	COVID19_HGI_A2_ALL_eur_leave_23andme_20210107	17_44019712_G_A	5.47206e-20	0.6603	4453	5.2315570381553e-10	0.76705598234266	1.58221625654241e-10	0.231985127870374	0.000958889105589555	0.92801795692547
17_43205356_45363133	ENSG00000186868.11	MAPT	Pancreas	COVID19_HGI_B2_ALL_leave_UKBB_23andme_20210107	17_44863133_T_C	0.992808	2.548e-06	3552	0.101042752914632	0.0309356778845909	0.635500280879903	0.194529470149909	0.0379918181709646	0.0124203333446373
17_43205356_45363133	ENSG00000186868.11	MAPT	Brain_Spinal_cord_cervical_c-1	COVID19_HGI_A2_ALL_leave_UKBB_23andme_20210107	17_43543064_A_C	0.0993751	0.0002667	4110	0.665332904524765	0.226576779336283	0.0761026843577292	0.0259104241458282	0.00607720763539493	0.0348987432258458
17_43205356_45363133	ENSG00000186868.11	MAPT	Artery_Tibial	COVID19_HGI_A2_ALL_leave_UKBB_23andme_20210107	17_44019712_G_A	5.67856e-10	0.9911	4122	0.0019475537225862	0.89367557413003	0.000222940044404121	0.102298825932223	0.00185510617075694	0.482607146320491
17_43205356_45363133	ENSG00000186868.11	MAPT	Pancreas	COVID19_HGI_C2_ALL_leave_UKBB_23andme_20210107	17_44219831_T_A	0.797356	2.535e-05	4108	0.46192925685152	0.169099916670618	0.258632551364887	0.0946627676424716	0.0156755074705043	0.0152567645927338
17_43205356_45363133	ENSG00000186868.11	MAPT	Spleen	COVID19_HGI_C2_ALL_eur_leave_23andme_20210107	17_44219831_T_A	0.00228442	1.064e-05	4384	0.0616764221586388	0.18257260194765	0.155508843674032	0.460192330413308	0.14004980180637	0.00654244677454359
17_43205356_45363133	ENSG00000186868.11	MAPT	Brain_Anterior_cingulate_cortex_BA24	COVID19_HGI_A2_ALL_leave_23andme_20210107	17_44863133_T_C	0.0944041	5.84e-05	4113	0.279156493496678	0.208862373039109	0.260434365942421	0.194797897031978	0.0567488704898134	0.00312268525527999
17_43205356_45363133	ENSG00000186868.11	MAPT	Esophagus_Muscularis	COVID19_HGI_B1_ALL_leave_23andme_20210107	17_44019712_G_A	8.46411e-23	0.6765	4005	1.81091898005523e-14	0.0309531689761884	5.66811536968978e-13	0.96882353274401	0.000223298279215753	0.999999997957069
17_43205356_45363133	ENSG00000186868.11	MAPT	Artery_Aorta	COVID19_HGI_B2_ALL_leave_UKBB_23andme_20210107	17_44019712_G_A	5.67484e-18	0.7704	3552	1.57916281987915e-09	0.137165942974265	9.93201775129954e-09	0.862694044122319	0.000140001392236447	0.997701988899966
17_43205356_45363133	ENSG00000186868.11	MAPT	Brain_Spinal_cord_cervical_c-1	COVID19_HGI_A2_ALL_eur_leave_23andme_20210107	17_44941323_C_T	0.184355	0.0002752	4421	0.552866651400378	0.205138374463952	0.16697931296922	0.0619437575503769	0.013071903616072	0.0165495844045216
17_43205356_45363133	ENSG00000186868.11	MAPT	Esophagus_Muscularis	COVID19_HGI_B1_ALL_eur_leave_ukbb_23andme_20210107	17_44019712_G_A	8.46411e-23	0.6074	4004	5.10211598718974e-13	0.882028619059554	6.27574991527336e-14	0.108482576943427	0.00948880399644623	0.986700310829096
17_43205356_45363133	ENSG00000186868.11	MAPT	Whole_Blood	COVID19_HGI_B1_ALL_leave_23andme_20210107	17_43933307_T_C	0.0975548	5.392e-08	4005	0.0194408470557797	0.00904686639435426	0.608491960216201	0.28308393246019	0.0799363938734748	0.519194811716364
17_43205356_45363133	ENSG00000186868.11	MAPT	Skin_Not_Sun_Exposed_Suprapubic	COVID19_HGI_B2_ALL_eur_leave_23andme_20210107	17_44162597_C_A	9.31449e-09	2.322e-07	4152	1.40241846072664e-07	0.00263113965245427	4.44584594143693e-05	0.833941549074811	0.163382712571474	0.00897663304425953
17_43205356_45363133	ENSG00000186868.11	MAPT	Testis	COVID19_HGI_B1_ALL_leave_23andme_20210107	17_44221350_G_A	5.97317e-73	0.000262	4005	1.97199065836601e-48	0.0262170139806342	6.1722642938052e-47	0.820430348387319	0.153352637632048	0.00662971686766325
17_43205356_45363133	ENSG00000186868.11	MAPT	Nerve_Tibial	COVID19_HGI_A2_ALL_eur_leave_ukbb_23andme_20210107	17_44121579_T_C	2.19331e-06	0.37	4469	0.424957899247363	0.512552357826647	0.026802117012042	0.0323233398264801	0.00336428608746834	0.0869982753821876
17_43205356_45363133	ENSG00000186868.11	MAPT	Brain_Cortex	COVID19_HGI_A2_ALL_leave_23andme_20210107	17_44863133_T_C	0.254749	5.84e-05	4115	0.365627714637928	0.137577895748345	0.341111190180363	0.12832549379442	0.0273577056389437	0.0055999182518097
17_43205356_45363133	ENSG00000186868.11	MAPT	Ovary	COVID19_HGI_B2_ALL_eur_leave_ukbb_23andme_20210107	17_44219831_T_A	0.373363	0.0001441	4150	0.41321623177914	0.164074279719005	0.284468610778824	0.112927612652778	0.0253132650702539	0.00345204536179695
17_43205356_45363133	ENSG00000186868.11	MAPT	Esophagus_Mucosa	COVID19_HGI_C2_ALL_eur_leave_23andme_20210107	17_44066088_T_A	1.13916e-51	2.443e-05	4388	5.43508972386223e-37	0.21535882913041	1.37040621249316e-36	0.542764941228842	0.241876229640741	0.0347591457366164
17_43205356_45363133	ENSG00000186868.11	MAPT	Brain_Cerebellum	COVID19_HGI_A2_ALL_leave_23andme_20210107	17_44191085_G_A	4.2428e-07	0.000384	4112	0.00281668080680578	0.435283099193198	0.00262775031687069	0.405932894644206	0.153339575038919	0.00181064452260859
17_43205356_45363133	ENSG00000186868.11	MAPT	Cells_Transformed_fibroblasts	COVID19_HGI_A2_ALL_leave_UKBB_23andme_20210107	17_43543064_A_C	0.629383	0.0002667	4122	0.701616851478986	0.191426144878398	0.0803153670214001	0.021908168211462	0.00473346840975357	0.0192545620966503
17_43205356_45363133	ENSG00000186868.11	MAPT	Brain_Cerebellum	COVID19_HGI_C2_ALL_eur_leave_23andme_20210107	17_44219831_T_A	1.78749e-06	1.064e-05	4381	0.00142976613443707	0.22251020297303	0.00360497504446833	0.560819787659711	0.211635268188355	0.00661280847319987
17_43205356_45363133	ENSG00000186868.11	MAPT	Skin_Sun_Exposed_Lower_leg	COVID19_HGI_B2_ALL_eur_leave_23andme_20210107	17_44212310_G_A	6.2566e-17	3.552e-07	4152	8.79377334490203e-14	0.00221492787270597	2.78773865505822e-11	0.701864552206858	0.295920519892472	0.00798613047750423
17_43205356_45363133	ENSG00000186868.11	MAPT	Brain_Caudate_basal_ganglia	COVID19_HGI_B2_ALL_leave_23andme_20210107	17_44219831_T_A	0.0159667	9.948e-10	3866	4.24574548946369e-05	5.35421442763733e-05	0.367986317238791	0.463891266308661	0.168026416853378	0.013859017720991
17_43205356_45363133	ENSG00000186868.11	MAPT	Brain_Amygdala	COVID19_HGI_B1_ALL_eur_leave_ukbb_23andme_20210107	17_43849514_T_C	0.764072	0.0003319	3961	0.666855265454223	0.219520805384194	0.0803019722599843	0.0264275577791082	0.00689439912249003	0.0737738739714944
17_43205356_45363133	ENSG00000186868.11	MAPT	Skin_Not_Sun_Exposed_Suprapubic	COVID19_HGI_B1_ALL_leave_UKBB_23andme_20210107	17_44065263_T_C	1.70171e-11	0.6288	3658	4.968089549232e-05	0.895493180761568	4.96983152554931e-06	0.0895658306875214	0.014886337823893	0.120825186171076
17_43205356_45363133	ENSG00000186868.11	MAPT	Adrenal_Gland	COVID19_HGI_A2_ALL_eur_leave_ukbb_23andme_20210107	17_44941323_C_T	0.62353	0.000271	4467	0.683892315035179	0.253606853039998	0.0431199225276947	0.0159867077708087	0.00339420162631951	0.107270987647815
17_43205356_45363133	ENSG00000186868.11	MAPT	Lung	COVID19_HGI_C2_ALL_leave_23andme_20210107	17_44078832_G_A	4.38885e-25	1.196e-05	4268	7.07855174207684e-17	0.182182553531078	2.28804605934448e-16	0.588651284071896	0.229166162397027	0.0991926428714654
17_43205356_45363133	ENSG00000186868.11	MAPT	Liver	COVID19_HGI_B1_ALL_eur_leave_23andme_20210107	17_44189067_A_G	0.359885	7.033e-07	3998	0.0686214705080841	0.025971213457013	0.616163267717789	0.233143620180943	0.0561004281361707	0.150166598087606
17_43205356_45363133	ENSG00000186868.11	MAPT	Adrenal_Gland	COVID19_HGI_B2_ALL_leave_UKBB_23andme_20210107	17_44863133_T_C	0.946641	2.548e-06	3552	0.10177373143095	0.0296893336675692	0.64009771156184	0.186686927799093	0.0417522955405485	0.0124553767635072
17_43205356_45363133	ENSG00000186868.11	MAPT	Brain_Spinal_cord_cervical_c-1	COVID19_HGI_C2_ALL_leave_UKBB_23andme_20210107	17_44219831_T_A	0.791346	2.535e-05	4090	0.468553478511995	0.159524238351732	0.262310952764273	0.0892863537058328	0.0203249766661666	0.015329727975587
17_43205356_45363133	ENSG00000186868.11	MAPT	Colon_Transverse	COVID19_HGI_A2_ALL_leave_UKBB_23andme_20210107	17_44019712_G_A	5.47206e-20	0.9911	4122	6.1112978281698e-10	0.896044432354602	6.99571464128728e-11	0.102570463477886	0.00138510348642488	0.916356921743097
17_43205356_45363133	ENSG00000186868.11	MAPT	Skin_Sun_Exposed_Lower_leg	COVID19_HGI_C2_ALL_eur_leave_ukbb_23andme_20210107	17_43949008_C_T	1.10816e-16	8.078e-05	4389	2.09723343818352e-11	0.562214155327009	1.17364117185315e-11	0.314499620352067	0.123286224288215	0.0138165949629702
17_43205356_45363133	ENSG00000186868.11	MAPT	Lung	COVID19_HGI_B1_ALL_leave_UKBB_23andme_20210107	17_44018519_T_C	3.19392e-26	0.3988	3658	3.79361267778119e-16	0.888196718299436	3.79494284370841e-17	0.0888278394988529	0.0229754422017139	0.0887447763422027
17_43205356_45363133	ENSG00000186868.11	MAPT	Vagina	COVID19_HGI_B1_ALL_eur_leave_23andme_20210107	17_43933307_T_C	9.71339e-05	1.851e-06	3985	0.0365065350028653	0.0378912899113015	0.32777369060761	0.339948824019729	0.257879660458493	0.390972731087314
17_43205356_45363133	ENSG00000186868.11	MAPT	Stomach	COVID19_HGI_A2_ALL_eur_leave_23andme_20210107	17_44941323_C_T	0.933935	0.0002752	4456	0.487559712653903	0.265635115436143	0.147475594825795	0.0803295103594688	0.01900006672469	0.00919856209521896
17_43205356_45363133	ENSG00000186868.11	MAPT	Muscle_Skeletal	COVID19_HGI_B2_ALL_eur_leave_ukbb_23andme_20210107	17_44068492_A_G	2.82358e-05	0.008661	4153	0.21102940698008	0.363637051581427	0.145285013330164	0.25031933182978	0.0297291962785492	0.0141157135290692
17_43205356_45363133	ENSG00000186868.11	MAPT	Prostate	COVID19_HGI_B2_ALL_eur_leave_ukbb_23andme_20210107	17_44219831_T_A	0.041146	0.0001441	4148	0.28190483923515	0.277459529470756	0.194072305834559	0.190956405524609	0.0556069199349254	0.00259624596155032
17_43205356_45363133	ENSG00000186868.11	MAPT	Brain_Nucleus_accumbens_basal_ganglia	COVID19_HGI_B1_ALL_eur_leave_ukbb_23andme_20210107	17_43849514_T_C	0.796494	0.0003319	3992	0.672239987194843	0.212017008619455	0.0824497096814838	0.0259964237367424	0.00729687076747603	0.0710305669084933
17_43205356_45363133	ENSG00000186868.11	MAPT	Small_Intestine_Terminal_Ileum	COVID19_HGI_C2_ALL_eur_leave_23andme_20210107	17_44219831_T_A	0.989616	1.064e-05	4383	0.20231230400126	0.0716435497990617	0.510101963549921	0.180603775999166	0.0353384066505917	0.00668653452722901
17_43205356_45363133	ENSG00000186868.11	MAPT	Colon_Sigmoid	COVID19_HGI_B1_ALL_leave_23andme_20210107	17_44019712_G_A	3.06327e-24	0.6765	4005	7.72102904994501e-14	0.0309531491475661	2.41665606853819e-12	0.968822911473717	0.000223939376222729	0.997133029717323
17_43205356_45363133	ENSG00000186868.11	MAPT	Heart_Left_Ventricle	COVID19_HGI_B2_ALL_eur_leave_23andme_20210107	17_44019712_G_A	8.3671e-53	0.9713	4152	2.19425508372599e-37	0.00314451891052048	6.95606934139045e-35	0.996852721845207	2.75924427838565e-06	0.911199459465229
17_43205356_45363133	ENSG00000186868.11	MAPT	Lung	COVID19_HGI_B2_ALL_eur_leave_ukbb_23andme_20210107	17_44078832_G_A	4.38885e-25	0.000406	4153	2.05605485377147e-16	0.513828749951638	1.41550867773577e-16	0.353617275750579	0.132553974297782	0.0305405510477081
17_43205356_45363133	ENSG00000186868.11	MAPT	Cells_Transformed_fibroblasts	COVID19_HGI_C2_ALL_eur_leave_ukbb_23andme_20210107	17_43245240_G_C	0.692552	0.0001706	4389	0.486114580741256	0.14517009497034	0.272036520021454	0.081223761000606	0.0154550432663444	0.00667360122764732
17_43205356_45363133	ENSG00000186868.11	MAPT	Small_Intestine_Terminal_Ileum	COVID19_HGI_C2_ALL_leave_UKBB_23andme_20210107	17_44219831_T_A	0.989616	2.535e-05	4106	0.473590642959354	0.155656179107329	0.265152646476318	0.0871298893271407	0.018470642129858	0.0151739213631603
17_43205356_45363133	ENSG00000186868.11	MAPT	Brain_Amygdala	COVID19_HGI_C2_ALL_leave_UKBB_23andme_20210107	17_44219831_T_A	0.824646	2.535e-05	4076	0.470328897914185	0.158352028558012	0.263227348407318	0.0886048455335381	0.0194868795869465	0.015397569326332
17_43205356_45363133	ENSG00000186868.11	MAPT	Adrenal_Gland	COVID19_HGI_C2_ALL_eur_leave_ukbb_23andme_20210107	17_44219831_T_A	0.986344	6.244e-05	4389	0.462085066149223	0.168023903719355	0.258589267488	0.0940112366136703	0.0172905260297514	0.00649146245268933
17_43205356_45363133	ENSG00000186868.11	MAPT	Brain_Spinal_cord_cervical_c-1	COVID19_HGI_B1_ALL_eur_leave_ukbb_23andme_20210107	17_43849514_T_C	0.289245	0.0003319	3982	0.664511398497997	0.221903041589494	0.0799492412458376	0.0266908355411334	0.00694548312553821	0.0748059479373854
17_43205356_45363133	ENSG00000186868.11	MAPT	Small_Intestine_Terminal_Ileum	COVID19_HGI_B1_ALL_leave_23andme_20210107	17_43933307_T_C	0.263315	5.392e-08	4004	0.0221215912640705	0.00705917175534345	0.69239800935547	0.220892058622938	0.0575291690021778	0.573666185470472
17_43205356_45363133	ENSG00000186868.11	MAPT	Cells_Transformed_fibroblasts	COVID19_HGI_B2_ALL_eur_leave_23andme_20210107	17_44219831_T_A	0.644512	9.688e-08	4152	0.00235214942919139	0.000662486231309942	0.745661461701343	0.209975262321941	0.0413486403162146	0.00617879857742714
17_43205356_45363133	ENSG00000186868.11	MAPT	Artery_Coronary	COVID19_HGI_A2_ALL_eur_leave_23andme_20210107	17_44941323_C_T	0.964703	0.0002752	4455	0.516867906428851	0.239158337359671	0.156337828184624	0.0723232763572489	0.0153126516696048	0.0122046946482112
17_43205356_45363133	ENSG00000186868.11	MAPT	Prostate	COVID19_HGI_B2_ALL_leave_UKBB_23andme_20210107	17_44863133_T_C	0.0240319	2.548e-06	3550	0.0647547495641025	0.0562993032639114	0.407269348272671	0.353971851661294	0.117704747238021	0.0125240537467673
17_43205356_45363133	ENSG00000186868.11	MAPT	Brain_Caudate_basal_ganglia	COVID19_HGI_A2_ALL_leave_UKBB_23andme_20210107	17_44863133_T_C	0.00554898	0.001149	4120	0.371795586344597	0.509507187046943	0.042549506739312	0.0582918182452028	0.0178559016239449	0.00507424794477945
17_43205356_45363133	ENSG00000186868.11	MAPT	Stomach	COVID19_HGI_B1_ALL_leave_23andme_20210107	17_43933307_T_C	0.809796	5.392e-08	4005	0.019678792322016	0.00960005238267375	0.615939566848817	0.300424046292348	0.0543575421541451	0.306861606004092
17_43205356_45363133	ENSG00000186868.11	MAPT	Brain_Cortex	COVID19_HGI_B1_ALL_eur_leave_23andme_20210107	17_44189067_A_G	0.400159	7.033e-07	4000	0.0695704349760832	0.0256013646919591	0.624686100910754	0.229829185365812	0.0503129140553912	0.166040533071071
17_43205356_45363133	ENSG00000186868.11	MAPT	Spleen	COVID19_HGI_B1_ALL_leave_23andme_20210107	17_43933307_T_C	0.360216	5.392e-08	4003	0.00732084455772419	0.0205432122453896	0.229139581500086	0.64289443503689	0.10010192665991	0.0931485694444478
17_43205356_45363133	ENSG00000186868.11	MAPT	Brain_Amygdala	COVID19_HGI_C2_ALL_eur_leave_ukbb_23andme_20210107	17_44219831_T_A	0.824646	6.244e-05	4346	0.462059912233074	0.166931056422716	0.258478395912634	0.0933628169627172	0.0191678184688586	0.00672292090624509
17_43205356_45363133	ENSG00000186868.11	MAPT	Artery_Tibial	COVID19_HGI_A2_ALL_leave_23andme_20210107	17_44019712_G_A	5.67856e-10	0.8616	4115	0.00112167647976823	0.514694344697191	0.00104646443279048	0.480179461029999	0.00295805336025197	0.130962637290192
17_43205356_45363133	ENSG00000186868.11	MAPT	Heart_Atrial_Appendage	COVID19_HGI_B1_ALL_leave_23andme_20210107	17_44019712_G_A	2.95975e-16	0.6765	4005	7.14180443761324e-09	0.0309531582183709	2.23536071718237e-07	0.968823195911037	0.000223415192717995	0.999460081261008
17_43205356_45363133	ENSG00000186868.11	MAPT	Adipose_Subcutaneous	COVID19_HGI_C2_ALL_leave_23andme_20210107	17_44219831_T_A	0.000291732	2.953e-06	4268	0.00557140914679283	0.184166868036268	0.0180088261099225	0.595097322768837	0.19715557393818	0.012194582921106
17_43205356_45363133	ENSG00000186868.11	MAPT	Colon_Transverse	COVID19_HGI_B1_ALL_leave_23andme_20210107	17_44019712_G_A	5.47206e-20	0.6765	4003	2.28520062259239e-11	0.0309532108404396	7.15259085842203e-10	0.968823479552644	0.000223308868805813	0.999953855319184
17_43205356_45363133	ENSG00000186868.11	MAPT	Breast_Mammary_Tissue	COVID19_HGI_C2_ALL_leave_23andme_20210107	17_44219831_T_A	0.0508567	2.953e-06	4268	0.113710156561624	0.101034503685944	0.367552693133147	0.326489147059651	0.0912134995596338	0.014721435719264
17_43205356_45363133	ENSG00000186868.11	MAPT	Artery_Coronary	COVID19_HGI_B2_ALL_leave_23andme_20210107	17_44219831_T_A	0.236538	9.948e-10	3868	7.67062005034074e-05	3.11609815010525e-05	0.664826291610807	0.270012719448628	0.0650531217585609	0.0187112722555484
17_43205356_45363133	ENSG00000186868.11	MAPT	Small_Intestine_Terminal_Ileum	COVID19_HGI_B2_ALL_eur_leave_ukbb_23andme_20210107	17_44219831_T_A	0.989616	0.0001441	4150	0.434504814433025	0.145403500012363	0.299132664988134	0.100081434315761	0.020877586250717	0.00344314262475261
17_43205356_45363133	ENSG00000186868.11	MAPT	Brain_Frontal_Cortex_BA9	COVID19_HGI_B1_ALL_eur_leave_23andme_20210107	17_44189067_A_G	0.22579	7.033e-07	3991	0.0656237207881209	0.0281570944620729	0.589189516271362	0.252738577543707	0.0642910909347372	0.160166185133274
17_43205356_45363133	ENSG00000186868.11	MAPT	Pituitary	COVID19_HGI_C2_ALL_leave_23andme_20210107	17_44219831_T_A	0.940346	2.953e-06	4268	0.170702895437614	0.0573152498222946	0.551774008944563	0.185228809765164	0.0349790360303642	0.0174771742627324
17_43205356_45363133	ENSG00000186868.11	MAPT	Nerve_Tibial	COVID19_HGI_B2_ALL_leave_UKBB_23andme_20210107	17_44863133_T_C	0.567017	2.548e-06	3552	0.0832609400054529	0.0484106828206996	0.523662996439678	0.304434871788941	0.040230508945229	0.00909275066177702
17_43205356_45363133	ENSG00000186868.11	MAPT	Cells_Transformed_fibroblasts	COVID19_HGI_A2_ALL_eur_leave_23andme_20210107	17_44941323_C_T	0.0493031	0.0002752	4456	0.582437170780461	0.177394194613034	0.176173842875478	0.0536473147338484	0.0103474769971784	0.026931246868978
17_43205356_45363133	ENSG00000186868.11	MAPT	Thyroid	COVID19_HGI_B2_ALL_leave_UKBB_23andme_20210107	17_44019712_G_A	8.36176e-18	0.7704	3552	2.21807994845263e-10	0.137165976538335	1.39504357274059e-09	0.86269425545584	0.000139766388975466	0.99938272370922
17_43205356_45363133	ENSG00000186868.11	MAPT	Brain_Amygdala	COVID19_HGI_B1_ALL_leave_23andme_20210107	17_43933307_T_C	0.514631	5.392e-08	3986	0.0220742678158967	0.00727041046099155	0.690879594980987	0.22749675125863	0.052278975483495	0.528482652135409
17_43205356_45363133	ENSG00000186868.11	MAPT	Whole_Blood	COVID19_HGI_C2_ALL_leave_23andme_20210107	17_44219831_T_A	0.113464	2.953e-06	4268	0.148082264495133	0.0733900352416345	0.478655880584815	0.237160646157631	0.0627111735207858	0.0171272449412342
17_43205356_45363133	ENSG00000186868.11	MAPT	Adipose_Visceral_Omentum	COVID19_HGI_A2_ALL_leave_UKBB_23andme_20210107	17_44064851_C_T	6.01001e-05	0.04104	4122	0.165952041632646	0.710300966141149	0.0189968343884281	0.0812859893759133	0.0234641684618637	0.00225217432729979
17_43205356_45363133	ENSG00000186868.11	MAPT	Stomach	COVID19_HGI_B2_ALL_eur_leave_23andme_20210107	17_44219831_T_A	0.0922151	9.688e-08	4152	0.00191899489600298	0.000975723855203161	0.608345933040025	0.309237423273472	0.0795219249352967	0.00697009933604096
17_43205356_45363133	ENSG00000186868.11	MAPT	Liver	COVID19_HGI_C2_ALL_eur_leave_23andme_20210107	17_44219831_T_A	0.232852	1.064e-05	4382	0.191267877308151	0.0794801640623703	0.482258463624902	0.200352832311122	0.0466406626934555	0.00688214195675592
17_43205356_45363133	ENSG00000186868.11	MAPT	Minor_Salivary_Gland	COVID19_HGI_B2_ALL_leave_23andme_20210107	17_44219831_T_A	0.213614	9.948e-10	3866	7.52756407817334e-05	3.14546151437334e-05	0.652427375328552	0.272547829308112	0.0749180651074118	0.0171219405339773
17_43205356_45363133	ENSG00000186868.11	MAPT	Lung	COVID19_HGI_C2_ALL_eur_leave_ukbb_23andme_20210107	17_44078832_G_A	4.38885e-25	8.821e-05	4389	2.2064180861747e-16	0.568314469284644	1.23474242833881e-16	0.31792296504346	0.113762565671898	0.113812448017459
17_43205356_45363133	ENSG00000186868.11	MAPT	Brain_Substantia_nigra	COVID19_HGI_B2_ALL_leave_23andme_20210107	17_44219831_T_A	0.297587	9.948e-10	3861	7.7302230922293e-05	3.05941561629134e-05	0.669992186507091	0.265100194060057	0.0647997230457663	0.0186782456247095
17_43205356_45363133	ENSG00000186868.11	MAPT	Brain_Amygdala	COVID19_HGI_B2_ALL_eur_leave_ukbb_23andme_20210107	17_44219831_T_A	0.824646	0.0001441	4115	0.432125779444369	0.147429756769021	0.297148452622749	0.101357164595935	0.0219388465679267	0.00351279808971581
17_43205356_45363133	ENSG00000186868.11	MAPT	Uterus	COVID19_HGI_C2_ALL_leave_23andme_20210107	17_44219831_T_A	0.00322272	2.953e-06	4259	0.093789790236088	0.114591394513709	0.303160496010851	0.370280176645326	0.118178142594027	0.0254026029840553
17_43205356_45363133	ENSG00000186868.11	MAPT	Adipose_Visceral_Omentum	COVID19_HGI_B2_ALL_leave_23andme_20210107	17_44219831_T_A	0.005675	9.948e-10	3868	1.82260908890309e-05	7.15935431107074e-05	0.157968773538426	0.620292330983117	0.221649075844456	0.0111440701819858
17_43205356_45363133	ENSG00000186868.11	MAPT	Spleen	COVID19_HGI_A2_ALL_leave_23andme_20210107	17_44863133_T_C	0.000828933	5.84e-05	4115	0.118312488022489	0.345373191207006	0.110379251864199	0.322110974161664	0.103824094744641	0.00799310443221224
17_43205356_45363133	ENSG00000186868.11	MAPT	Skin_Sun_Exposed_Lower_leg	COVID19_HGI_B2_ALL_leave_23andme_20210107	17_44057595_G_A	4.92624e-17	1.465e-08	3868	3.36080206796856e-15	8.05197423693658e-05	2.91286696645366e-11	0.697576594795821	0.302342885432674	0.0054611755231489
17_43205356_45363133	ENSG00000186868.11	MAPT	Breast_Mammary_Tissue	COVID19_HGI_A2_ALL_eur_leave_23andme_20210107	17_44941323_C_T	0.912108	0.0002752	4456	0.39070355019893	0.355419665172825	0.118178834244737	0.107478050971157	0.0282198994123512	0.00479902267293285
17_43205356_45363133	ENSG00000186868.11	MAPT	Muscle_Skeletal	COVID19_HGI_B1_ALL_leave_UKBB_23andme_20210107	17_43972915_C_T	4.39978e-05	0.06114	3658	0.395569625043591	0.504410128303391	0.0395708324821815	0.0504486983999906	0.010000715770846	0.0906603998947738
17_43205356_45363133	ENSG00000186868.11	MAPT	Muscle_Skeletal	COVID19_HGI_B1_ALL_eur_leave_23andme_20210107	17_44189067_A_G	0.00739863	7.033e-07	4003	0.0334729131955057	0.0565884204352073	0.300562743315354	0.508022058835105	0.101353864218828	0.428729895657763
17_43205356_45363133	ENSG00000186868.11	MAPT	Esophagus_Mucosa	COVID19_HGI_A2_ALL_leave_UKBB_23andme_20210107	17_44068289_G_A	1.01685e-51	0.006985	4122	2.17767573066014e-36	0.860384504657858	2.4928253247179e-37	0.0984486244239408	0.0411668709181991	0.0103121211242459
17_43205356_45363133	ENSG00000186868.11	MAPT	Skin_Sun_Exposed_Lower_leg	COVID19_HGI_A2_ALL_leave_UKBB_23andme_20210107	17_44212310_G_A	6.2566e-17	0.002942	4122	3.32682171640217e-11	0.864920668834712	3.80827379793353e-12	0.098972947939583	0.0361063831886281	0.00940237019122517
17_43205356_45363133	ENSG00000186868.11	MAPT	Brain_Putamen_basal_ganglia	COVID19_HGI_C2_ALL_leave_UKBB_23andme_20210107	17_44219831_T_A	0.0782149	2.535e-05	4093	0.373883160468905	0.243282569529682	0.209316273050846	0.136162950654344	0.0373550462962227	0.013384828711775
17_43205356_45363133	ENSG00000186868.11	MAPT	Whole_Blood	COVID19_HGI_B1_ALL_eur_leave_23andme_20210107	17_44189067_A_G	0.0528896	7.033e-07	4003	0.0629372053976666	0.0290827603748888	0.565130946339755	0.26106053241327	0.0817885554744202	0.242097078114295
17_43205356_45363133	ENSG00000186868.11	MAPT	Whole_Blood	COVID19_HGI_A2_ALL_eur_leave_ukbb_23andme_20210107	17_44941323_C_T	0.792496	0.000271	4469	0.617591786928686	0.31879654430507	0.0389515464196692	0.0201019566175755	0.00455816572899881	0.0692156439307064
17_43205356_45363133	ENSG00000186868.11	MAPT	Heart_Left_Ventricle	COVID19_HGI_C2_ALL_leave_UKBB_23andme_20210107	17_44019712_G_A	8.3671e-53	0.3185	4108	4.46946972013878e-35	0.6405058445215	2.5024402326159e-35	0.358616070886807	0.000878084591686213	0.906256157945056
17_43205356_45363133	ENSG00000186868.11	MAPT	Lung	COVID19_HGI_A2_ALL_eur_leave_ukbb_23andme_20210107	17_44018519_T_C	3.19392e-26	0.6666	4469	3.59577619932754e-16	0.928875711824711	2.26785793637863e-17	0.0585716873016254	0.0125526008736622	0.0278975502392405
17_43205356_45363133	ENSG00000186868.11	MAPT	Esophagus_Mucosa	COVID19_HGI_B2_ALL_eur_leave_23andme_20210107	17_44066088_T_A	1.13916e-51	4.223e-07	4152	5.42468514083681e-39	0.00208591443878239	1.71969459133236e-36	0.660924574104898	0.336989511456322	0.0150763389828518
17_43205356_45363133	ENSG00000186868.11	MAPT	Colon_Sigmoid	COVID19_HGI_B2_ALL_eur_leave_23andme_20210107	17_44019712_G_A	3.06327e-24	0.9713	4152	5.89231008294e-15	0.00314451562703439	1.86793768062306e-12	0.996851679892858	3.80447823033248e-06	0.543151611786449
17_43205356_45363133	ENSG00000186868.11	MAPT	Liver	COVID19_HGI_C2_ALL_eur_leave_ukbb_23andme_20210107	17_44219831_T_A	0.232852	6.244e-05	4383	0.442118463770573	0.183764378293396	0.247397935272078	0.102805829066412	0.0239133935975408	0.00687280913748188
17_43205356_45363133	ENSG00000186868.11	MAPT	Lung	COVID19_HGI_B2_ALL_leave_UKBB_23andme_20210107	17_44078832_G_A	4.38885e-25	2.911e-05	3552	4.38775157016812e-17	0.100258174079909	2.75964111709123e-16	0.630296289763228	0.269445536156862	0.0369361235358588
17_43205356_45363133	ENSG00000186868.11	MAPT	Thyroid	COVID19_HGI_B1_ALL_eur_leave_ukbb_23andme_20210107	17_44019712_G_A	8.36176e-18	0.6074	4004	1.17708100524724e-09	0.881781399729143	1.44784360792611e-10	0.108451890347687	0.00976670860130569	0.800142726040505
17_43205356_45363133	ENSG00000186868.11	MAPT	Muscle_Skeletal	COVID19_HGI_A2_ALL_eur_leave_23andme_20210107	17_43972915_C_T	4.39978e-05	0.009682	4456	0.265769519284106	0.4894697026179	0.0803891644977067	0.1480369882176	0.0163346253826875	0.0256869834327577
17_43205356_45363133	ENSG00000186868.11	MAPT	Artery_Tibial	COVID19_HGI_C2_ALL_leave_UKBB_23andme_20210107	17_44019712_G_A	5.67856e-10	0.3185	4108	0.00139085963571591	0.637980922213286	0.000778737373396705	0.357200605057129	0.00264887572047278	0.213983354504597
17_43205356_45363133	ENSG00000186868.11	MAPT	Testis	COVID19_HGI_A2_ALL_eur_leave_ukbb_23andme_20210107	17_44221350_G_A	5.97317e-73	0.02342	4469	6.72470604152651e-47	0.926162417174367	4.24127563026348e-48	0.0583976723560092	0.0154399104696168	0.0111377197729011
17_43205356_45363133	ENSG00000186868.11	MAPT	Prostate	COVID19_HGI_C2_ALL_leave_23andme_20210107	17_44219831_T_A	0.041146	2.953e-06	4264	0.10561964404896	0.107414931431426	0.341399754000402	0.347104291450318	0.0984613790688929	0.0129181851663828
17_43205356_45363133	ENSG00000186868.11	MAPT	Artery_Aorta	COVID19_HGI_B1_ALL_eur_leave_ukbb_23andme_20210107	17_44019712_G_A	5.67484e-18	0.6074	4004	5.62483045631306e-09	0.881371004349032	6.91870379824061e-10	0.108400949199968	0.0102280401342998	0.512832156115278
17_43205356_45363133	ENSG00000186868.11	MAPT	Thyroid	COVID19_HGI_B2_ALL_eur_leave_23andme_20210107	17_44019712_G_A	8.36176e-18	0.9713	4152	4.19758581788694e-12	0.00314451862079833	1.33068840684089e-09	0.996852629908676	2.8501356382077e-06	0.796719669760136
17_43205356_45363133	ENSG00000186868.11	MAPT	Liver	COVID19_HGI_B2_ALL_eur_leave_23andme_20210107	17_44219831_T_A	0.232852	9.688e-08	4148	0.00211107211006731	0.000829642666844135	0.669236769493646	0.26294242105107	0.0648800946783729	0.00621116115044166
17_43205356_45363133	ENSG00000186868.11	MAPT	Pituitary	COVID19_HGI_A2_ALL_leave_23andme_20210107	17_44863133_T_C	0.766631	5.84e-05	4115	0.38275015359217	0.122782415002	0.357085514053093	0.1145266004212	0.0228553169315372	0.00478902422782237
17_43205356_45363133	ENSG00000186868.11	MAPT	Minor_Salivary_Gland	COVID19_HGI_C2_ALL_leave_UKBB_23andme_20210107	17_44219831_T_A	0.213614	2.535e-05	4104	0.431651110825554	0.191685886316023	0.241667023511439	0.107290813038239	0.0277051663087464	0.0142290188486325
17_43205356_45363133	ENSG00000186868.11	MAPT	Brain_Putamen_basal_ganglia	COVID19_HGI_B1_ALL_leave_UKBB_23andme_20210107	17_43849514_T_C	0.816352	0.001016	3644	0.569360381561191	0.332105649449359	0.0567530821440467	0.033095161704531	0.00868572514087277	0.0179538220194092
17_43205356_45363133	ENSG00000186868.11	MAPT	Brain_Anterior_cingulate_cortex_BA24	COVID19_HGI_C2_ALL_eur_leave_ukbb_23andme_20210107	17_44219831_T_A	0.0372821	6.244e-05	4372	0.34597949353319	0.268462858326219	0.193583806056535	0.150169589402128	0.0418042526819285	0.00649397198997567
17_43205356_45363133	ENSG00000186868.11	MAPT	Ovary	COVID19_HGI_A2_ALL_leave_23andme_20210107	17_44863133_T_C	0.608366	5.84e-05	4114	0.360458023766358	0.141421878893888	0.336284015715022	0.131907534926792	0.0299285466979403	0.00410721689045946
17_43205356_45363133	ENSG00000186868.11	MAPT	Muscle_Skeletal	COVID19_HGI_C2_ALL_leave_UKBB_23andme_20210107	17_44219831_T_A	0.0580474	2.535e-05	4108	0.238340209500019	0.386383658295294	0.13344583734744	0.216309317893683	0.0255209769635639	0.0150872838313606
17_43205356_45363133	ENSG00000186868.11	MAPT	Whole_Blood	COVID19_HGI_C2_ALL_leave_UKBB_23andme_20210107	17_44219831_T_A	0.113464	2.535e-05	4108	0.420776424755979	0.200781798724209	0.235591226740191	0.112386552464505	0.030463997315116	0.0152398020722374
17_43205356_45363133	ENSG00000186868.11	MAPT	Brain_Frontal_Cortex_BA9	COVID19_HGI_C2_ALL_leave_23andme_20210107	17_44219831_T_A	0.19838	2.953e-06	4259	0.153448835491292	0.07011077165986	0.495998540958201	0.22656785524233	0.0538739966483173	0.0172951045454782
17_43205356_45363133	ENSG00000186868.11	MAPT	Brain_Cerebellum	COVID19_HGI_B2_ALL_eur_leave_ukbb_23andme_20210107	17_44219831_T_A	1.78749e-06	0.0001441	4147	0.00340122369552978	0.507176036462461	0.00234135795120245	0.348995270565988	0.138086111324818	0.00341514481869252
17_43205356_45363133	ENSG00000186868.11	MAPT	Prostate	COVID19_HGI_B1_ALL_leave_UKBB_23andme_20210107	17_43849514_T_C	0.641414	0.001016	3655	0.475516249805295	0.423762678604142	0.0475488049675592	0.0423629454468876	0.0108093211761158	0.0117295548534375
17_43205356_45363133	ENSG00000186868.11	MAPT	Brain_Cerebellum	COVID19_HGI_A2_ALL_leave_UKBB_23andme_20210107	17_44009876_C_A	5.49909e-07	0.008442	4119	0.00557046416404323	0.862058233874249	0.000637480345142596	0.0986202776780048	0.0331135439385599	0.00180084622830331
17_43205356_45363133	ENSG00000186868.11	MAPT	Minor_Salivary_Gland	COVID19_HGI_A2_ALL_eur_leave_ukbb_23andme_20210107	17_44941323_C_T	0.44306	0.000271	4449	0.633454211370389	0.303960615099004	0.0394078612375564	0.0189054417701682	0.00427187052288237	0.0827317667210346
17_43205356_45363133	ENSG00000186868.11	MAPT	Brain_Substantia_nigra	COVID19_HGI_C2_ALL_leave_UKBB_23andme_20210107	17_44219831_T_A	0.297587	2.535e-05	4094	0.441190779998326	0.184583091419305	0.246986604653354	0.103309033598917	0.0239304903300981	0.0154706945812415
17_43205356_45363133	ENSG00000186868.11	MAPT	Breast_Mammary_Tissue	COVID19_HGI_A2_ALL_eur_leave_ukbb_23andme_20210107	17_44941323_C_T	0.912108	0.000271	4469	0.48890684375209	0.446140616814884	0.0308353802987061	0.0281321270888845	0.00598503204543492	0.0409525799505057
17_43205356_45363133	ENSG00000186868.11	MAPT	Minor_Salivary_Gland	COVID19_HGI_B1_ALL_leave_UKBB_23andme_20210107	17_43849514_T_C	0.996929	0.001016	3653	0.646614388952811	0.256213973282008	0.0646198151721737	0.0255979505050398	0.00695387208796711	0.0251377152457052
17_43205356_45363133	ENSG00000186868.11	MAPT	Pituitary	COVID19_HGI_B1_ALL_eur_leave_23andme_20210107	17_44189067_A_G	0.750862	7.033e-07	4001	0.0728618760134511	0.0231310970641145	0.654242976821004	0.207657154066833	0.0421068960345975	0.163951782828481
17_43205356_45363133	ENSG00000186868.11	MAPT	Small_Intestine_Terminal_Ileum	COVID19_HGI_A2_ALL_eur_leave_23andme_20210107	17_44941323_C_T	0.190288	0.0002752	4448	0.557638000830498	0.200945488487229	0.16863843119762	0.0607570296322339	0.0120210498524192	0.0184198159584076
17_43205356_45363133	ENSG00000186868.11	MAPT	Muscle_Skeletal	COVID19_HGI_A2_ALL_leave_UKBB_23andme_20210107	17_43972915_C_T	4.39978e-05	0.005226	4122	0.322155119111659	0.566401107394316	0.0368776869807704	0.0648272340991464	0.00973885241410867	0.122137345385998
17_43205356_45363133	ENSG00000186868.11	MAPT	Adipose_Subcutaneous	COVID19_HGI_B2_ALL_leave_23andme_20210107	17_44219831_T_A	0.000291732	9.948e-10	3868	2.74160947354044e-06	8.24480518330208e-05	0.0237620172473278	0.714330116318404	0.261822676772962	0.0128255778292468
17_43205356_45363133	ENSG00000186868.11	MAPT	Brain_Frontal_Cortex_BA9	COVID19_HGI_C2_ALL_eur_leave_ukbb_23andme_20210107	17_44219831_T_A	0.19838	6.244e-05	4378	0.425461386926434	0.19931361915734	0.238074014813423	0.111503612344856	0.0256473667579479	0.00669855576459673
17_43205356_45363133	ENSG00000186868.11	MAPT	Brain_Hippocampus	COVID19_HGI_B1_ALL_leave_23andme_20210107	17_43933307_T_C	0.21703	5.392e-08	3991	0.0207677618823655	0.00831461301891758	0.64997607950684	0.260164643789367	0.0607769018025105	0.561104967054386
17_43205356_45363133	ENSG00000186868.11	MAPT	Artery_Aorta	COVID19_HGI_A2_ALL_eur_leave_23andme_20210107	17_44019712_G_A	5.67484e-18	0.6603	4456	4.89523394859903e-09	0.767048627414916	1.48069563510784e-09	0.232013623042795	0.000937743166359462	0.569403226652069
17_43205356_45363133	ENSG00000186868.11	MAPT	Adipose_Visceral_Omentum	COVID19_HGI_B2_ALL_eur_leave_23andme_20210107	17_44219831_T_A	0.005675	9.688e-08	4152	0.000481103809646712	0.00199348141183028	0.15251606274631	0.631745848009921	0.213263504022291	0.00367824130895285
17_43205356_45363133	ENSG00000186868.11	MAPT	Heart_Left_Ventricle	COVID19_HGI_B1_ALL_leave_23andme_20210107	17_44019712_G_A	8.3671e-53	0.6765	4005	2.36314889981592e-36	0.0309531689762198	7.39657640536938e-35	0.968823532745005	0.000223298278776924	1
17_43205356_45363133	ENSG00000186868.11	MAPT	Ovary	COVID19_HGI_C2_ALL_leave_23andme_20210107	17_44219831_T_A	0.373363	2.953e-06	4265	0.160162754221119	0.0652893265809161	0.517701907520215	0.210992031050908	0.0458539806268415	0.017369301359084
17_43205356_45363133	ENSG00000186868.11	MAPT	Adrenal_Gland	COVID19_HGI_A2_ALL_leave_23andme_20210107	17_44863133_T_C	0.946641	5.84e-05	4115	0.378025776078355	0.127373362894194	0.352677921378683	0.118809452192472	0.0231134874562969	0.00457998839962106
17_43205356_45363133	ENSG00000186868.11	MAPT	Adipose_Subcutaneous	COVID19_HGI_B2_ALL_leave_UKBB_23andme_20210107	17_44219831_T_A	0.000291732	6.81e-06	3552	0.00354739623915346	0.100067154829423	0.0223110637957281	0.629119380056921	0.244955005078774	0.00462199140397613
17_43205356_45363133	ENSG00000186868.11	MAPT	Pituitary	COVID19_HGI_B2_ALL_leave_UKBB_23andme_20210107	17_44863133_T_C	0.766631	2.548e-06	3552	0.1029884940209	0.0285730623658544	0.647737863327779	0.179666947744816	0.0410336325406502	0.0130966655628187
17_43205356_45363133	ENSG00000186868.11	MAPT	Minor_Salivary_Gland	COVID19_HGI_A2_ALL_eur_leave_23andme_20210107	17_44941323_C_T	0.44306	0.0002752	4436	0.510473676111756	0.24422559519965	0.154075473676959	0.0736967020240764	0.0175285529875586	0.0112341886623701
17_43205356_45363133	ENSG00000186868.11	MAPT	Brain_Substantia_nigra	COVID19_HGI_B2_ALL_eur_leave_ukbb_23andme_20210107	17_44219831_T_A	0.297587	0.0001441	4131	0.405204923330276	0.17116561560576	0.278876435429457	0.117775284768457	0.0269777408660496	0.00352345000151567
17_43205356_45363133	ENSG00000186868.11	MAPT	Brain_Caudate_basal_ganglia	COVID19_HGI_C2_ALL_leave_23andme_20210107	17_44219831_T_A	0.0159667	2.953e-06	4261	0.0864066618365148	0.11985285387139	0.279296054331114	0.387278486295718	0.127165943665264	0.01313000282463
17_43205356_45363133	ENSG00000186868.11	MAPT	Brain_Cerebellum	COVID19_HGI_B1_ALL_leave_UKBB_23andme_20210107	17_43767188_G_C	7.3784e-07	0.1258	3653	0.00638823971064216	0.881281974132566	0.000638479704272865	0.0880570702633302	0.0236342361891895	0.00113106695273635
17_43205356_45363133	ENSG00000186868.11	MAPT	Colon_Transverse	COVID19_HGI_A2_ALL_leave_23andme_20210107	17_44019712_G_A	5.47206e-20	0.8616	4115	3.5263509625277e-10	0.51703700836371	3.28989769009352e-10	0.482367403963843	0.000595586990822538	0.923860712695383
17_43205356_45363133	ENSG00000186868.11	MAPT	Esophagus_Gastroesophageal_Junction	COVID19_HGI_B2_ALL_leave_UKBB_23andme_20210107	17_44019712_G_A	1.92775e-11	0.7704	3552	0.000275927803727039	0.136828011297184	0.00173542576496563	0.86056819753851	0.000592437595613782	0.234764281138016
17_43205356_45363133	ENSG00000186868.11	MAPT	Nerve_Tibial	COVID19_HGI_B1_ALL_leave_23andme_20210107	17_43933307_T_C	0.0274447	5.392e-08	4005	0.0148644743280297	0.0130342191537455	0.465253036325761	0.407867685682341	0.0989805845101239	0.759827034389483
17_43205356_45363133	ENSG00000186868.11	MAPT	Pancreas	COVID19_HGI_B2_ALL_eur_leave_ukbb_23andme_20210107	17_43437328_C_T	0.00715913	0.001095	4153	0.421712003655995	0.16003200463063	0.290331262118528	0.110157645237246	0.0177670843575998	0.0037365036366661
17_43205356_45363133	ENSG00000186868.11	MAPT	Esophagus_Muscularis	COVID19_HGI_B2_ALL_eur_leave_ukbb_23andme_20210107	17_44019712_G_A	8.46411e-23	0.6201	4153	3.42358054745972e-13	0.591851700372401	2.35699352328429e-13	0.407464718556939	0.000683581070081327	0.989768336255823
17_43205356_45363133	ENSG00000186868.11	MAPT	Brain_Substantia_nigra	COVID19_HGI_A2_ALL_leave_23andme_20210107	17_43831562_T_C	0.00049783	0.0003153	4113	0.352355437212834	0.148098788558068	0.328724092094175	0.138133591374345	0.0326880907605778	0.0109940657183448
17_43205356_45363133	ENSG00000186868.11	MAPT	Pancreas	COVID19_HGI_A2_ALL_eur_leave_ukbb_23andme_20210107	17_44941323_C_T	0.760707	0.000271	4469	0.653088064639383	0.284544431501564	0.0411902985181218	0.0179429980235386	0.00323420731739296	0.106250735040679
17_43205356_45363133	ENSG00000186868.11	MAPT	Skin_Not_Sun_Exposed_Suprapubic	COVID19_HGI_C2_ALL_leave_23andme_20210107	17_44070583_A_G	1.89861e-11	0.002702	4268	1.07973302074918e-05	0.206504060122847	3.49009087351029e-05	0.667370349064921	0.126079892573288	0.0209018577971964
17_43205356_45363133	ENSG00000186868.11	MAPT	Thyroid	COVID19_HGI_B1_ALL_eur_leave_23andme_20210107	17_44019712_G_A	8.36176e-18	0.6505	4003	1.33654084276422e-10	0.100123683066317	1.20011777853912e-09	0.899037995781116	0.000838319818797123	0.814511704640364
17_43205356_45363133	ENSG00000186868.11	MAPT	Brain_Caudate_basal_ganglia	COVID19_HGI_B1_ALL_leave_UKBB_23andme_20210107	17_43849514_T_C	0.916076	0.001016	3651	0.404991841533121	0.492324330056243	0.0404193208253479	0.0491222056382418	0.0131423019470469	0.00833724375227715
17_43205356_45363133	ENSG00000186868.11	MAPT	Vagina	COVID19_HGI_B1_ALL_eur_leave_ukbb_23andme_20210107	17_43849514_T_C	0.0399141	0.0003319	3986	0.431810923221757	0.44822709289597	0.0528736584058767	0.0548715411837054	0.0122167842926905	0.0316772733091374
17_43205356_45363133	ENSG00000186868.11	MAPT	Vagina	COVID19_HGI_C2_ALL_eur_leave_23andme_20210107	17_44110271_G_A	0.00552109	1.206e-05	4370	0.118260017090271	0.13478098595442	0.298172753102464	0.339718531138529	0.109067712714316	0.00776500007332785
17_43205356_45363133	ENSG00000186868.11	MAPT	Minor_Salivary_Gland	COVID19_HGI_B2_ALL_eur_leave_23andme_20210107	17_44219831_T_A	0.213614	9.688e-08	4140	0.00201298276123689	0.000900148045693671	0.638141070747329	0.285284688087387	0.0736611103583533	0.00560258689132308
17_43205356_45363133	ENSG00000186868.11	MAPT	Pituitary	COVID19_HGI_C2_ALL_leave_UKBB_23andme_20210107	17_44219831_T_A	0.940346	2.535e-05	4108	0.476541760009215	0.153589653807513	0.266814040018067	0.0859772247027003	0.0170773214625053	0.0152021426323565
17_43205356_45363133	ENSG00000186868.11	MAPT	Cells_Transformed_fibroblasts	COVID19_HGI_B2_ALL_leave_23andme_20210107	17_44219831_T_A	0.644512	9.948e-10	3868	8.78103465857248e-05	2.27002915383404e-05	0.761067901975588	0.196705350628697	0.0421162367575904	0.0188232566968164
17_43205356_45363133	ENSG00000186868.11	MAPT	Spleen	COVID19_HGI_A2_ALL_eur_leave_ukbb_23andme_20210107	17_44941323_C_T	0.728358	0.000271	4465	0.234276711948447	0.697528602434078	0.0147709195931932	0.0439690475185131	0.00945471850576897	0.0133321001513482
17_43205356_45363133	ENSG00000186868.11	MAPT	Brain_Caudate_basal_ganglia	COVID19_HGI_C2_ALL_leave_UKBB_23andme_20210107	17_44219831_T_A	0.0159667	2.535e-05	4101	0.25581705945316	0.344121080947785	0.143224989747562	0.192599764255466	0.0642371055960272	0.0117062386950046
17_43205356_45363133	ENSG00000186868.11	MAPT	Whole_Blood	COVID19_HGI_C2_ALL_eur_leave_ukbb_23andme_20210107	17_44110271_G_A	0.0627562	8.277e-05	4389	0.412468314277835	0.209423451373902	0.230823039013062	0.117166174156792	0.0301190211784082	0.00718098964765088
17_43205356_45363133	ENSG00000186868.11	MAPT	Skin_Not_Sun_Exposed_Suprapubic	COVID19_HGI_A2_ALL_eur_leave_23andme_20210107	17_44065263_T_C	1.70171e-11	0.02297	4456	3.82289002158768e-05	0.734686872131938	1.15633627072761e-05	0.222182793882139	0.0430805417230003	0.0544584174822749
17_43205356_45363133	ENSG00000186868.11	MAPT	Brain_Cerebellum	COVID19_HGI_B1_ALL_leave_23andme_20210107	17_43933307_T_C	0.000164383	5.392e-08	4000	0.000173164481587472	0.0257493309137133	0.00541997318937479	0.805780015144247	0.162877516271078	0.107333140455328
17_43205356_45363133	ENSG00000186868.11	MAPT	Minor_Salivary_Gland	COVID19_HGI_B1_ALL_eur_leave_23andme_20210107	17_44189067_A_G	0.615546	7.033e-07	3984	0.0658741053335431	0.0283135926474607	0.591476412937935	0.254164491414999	0.0601713976660617	0.128665356518367
17_43205356_45363133	ENSG00000186868.11	MAPT	Artery_Aorta	COVID19_HGI_A2_ALL_leave_23andme_20210107	17_44019712_G_A	5.67484e-18	0.8616	4115	3.29968307063877e-09	0.517037057312864	3.07842861572515e-09	0.482367449731206	0.000595486577817922	0.554450782046975
17_43205356_45363133	ENSG00000186868.11	MAPT	Vagina	COVID19_HGI_A2_ALL_leave_23andme_20210107	17_44863133_T_C	0.020107	5.84e-05	4113	0.226599706350462	0.250940756219475	0.211402750140023	0.234034340013922	0.0770224472761183	0.00347788030821853
17_43205356_45363133	ENSG00000186868.11	MAPT	Brain_Substantia_nigra	COVID19_HGI_B1_ALL_leave_UKBB_23andme_20210107	17_43849514_T_C	0.303731	0.001016	3646	0.657355918948127	0.246067173014225	0.0655095506096248	0.0245155517599876	0.00655180566803545	0.0278184796462543
17_43205356_45363133	ENSG00000186868.11	MAPT	Brain_Cerebellar_Hemisphere	COVID19_HGI_B2_ALL_eur_leave_23andme_20210107	17_44219831_T_A	0.0517816	9.688e-08	4137	0.00166607843917044	0.00115089674194893	0.528167815403299	0.364744468465235	0.104270740950346	0.00579295269861528
17_43205356_45363133	ENSG00000186868.11	MAPT	Brain_Amygdala	COVID19_HGI_B2_ALL_leave_23andme_20210107	17_44219831_T_A	0.824646	9.948e-10	3842	8.29037175623745e-05	2.63799811183829e-05	0.718541228290841	0.228587214224624	0.0527622737858539	0.0187036140010004
17_43205356_45363133	ENSG00000186868.11	MAPT	Brain_Substantia_nigra	COVID19_HGI_A2_ALL_eur_leave_ukbb_23andme_20210107	17_44941323_C_T	0.520412	0.000271	4427	0.646547937679341	0.292020418715492	0.0394221801487305	0.017801248864167	0.00420821459226959	0.0855555815458952
17_43205356_45363133	ENSG00000186868.11	MAPT	Vagina	COVID19_HGI_B1_ALL_leave_UKBB_23andme_20210107	17_43933307_T_C	9.71339e-05	0.02292	3649	0.453422343468167	0.444862403797039	0.0451970405900232	0.0443316010540659	0.0121866110907046	0.0177967958364706
17_43205356_45363133	ENSG00000186868.11	MAPT	Brain_Hippocampus	COVID19_HGI_B2_ALL_eur_leave_23andme_20210107	17_44219831_T_A	0.423273	9.688e-08	4133	0.00210055066193381	0.000871102477575459	0.66590067413365	0.276095282653016	0.0550323900738254	0.00610339732144791
17_43205356_45363133	ENSG00000186868.11	MAPT	Brain_Cerebellum	COVID19_HGI_B1_ALL_eur_leave_23andme_20210107	17_44189067_A_G	0.000506361	7.033e-07	3996	0.000554895929199341	0.0788171180556552	0.00498247276501806	0.707499594334555	0.208145918915573	0.0131185240439759
17_43205356_45363133	ENSG00000186868.11	MAPT	Ovary	COVID19_HGI_B1_ALL_leave_UKBB_23andme_20210107	17_43849514_T_C	0.432884	0.001016	3656	0.669907457678727	0.23351694786931	0.0669786218886676	0.0233412128744567	0.00625575968883846	0.0292553630819284
17_43205356_45363133	ENSG00000186868.11	MAPT	Brain_Substantia_nigra	COVID19_HGI_A2_ALL_leave_UKBB_23andme_20210107	17_43543064_A_C	0.00797745	0.0002667	4120	0.626175477871367	0.263611351634574	0.0716677332830914	0.0301627573711331	0.00838267983983477	0.064019592650964
17_43205356_45363133	ENSG00000186868.11	MAPT	Brain_Cortex	COVID19_HGI_B1_ALL_eur_leave_ukbb_23andme_20210107	17_43849514_T_C	0.484116	0.0003319	4001	0.646099750457465	0.23783493239053	0.0794027613436384	0.0292214052658419	0.00744115054252528	0.0672838008414829
17_43205356_45363133	ENSG00000186868.11	MAPT	Esophagus_Muscularis	COVID19_HGI_B2_ALL_eur_leave_23andme_20210107	17_44019712_G_A	8.46411e-23	0.9713	4152	1.81895462079977e-15	0.00314451893360411	5.76631885917317e-13	0.99685272917035	2.751895466708e-06	0.988322059355266
17_43205356_45363133	ENSG00000186868.11	MAPT	Testis	COVID19_HGI_B2_ALL_leave_23andme_20210107	17_44221350_G_A	5.97317e-73	8.011e-09	3868	6.05101965358407e-51	7.73360975710293e-05	5.24452642727065e-47	0.66995575469312	0.32996690920931	0.0299234304802553
17_43205356_45363133	ENSG00000186868.11	MAPT	Heart_Atrial_Appendage	COVID19_HGI_A2_ALL_eur_leave_ukbb_23andme_20210107	17_44026739_G_A	3.17271e-16	0.5394	4469	1.11139719502351e-07	0.939129239516474	7.00958794286029e-09	0.0592292890789828	0.00164135325523659	0.52819941408838
17_43205356_45363133	ENSG00000186868.11	MAPT	Ovary	COVID19_HGI_C2_ALL_leave_UKBB_23andme_20210107	17_44219831_T_A	0.373363	2.535e-05	4106	0.450193592110361	0.17650809110231	0.252051939206101	0.0987999433722598	0.0224464342089683	0.0151717347294468
17_43205356_45363133	ENSG00000186868.11	MAPT	Brain_Cerebellar_Hemisphere	COVID19_HGI_C2_ALL_eur_leave_23andme_20210107	17_44219831_T_A	0.0517816	1.064e-05	4372	0.152050909214334	0.110732829126661	0.383374234083295	0.279121989627686	0.0747200379480246	0.00648610585626332
17_43205356_45363133	ENSG00000186868.11	MAPT	Ovary	COVID19_HGI_A2_ALL_eur_leave_ukbb_23andme_20210107	17_44941323_C_T	0.644495	0.000271	4466	0.656177509097533	0.280908490797559	0.041320121596147	0.017685166021435	0.00390871248732684	0.0907652595021043
17_43205356_45363133	ENSG00000186868.11	MAPT	Uterus	COVID19_HGI_A2_ALL_leave_UKBB_23andme_20210107	17_43543064_A_C	0.763291	0.0002667	4120	0.399386620375045	0.483606900855468	0.0457150122865537	0.055339170501345	0.015952295981588	0.00427674288992467
17_43205356_45363133	ENSG00000186868.11	MAPT	Brain_Cortex	COVID19_HGI_C2_ALL_leave_UKBB_23andme_20210107	17_44219831_T_A	0.516366	2.535e-05	4108	0.455995644346384	0.17200053484393	0.255310342783699	0.0962820775694288	0.0204114004565583	0.0143413430045683
17_43205356_45363133	ENSG00000186868.11	MAPT	Small_Intestine_Terminal_Ileum	COVID19_HGI_C2_ALL_leave_23andme_20210107	17_44219831_T_A	0.989616	2.953e-06	4266	0.169311986169339	0.0580335820529417	0.547276076278952	0.18754718154086	0.0378311739579076	0.0174112186536256
17_43205356_45363133	ENSG00000186868.11	MAPT	Vagina	COVID19_HGI_B1_ALL_leave_23andme_20210107	17_43933307_T_C	9.71339e-05	5.392e-08	3996	0.00680626864341573	0.00723486322443363	0.213029972697875	0.22589755907294	0.547031336361335	0.928077329598321
17_43205356_45363133	ENSG00000186868.11	MAPT	Muscle_Skeletal	COVID19_HGI_C2_ALL_eur_leave_ukbb_23andme_20210107	17_44041987_T_C	1.3884e-05	0.04471	4389	0.221866541609623	0.404017549780269	0.124159620550042	0.226069986674458	0.0238863013856082	0.00765506776652588
17_43205356_45363133	ENSG00000186868.11	MAPT	Brain_Hypothalamus	COVID19_HGI_B2_ALL_eur_leave_ukbb_23andme_20210107	17_44219831_T_A	0.753402	0.0001441	4139	0.434976249462045	0.144282743785327	0.299419953594416	0.0992963461284039	0.0220247070298086	0.00349275822721444
17_43205356_45363133	ENSG00000186868.11	MAPT	Skin_Not_Sun_Exposed_Suprapubic	COVID19_HGI_B2_ALL_leave_UKBB_23andme_20210107	17_44065263_T_C	1.70171e-11	0.004217	3552	6.58399660104712e-06	0.117052979854593	4.1409517937549e-05	0.736048467062779	0.146850559568089	0.0106992633946607
17_43205356_45363133	ENSG00000186868.11	MAPT	Brain_Amygdala	COVID19_HGI_B1_ALL_leave_UKBB_23andme_20210107	17_43849514_T_C	0.764072	0.001016	3640	0.695459040665956	0.2088458119204	0.069179194066718	0.0207687112206291	0.00574724212629678	0.0327869031759109
17_43205356_45363133	ENSG00000186868.11	MAPT	Brain_Putamen_basal_ganglia	COVID19_HGI_B2_ALL_leave_UKBB_23andme_20210107	17_44863133_T_C	0.232719	2.548e-06	3546	0.0796832188238712	0.0452624511019017	0.501155834563203	0.284582184051605	0.0893163114594192	0.00727602760791533
17_43205356_45363133	ENSG00000186868.11	MAPT	Uterus	COVID19_HGI_B1_ALL_eur_leave_ukbb_23andme_20210107	17_43902915_G_A	0.455013	0.002812	3990	0.417246665894367	0.469044225690422	0.0478909241122242	0.0538241735465509	0.0119940107564363	0.00353691011901796
17_43205356_45363133	ENSG00000186868.11	MAPT	Muscle_Skeletal	COVID19_HGI_B2_ALL_leave_UKBB_23andme_20210107	17_44863133_T_C	0.126974	2.548e-06	3552	0.0554872235532893	0.0727113924722279	0.34898243700024	0.457246892287111	0.0655720546871315	0.00756881846817531
17_43205356_45363133	ENSG00000186868.11	MAPT	Adipose_Subcutaneous	COVID19_HGI_C2_ALL_eur_leave_23andme_20210107	17_43836191_G_A	2.41564e-05	1.898e-05	4388	0.00672709354937237	0.223336865873231	0.0169617269639692	0.562932637104104	0.190041676509323	0.0149754787746234
17_43205356_45363133	ENSG00000186868.11	MAPT	Artery_Tibial	COVID19_HGI_B2_ALL_eur_leave_23andme_20210107	17_44219831_T_A	0.00343769	9.688e-08	4152	6.80820290459724e-06	0.00312209473849516	0.00215828742272829	0.989739001376469	0.00497380825940314	0.00344909508333277
17_43205356_45363133	ENSG00000186868.11	MAPT	Artery_Tibial	COVID19_HGI_C2_ALL_leave_23andme_20210107	17_44019712_G_A	5.67856e-10	0.1916	4268	0.000511581294689645	0.234761231451866	0.00165361730478155	0.758829667443183	0.00424390250547965	0.0625153632267345
17_43205356_45363133	ENSG00000186868.11	MAPT	Lung	COVID19_HGI_B2_ALL_eur_leave_23andme_20210107	17_44078832_G_A	4.38885e-25	4.412e-07	4152	9.01269472679138e-19	0.0022522297722281	2.8571395339273e-16	0.713701605939555	0.284046164288219	0.0306248532209027
17_43205356_45363133	ENSG00000186868.11	MAPT	Small_Intestine_Terminal_Ileum	COVID19_HGI_B2_ALL_leave_23andme_20210107	17_44219831_T_A	0.989616	9.948e-10	3867	8.36700899054902e-05	2.59306073482153e-05	0.72518356017572	0.224695177156855	0.0500116619701723	0.0184738698958699
17_43205356_45363133	ENSG00000186868.11	MAPT	Ovary	COVID19_HGI_C2_ALL_eur_leave_23andme_20210107	17_44110271_G_A	0.173884	1.206e-05	4385	0.191425210063583	0.0803962601631692	0.48265355764308	0.20266576509623	0.0428592070339382	0.00756814244408745
17_43205356_45363133	ENSG00000186868.11	MAPT	Esophagus_Muscularis	COVID19_HGI_A2_ALL_leave_UKBB_23andme_20210107	17_44019712_G_A	8.46411e-23	0.9911	4122	5.18324013752566e-13	0.896052961602008	5.93334999192068e-14	0.10257144935091	0.00137558904650233	0.987531179998498
17_43205356_45363133	ENSG00000186868.11	MAPT	Heart_Atrial_Appendage	COVID19_HGI_B2_ALL_eur_leave_23andme_20210107	17_44019712_G_A	2.95975e-16	0.9713	4152	3.72132898251033e-10	0.00314451832300111	1.17970889694884e-07	0.99685253552548	2.82780849608241e-06	0.498930983815328
17_43205356_45363133	ENSG00000186868.11	MAPT	Uterus	COVID19_HGI_B1_ALL_leave_23andme_20210107	17_43933307_T_C	0.0592665	5.392e-08	4001	0.0128278397880654	0.0148360819850168	0.401502290333634	0.464252265717539	0.106581522175745	0.347002172318463
17_43205356_45363133	ENSG00000186868.11	MAPT	Brain_Cerebellar_Hemisphere	COVID19_HGI_C2_ALL_eur_leave_ukbb_23andme_20210107	17_43999406_A_G	0.0361574	7.103e-05	4373	0.356779383287161	0.259896254046816	0.199630326536125	0.145382574641457	0.0383114614884407	0.00692021297163237
17_43205356_45363133	ENSG00000186868.11	MAPT	Brain_Hypothalamus	COVID19_HGI_B1_ALL_leave_UKBB_23andme_20210107	17_43849514_T_C	0.749412	0.001016	3647	0.700884658251593	0.203337140657423	0.0698996741652447	0.0202733375872123	0.00560518933852658	0.0342668067603803
17_43205356_45363133	ENSG00000186868.11	MAPT	Artery_Aorta	COVID19_HGI_C2_ALL_eur_leave_ukbb_23andme_20210107	17_44019712_G_A	5.67484e-18	0.04704	4389	4.08004317495149e-09	0.639313840567039	2.28324923963114e-09	0.357766048940596	0.00292010412907438	0.748807747165327
17_43205356_45363133	ENSG00000186868.11	MAPT	Small_Intestine_Terminal_Ileum	COVID19_HGI_A2_ALL_leave_23andme_20210107	17_44863133_T_C	0.585319	5.84e-05	4114	0.380065085099066	0.124526496891059	0.354572293736411	0.116149219525289	0.024686904748175	0.00497501908460812
17_43205356_45363133	ENSG00000186868.11	MAPT	Heart_Left_Ventricle	COVID19_HGI_B1_ALL_eur_leave_ukbb_23andme_20210107	17_44019712_G_A	8.3671e-53	0.6074	4004	6.15403335412277e-35	0.881915434606298	7.56963863575324e-36	0.108468527695317	0.00961603769838464	0.899949283725273
17_43205356_45363133	ENSG00000186868.11	MAPT	Prostate	COVID19_HGI_B2_ALL_leave_23andme_20210107	17_44219831_T_A	0.041146	9.948e-10	3866	5.20439791044396e-05	4.83259332806202e-05	0.451074429131152	0.4187193584354	0.130105842521064	0.0136730078547132
17_43205356_45363133	ENSG00000186868.11	MAPT	Brain_Hippocampus	COVID19_HGI_A2_ALL_leave_23andme_20210107	17_44863133_T_C	0.31079	5.84e-05	4111	0.354936695197911	0.148205034108569	0.331120337402529	0.138232927242072	0.0275050060489186	0.00519214151062885
17_43205356_45363133	ENSG00000186868.11	MAPT	Skin_Sun_Exposed_Lower_leg	COVID19_HGI_C2_ALL_eur_leave_23andme_20210107	17_43949008_C_T	1.10816e-16	1.673e-05	4388	8.23105129666206e-12	0.220622678019646	2.07538134702219e-11	0.556055790564216	0.223321531387152	0.0111941207570347
17_43205356_45363133	ENSG00000186868.11	MAPT	Ovary	COVID19_HGI_B2_ALL_leave_UKBB_23andme_20210107	17_44863133_T_C	0.608366	2.548e-06	3552	0.0968852137423637	0.0329320741591497	0.609351772099884	0.207069874964352	0.0537610650342507	0.0112140191346091
17_43205356_45363133	ENSG00000186868.11	MAPT	Small_Intestine_Terminal_Ileum	COVID19_HGI_B1_ALL_eur_leave_ukbb_23andme_20210107	17_43849514_T_C	0.211193	0.0003319	3998	0.668264775032394	0.216302837550221	0.0819693046368507	0.026524750674111	0.00693833210642302	0.07690288037609
17_43205356_45363133	ENSG00000186868.11	MAPT	Brain_Substantia_nigra	COVID19_HGI_B2_ALL_leave_UKBB_23andme_20210107	17_44863133_T_C	0.809707	2.548e-06	3549	0.0947518203941434	0.03455592936892	0.595932083546852	0.217278574877147	0.0574815918129378	0.0104699240198769
17_43205356_45363133	ENSG00000186868.11	MAPT	Brain_Hypothalamus	COVID19_HGI_C2_ALL_leave_UKBB_23andme_20210107	17_44219831_T_A	0.753402	2.535e-05	4095	0.47396957648432	0.154578254418543	0.26535205134102	0.0865211167265821	0.0195790010295347	0.0153147199694807
17_43205356_45363133	ENSG00000186868.11	MAPT	Adrenal_Gland	COVID19_HGI_B1_ALL_leave_UKBB_23andme_20210107	17_43849514_T_C	0.784921	0.001016	3658	0.696805076143338	0.207233199588013	0.069704939902206	0.020725054509519	0.00553172985692392	0.0327883123495492
17_43205356_45363133	ENSG00000186868.11	MAPT	Brain_Amygdala	COVID19_HGI_A2_ALL_leave_23andme_20210107	17_44863133_T_C	0.982596	5.84e-05	4085	0.377473370679909	0.126764396016244	0.351738349005372	0.118096045340513	0.0259278389579629	0.00469537426592001
17_43205356_45363133	ENSG00000186868.11	MAPT	Heart_Atrial_Appendage	COVID19_HGI_A2_ALL_leave_23andme_20210107	17_44019712_G_A	2.95975e-16	0.8616	4115	6.11879042715133e-08	0.51703702349985	5.70850567806843e-08	0.482367418232049	0.000595439995139361	0.513053139475306
17_43205356_45363133	ENSG00000186868.11	MAPT	Stomach	COVID19_HGI_C2_ALL_leave_UKBB_23andme_20210107	17_44219831_T_A	0.0922151	2.535e-05	4108	0.413338390093019	0.208573207854471	0.23142669753255	0.116749486561497	0.0299122179584629	0.0177797318271932
17_43205356_45363133	ENSG00000186868.11	MAPT	Artery_Coronary	COVID19_HGI_C2_ALL_leave_23andme_20210107	17_44219831_T_A	0.236538	2.953e-06	4268	0.155548761615506	0.0691389030254621	0.502790322114466	0.223433058777061	0.0490889544675041	0.0177156101945705
17_43205356_45363133	ENSG00000186868.11	MAPT	Brain_Hippocampus	COVID19_HGI_B2_ALL_leave_UKBB_23andme_20210107	17_44863133_T_C	0.31079	2.548e-06	3548	0.0966025893623656	0.0337278352992215	0.607571905644458	0.212077680741124	0.0500199889528314	0.0141790007834477
17_43205356_45363133	ENSG00000186868.11	MAPT	Brain_Frontal_Cortex_BA9	COVID19_HGI_B2_ALL_leave_UKBB_23andme_20210107	17_44863133_T_C	0.192037	2.548e-06	3550	0.092804175758469	0.0356539809411361	0.583683196196996	0.224178703362702	0.0636799437406969	0.0127501451449516
17_43205356_45363133	ENSG00000186868.11	MAPT	Spleen	COVID19_HGI_B1_ALL_leave_UKBB_23andme_20210107	17_44858838_C_G	4.27712e-06	0.2306	3656	0.246991799641329	0.647473713421764	0.024695789732246	0.0647223677296725	0.0161163294749883	0.0105605028619422
17_43205356_45363133	ENSG00000186868.11	MAPT	Brain_Cortex	COVID19_HGI_C2_ALL_eur_leave_23andme_20210107	17_44110271_G_A	0.206869	1.206e-05	4386	0.194483620101752	0.0784002677835256	0.490370675104258	0.197639198089474	0.0391062389209896	0.00770738857055996
17_43205356_45363133	ENSG00000186868.11	MAPT	Brain_Anterior_cingulate_cortex_BA24	COVID19_HGI_A2_ALL_leave_UKBB_23andme_20210107	17_43543064_A_C	0.952837	0.0002667	4120	0.50686000344317	0.379689064685879	0.0580117056996827	0.0434446011377343	0.0119946250335345	0.006994520273178
17_43205356_45363133	ENSG00000186868.11	MAPT	Heart_Left_Ventricle	COVID19_HGI_A2_ALL_leave_UKBB_23andme_20210107	17_44019712_G_A	8.3671e-53	0.9911	4122	6.2526169596757e-35	0.896043145382845	7.15748524143918e-36	0.102570314719459	0.00138653989769554	0.905681679431632
17_43205356_45363133	ENSG00000186868.11	MAPT	Thyroid	COVID19_HGI_B2_ALL_eur_leave_ukbb_23andme_20210107	17_44019712_G_A	8.36176e-18	0.6201	4153	7.90065039041305e-10	0.591857876118994	5.43927082824276e-10	0.407468980742152	0.000673141804862675	0.839193752436668
17_43205356_45363133	ENSG00000186868.11	MAPT	Esophagus_Gastroesophageal_Junction	COVID19_HGI_C2_ALL_leave_UKBB_23andme_20210107	17_44019712_G_A	1.92775e-11	0.3185	4108	0.00107103853673945	0.639330335608743	0.000599670675235189	0.357957744492745	0.00104121068653749	0.692109135806308
17_43205356_45363133	ENSG00000186868.11	MAPT	Brain_Frontal_Cortex_BA9	COVID19_HGI_A2_ALL_leave_UKBB_23andme_20210107	17_43543064_A_C	0.807634	0.0002667	4120	0.617278578416529	0.273249291712638	0.0706433857663482	0.0312639806939985	0.0075647634104869	0.0130580298431602
17_43205356_45363133	ENSG00000186868.11	MAPT	Cells_Transformed_fibroblasts	COVID19_HGI_A2_ALL_leave_23andme_20210107	17_44863133_T_C	0.55633	5.84e-05	4115	0.39811276007034	0.108458672413223	0.371418007926623	0.101165321321598	0.0208452382682163	0.00488659822817325
17_43205356_45363133	ENSG00000186868.11	MAPT	Colon_Sigmoid	COVID19_HGI_A2_ALL_leave_UKBB_23andme_20210107	17_44019712_G_A	3.06327e-24	0.9911	4122	1.67899847580256e-12	0.896021681432825	1.9219803305493e-13	0.102567833756847	0.0014104848084561	0.731715255730834
17_43205356_45363133	ENSG00000186868.11	MAPT	Adipose_Subcutaneous	COVID19_HGI_B1_ALL_eur_leave_23andme_20210107	17_43933307_T_C	4.99129e-06	1.851e-06	4003	0.00164064294723706	0.0494687846552259	0.0147317964869806	0.443703736772274	0.490455039138282	0.464105397160141
17_43205356_45363133	ENSG00000186868.11	MAPT	Whole_Blood	COVID19_HGI_B1_ALL_eur_leave_ukbb_23andme_20210107	17_43849514_T_C	0.552621	0.0003319	4004	0.603994446817958	0.279162670321072	0.0742930601334921	0.0343295939058182	0.00822022882165932	0.0535591498283625
17_43205356_45363133	ENSG00000186868.11	MAPT	Pituitary	COVID19_HGI_B1_ALL_eur_leave_ukbb_23andme_20210107	17_43849514_T_C	0.383621	0.0003319	4002	0.671197431224186	0.213167673003644	0.0825143497218395	0.026199066656664	0.00692147939366669	0.0754019008300752
17_43205356_45363133	ENSG00000186868.11	MAPT	Lung	COVID19_HGI_B2_ALL_leave_23andme_20210107	17_44078832_G_A	4.38885e-25	1.023e-08	3868	3.38494330619864e-20	8.03075408580417e-05	2.93379060728331e-16	0.695735565288694	0.304184127170444	0.0400153571220263
17_43205356_45363133	ENSG00000186868.11	MAPT	Brain_Cortex	COVID19_HGI_B1_ALL_leave_UKBB_23andme_20210107	17_43974594_G_A	0.012044	0.001564	3658	0.676179733749632	0.22715053839165	0.0676416824701951	0.0227167071491958	0.00631133823932672	0.0371257069058214
17_43205356_45363133	ENSG00000186868.11	MAPT	Brain_Substantia_nigra	COVID19_HGI_C2_ALL_leave_23andme_20210107	17_44219831_T_A	0.297587	2.953e-06	4249	0.156719177784296	0.0680014784540512	0.506556419321329	0.219749176812172	0.0489737476281516	0.0176525870186187
17_43205356_45363133	ENSG00000186868.11	MAPT	Esophagus_Muscularis	COVID19_HGI_A2_ALL_eur_leave_23andme_20210107	17_44019712_G_A	8.46411e-23	0.6603	4456	4.43690130229141e-13	0.767029588976768	1.34206055536679e-13	0.232007839524979	0.000962571497675214	0.989385013347854
17_43205356_45363133	ENSG00000186868.11	MAPT	Breast_Mammary_Tissue	COVID19_HGI_B1_ALL_eur_leave_ukbb_23andme_20210107	17_43849514_T_C	0.942817	0.0003319	4004	0.482979462868931	0.398082018119935	0.0594078678491194	0.048954661134346	0.010575990027668	0.0331717488198273
17_43205356_45363133	ENSG00000186868.11	MAPT	Brain_Putamen_basal_ganglia	COVID19_HGI_A2_ALL_leave_UKBB_23andme_20210107	17_43543064_A_C	0.276803	0.0002667	4115	0.535103576779171	0.352729077526073	0.061217252523639	0.0403425239521855	0.0106075692189314	0.0110767139254828
17_43205356_45363133	ENSG00000186868.11	MAPT	Pancreas	COVID19_HGI_C2_ALL_eur_leave_23andme_20210107	17_44219831_T_A	0.797356	1.064e-05	4388	0.193285204677582	0.0823591451383721	0.487350271533229	0.207631382104179	0.0293739965466382	0.00672346590177012
17_43205356_45363133	ENSG00000186868.11	MAPT	Esophagus_Gastroesophageal_Junction	COVID19_HGI_B1_ALL_leave_UKBB_23andme_20210107	17_44019712_G_A	1.92775e-11	0.6663	3658	0.00181496875936908	0.900052764669415	0.00018156051473738	0.0900289134976455	0.00792179255883311	0.994839111400093
17_43205356_45363133	ENSG00000186868.11	MAPT	Brain_Caudate_basal_ganglia	COVID19_HGI_B2_ALL_eur_leave_ukbb_23andme_20210107	17_44219831_T_A	0.0159667	0.0001441	4145	0.234828373969063	0.314037774101036	0.161650516216466	0.216103087002176	0.0733802487112588	0.00262971827893264
17_43205356_45363133	ENSG00000186868.11	MAPT	Liver	COVID19_HGI_B2_ALL_leave_23andme_20210107	17_44219831_T_A	0.232852	9.948e-10	3866	7.88671264072598e-05	2.88400891112295e-05	0.683555419124481	0.249895743344548	0.0664411303154527	0.0188338227388095
17_43205356_45363133	ENSG00000186868.11	MAPT	Esophagus_Muscularis	COVID19_HGI_A2_ALL_leave_23andme_20210107	17_44019712_G_A	8.46411e-23	0.8616	4115	2.99081307536131e-13	0.517036996679617	2.79026935568538e-13	0.482367393039913	0.000595610279892165	0.988730684151727
17_43205356_45363133	ENSG00000186868.11	MAPT	Brain_Cortex	COVID19_HGI_B2_ALL_eur_leave_ukbb_23andme_20210107	17_44219831_T_A	0.516366	0.0001441	4151	0.418812965621041	0.159801456653019	0.288326864221639	0.109990366472237	0.0230683470320645	0.00325813871640571
17_43205356_45363133	ENSG00000186868.11	MAPT	Pancreas	COVID19_HGI_A2_ALL_leave_23andme_20210107	17_44863133_T_C	0.992808	5.84e-05	4115	0.362730985039104	0.143968157299259	0.338408695698882	0.134294027147504	0.0205981348152518	0.00450694058079947
17_43205356_45363133	ENSG00000186868.11	MAPT	Skin_Sun_Exposed_Lower_leg	COVID19_HGI_A2_ALL_eur_leave_23andme_20210107	17_43924337_A_C	2.14197e-17	0.001792	4456	2.62569189696906e-11	0.705052882344536	7.94211384339002e-12	0.213180507751201	0.0817666098700646	0.00819919029579358
17_43205356_45363133	ENSG00000186868.11	MAPT	Skin_Not_Sun_Exposed_Suprapubic	COVID19_HGI_A2_ALL_eur_leave_ukbb_23andme_20210107	17_44065263_T_C	1.70171e-11	0.1332	4469	4.84890183982947e-05	0.932367011502	3.05820493562273e-06	0.0587956505656994	0.00878579070896714	0.108462852900331
17_43205356_45363133	ENSG00000186868.11	MAPT	Adrenal_Gland	COVID19_HGI_B1_ALL_leave_23andme_20210107	17_43933307_T_C	0.395244	5.392e-08	4005	0.0221788241586443	0.00726155527469255	0.694189720687698	0.227235097754107	0.0491348021248584	0.536067363488156
17_43205356_45363133	ENSG00000186868.11	MAPT	Artery_Aorta	COVID19_HGI_C2_ALL_eur_leave_23andme_20210107	17_44019712_G_A	5.67484e-18	0.04125	4388	1.80984354763059e-09	0.283589653169996	4.563348476888e-09	0.71504298747467	0.00136735298214156	0.705200273293628
17_43205356_45363133	ENSG00000186868.11	MAPT	Brain_Frontal_Cortex_BA9	COVID19_HGI_B2_ALL_eur_leave_ukbb_23andme_20210107	17_44219831_T_A	0.19838	0.0001441	4142	0.397828494247263	0.1768655986613	0.27386118411248	0.121722799523743	0.0297219234552151	0.00345626622304475
17_43205356_45363133	ENSG00000186868.11	MAPT	Stomach	COVID19_HGI_A2_ALL_leave_UKBB_23andme_20210107	17_43543064_A_C	0.946196	0.0002667	4122	0.589268189865192	0.300492896872118	0.0674546097963504	0.03438957796962	0.00839472549672011	0.00914812165832602
17_43205356_45363133	ENSG00000186868.11	MAPT	Heart_Atrial_Appendage	COVID19_HGI_C2_ALL_leave_UKBB_23andme_20210107	17_44026739_G_A	3.17271e-16	0.2863	4108	7.57969833361936e-08	0.640483558331615	4.24384619402941e-08	0.358603558247597	0.000912765185342415	0.510768095913902
17_43205356_45363133	ENSG00000186868.11	MAPT	Pituitary	COVID19_HGI_C2_ALL_eur_leave_23andme_20210107	17_44219831_T_A	0.940346	1.064e-05	4387	0.203919889036711	0.0707911580957088	0.514163858961945	0.178460248223342	0.0326648456822939	0.00671199488939383
17_43205356_45363133	ENSG00000186868.11	MAPT	Esophagus_Mucosa	COVID19_HGI_B1_ALL_leave_23andme_20210107	17_44066088_T_A	1.13916e-51	7.823e-05	4005	6.64912399447702e-38	0.0255332808678133	2.08115339908354e-36	0.799007625955976	0.175459093176209	0.0143210594389294
17_43205356_45363133	ENSG00000186868.11	MAPT	Whole_Blood	COVID19_HGI_A2_ALL_leave_23andme_20210107	17_44168677_A_G	0.0445379	0.0001528	4115	0.335071511729202	0.161044769458617	0.312603879808911	0.150205120476909	0.0410747185263604	0.00348710363230712
17_43205356_45363133	ENSG00000186868.11	MAPT	Esophagus_Gastroesophageal_Junction	COVID19_HGI_A2_ALL_eur_leave_23andme_20210107	17_44019712_G_A	1.92775e-11	0.6603	4456	0.00128259116157804	0.765681545539765	0.000387954315262096	0.231600002066971	0.00104790691642351	0.760797016579312
17_43205356_45363133	ENSG00000186868.11	MAPT	Stomach	COVID19_HGI_C2_ALL_eur_leave_ukbb_23andme_20210107	17_44219831_T_A	0.0922151	6.244e-05	4389	0.40473909278582	0.217724904087543	0.226497658535981	0.121812676584059	0.0292256680065978	0.00778965778456336
17_43205356_45363133	ENSG00000186868.11	MAPT	Brain_Cortex	COVID19_HGI_A2_ALL_eur_leave_ukbb_23andme_20210107	17_44941323_C_T	0.526046	0.000271	4465	0.66446069892551	0.272829694796294	0.0418384348222289	0.0171752996982768	0.00369587175768997	0.0971260694713397
17_43205356_45363133	ENSG00000186868.11	MAPT	Heart_Atrial_Appendage	COVID19_HGI_B1_ALL_eur_leave_ukbb_23andme_20210107	17_44026739_G_A	3.17271e-16	0.577	4004	1.0429698897581e-07	0.881308247661824	1.28288306532351e-08	0.108393159510753	0.0102984757016029	0.528765531703165
17_43205356_45363133	ENSG00000186868.11	MAPT	Colon_Sigmoid	COVID19_HGI_B1_ALL_leave_UKBB_23andme_20210107	17_44019712_G_A	3.06327e-24	0.6663	3658	2.24966450464372e-12	0.901876951610314	2.25045331133694e-13	0.0902114063042315	0.00791164208297941	0.999989879047861
17_43205356_45363133	ENSG00000186868.11	MAPT	Brain_Putamen_basal_ganglia	COVID19_HGI_A2_ALL_eur_leave_23andme_20210107	17_44941323_C_T	0.966968	0.0002752	4432	0.443100144547696	0.306733453118585	0.133967392801417	0.0927146505861882	0.0234843589461133	0.00705954116155391
17_43205356_45363133	ENSG00000186868.11	MAPT	Esophagus_Muscularis	COVID19_HGI_C2_ALL_leave_23andme_20210107	17_44019712_G_A	8.46411e-23	0.1916	4268	1.36617718554575e-13	0.236177966040633	4.4159828728428e-13	0.763412905053802	0.000409128904987046	0.987300800509496
17_43205356_45363133	ENSG00000186868.11	MAPT	Brain_Amygdala	COVID19_HGI_B1_ALL_eur_leave_23andme_20210107	17_44189067_A_G	0.982805	7.033e-07	3960	0.0718606558719246	0.0236484442532448	0.645027927304966	0.212223394408873	0.0472395781609922	0.167564139600316
17_43205356_45363133	ENSG00000186868.11	MAPT	Colon_Transverse	COVID19_HGI_B1_ALL_eur_leave_23andme_20210107	17_44019712_G_A	5.47206e-20	0.6505	4000	6.82884400371524e-11	0.100125174575494	6.13175322552361e-10	0.899042786215725	0.000832038527317416	0.918419083027434
17_43205356_45363133	ENSG00000186868.11	MAPT	Brain_Anterior_cingulate_cortex_BA24	COVID19_HGI_C2_ALL_eur_leave_23andme_20210107	17_44219831_T_A	0.0372821	1.064e-05	4371	0.146984786176836	0.114021352905556	0.370588997990703	0.287398126457476	0.081006736469428	0.00642748724055863
17_43205356_45363133	ENSG00000186868.11	MAPT	Brain_Caudate_basal_ganglia	COVID19_HGI_A2_ALL_eur_leave_23andme_20210107	17_44863133_T_C	0.00554898	0.0004202	4447	0.305500640776591	0.431574505798703	0.092339289324838	0.130405645185961	0.040179918913907	0.00320508515247254
17_43205356_45363133	ENSG00000186868.11	MAPT	Skin_Sun_Exposed_Lower_leg	COVID19_HGI_C2_ALL_leave_23andme_20210107	17_43949008_C_T	1.10816e-16	1.253e-05	4268	6.762023016073e-12	0.180754774261619	2.18573243212362e-11	0.584030131867733	0.235215093842027	0.0112525784702695
17_43205356_45363133	ENSG00000186868.11	MAPT	Heart_Atrial_Appendage	COVID19_HGI_C2_ALL_eur_leave_ukbb_23andme_20210107	17_44019712_G_A	2.95975e-16	0.04704	4389	7.56657511552495e-08	0.639374650160763	4.23436128940956e-08	0.357800173886142	0.00282505794373304	0.716222435417823
17_43205356_45363133	ENSG00000186868.11	MAPT	Ovary	COVID19_HGI_B1_ALL_eur_leave_23andme_20210107	17_44189067_A_G	0.226227	7.033e-07	4000	0.0684630118773074	0.0262170717619722	0.614745385638216	0.235353994581378	0.0552205361411264	0.196118066915593
17_43205356_45363133	ENSG00000186868.11	MAPT	Skin_Not_Sun_Exposed_Suprapubic	COVID19_HGI_B1_ALL_eur_leave_23andme_20210107	17_44065263_T_C	1.70171e-11	0.06504	4003	4.9068834392866e-06	0.0897658092728323	4.40602925424095e-05	0.805928302401711	0.104256921149474	0.0077158668935842
17_43205356_45363133	ENSG00000186868.11	MAPT	Adipose_Subcutaneous	COVID19_HGI_B2_ALL_eur_leave_23andme_20210107	17_44219831_T_A	0.000291732	9.688e-08	4152	7.21747753308255e-05	0.00228636337039142	0.0228803271608686	0.724556234515775	0.250204900177635	0.0042507931018481
17_43205356_45363133	ENSG00000186868.11	MAPT	Uterus	COVID19_HGI_B2_ALL_eur_leave_ukbb_23andme_20210107	17_44219831_T_A	0.00322272	0.0001441	4142	0.254098663738873	0.299175637405584	0.17490425982152	0.205866231318182	0.0659552077158408	0.005243998125482
17_43205356_45363133	ENSG00000186868.11	MAPT	Esophagus_Muscularis	COVID19_HGI_B1_ALL_leave_UKBB_23andme_20210107	17_44019712_G_A	8.46411e-23	0.6663	3658	5.27644254897764e-13	0.901877000629696	5.27829264404312e-14	0.0902114112618637	0.00791158810785927	0.999999999923816
17_43205356_45363133	ENSG00000186868.11	MAPT	Stomach	COVID19_HGI_B2_ALL_leave_23andme_20210107	17_44219831_T_A	0.0922151	9.948e-10	3868	7.18176247144686e-05	3.41739643483467e-05	0.622456135199864	0.296110503776498	0.0813273694345762	0.021200427273962
17_43205356_45363133	ENSG00000186868.11	MAPT	Brain_Cerebellum	COVID19_HGI_B2_ALL_leave_23andme_20210107	17_44219831_T_A	1.78749e-06	9.948e-10	3863	5.65488932242731e-07	8.01233679553809e-05	0.00490119313682637	0.694142602918481	0.300875515087805	0.0173931970192161
17_43205356_45363133	ENSG00000186868.11	MAPT	Breast_Mammary_Tissue	COVID19_HGI_B1_ALL_leave_UKBB_23andme_20210107	17_43849514_T_C	0.942817	0.001016	3658	0.507845380452558	0.391950855785229	0.0508023447819669	0.0391986258772374	0.0102027931030084	0.0128438158967102
17_43205356_45363133	ENSG00000186868.11	MAPT	Brain_Spinal_cord_cervical_c-1	COVID19_HGI_B2_ALL_leave_UKBB_23andme_20210107	17_44863133_T_C	0.464023	2.548e-06	3541	0.100883875070554	0.0296037864587958	0.63449685312345	0.18614053674388	0.0488749486033195	0.0140583561096528
17_43205356_45363133	ENSG00000186868.11	MAPT	Brain_Putamen_basal_ganglia	COVID19_HGI_B2_ALL_eur_leave_ukbb_23andme_20210107	17_44219831_T_A	0.0782149	0.0001441	4133	0.343538273471406	0.223788135282524	0.236465322143072	0.153996326373974	0.0422119427290245	0.00304249572507581
17_43205356_45363133	ENSG00000186868.11	MAPT	Adipose_Visceral_Omentum	COVID19_HGI_B1_ALL_eur_leave_23andme_20210107	17_43933307_T_C	0.000234125	1.851e-06	4003	0.0148272352631342	0.0586440113709504	0.133137933959932	0.526314067641618	0.267076751764366	0.326037851771262
17_43205356_45363133	ENSG00000186868.11	MAPT	Brain_Anterior_cingulate_cortex_BA24	COVID19_HGI_B1_ALL_eur_leave_23andme_20210107	17_44189067_A_G	0.879278	7.033e-07	3985	0.0538585202429286	0.0380706999340598	0.483512018070279	0.341694831993517	0.0828639297592156	0.0681790313784714
17_43205356_45363133	ENSG00000186868.11	MAPT	Brain_Cerebellar_Hemisphere	COVID19_HGI_B1_ALL_eur_leave_23andme_20210107	17_44189067_A_G	0.00202097	7.033e-07	3987	0.0495226650278798	0.0328412612883945	0.444575719561743	0.294644719598275	0.178415634523708	0.479906073100559
17_43205356_45363133	ENSG00000186868.11	MAPT	Brain_Nucleus_accumbens_basal_ganglia	COVID19_HGI_A2_ALL_leave_23andme_20210107	17_44863133_T_C	0.848835	5.84e-05	4112	0.382248726633229	0.122367333424811	0.356608781781745	0.114134708325113	0.0246404498351023	0.00457115533548549
17_43205356_45363133	ENSG00000186868.11	MAPT	Lung	COVID19_HGI_A2_ALL_eur_leave_23andme_20210107	17_44078832_G_A	4.38885e-25	0.001524	4456	2.76330975563768e-16	0.713425831938083	8.35837620139607e-17	0.215724048840862	0.0708501192210509	0.0186638709716766
17_43205356_45363133	ENSG00000186868.11	MAPT	Brain_Hippocampus	COVID19_HGI_B1_ALL_eur_leave_ukbb_23andme_20210107	17_43849514_T_C	0.911959	0.0003319	3984	0.633152643981986	0.25122570639837	0.077455690129274	0.0307258445870614	0.00744011490330877	0.0655850378974568
17_43205356_45363133	ENSG00000186868.11	MAPT	Stomach	COVID19_HGI_A2_ALL_eur_leave_ukbb_23andme_20210107	17_44941323_C_T	0.933935	0.000271	4469	0.605608376688528	0.33081139356805	0.0381957521068	0.0208597672466034	0.00452471039001887	0.0693919464421459
17_43205356_45363133	ENSG00000186868.11	MAPT	Brain_Anterior_cingulate_cortex_BA24	COVID19_HGI_B1_ALL_leave_23andme_20210107	17_43933307_T_C	0.874464	5.392e-08	3994	0.0167172807706525	0.0120642384824898	0.523209715901722	0.37751045373434	0.0704983111107952	0.253461317377699
17_43205356_45363133	ENSG00000186868.11	MAPT	Artery_Tibial	COVID19_HGI_A2_ALL_eur_leave_23andme_20210107	17_44019712_G_A	5.67856e-10	0.6603	4456	0.00166583628585086	0.764549808122969	0.000503877147274962	0.231256701668656	0.00202377677524956	0.309901118694063
17_43205356_45363133	ENSG00000186868.11	MAPT	Stomach	COVID19_HGI_B2_ALL_leave_UKBB_23andme_20210107	17_44863133_T_C	0.22987	2.548e-06	3552	0.0887460213600194	0.038457674957635	0.558160975175681	0.241803626852613	0.0728317016540517	0.00916194270882809
17_43205356_45363133	ENSG00000186868.11	MAPT	Brain_Nucleus_accumbens_basal_ganglia	COVID19_HGI_A2_ALL_eur_leave_23andme_20210107	17_44941323_C_T	0.605542	0.0002752	4441	0.561287518826744	0.197330724637117	0.169725495179333	0.0596580529324589	0.0119982084243478	0.0178141030259433
17_43205356_45363133	ENSG00000186868.11	MAPT	Brain_Caudate_basal_ganglia	COVID19_HGI_A2_ALL_eur_leave_ukbb_23andme_20210107	17_44941323_C_T	0.703537	0.000271	4460	0.386398087033917	0.547079386171129	0.0243046913616084	0.0344038357402301	0.0078139996931158	0.0266336516790951
17_43205356_45363133	ENSG00000186868.11	MAPT	Breast_Mammary_Tissue	COVID19_HGI_A2_ALL_leave_UKBB_23andme_20210107	17_43543064_A_C	0.497598	0.0002667	4122	0.473142922230484	0.412814270655013	0.0541615375577353	0.0472429679305197	0.0126383016262476	0.00566408929505753
17_43205356_45363133	ENSG00000186868.11	MAPT	Spleen	COVID19_HGI_B1_ALL_eur_leave_ukbb_23andme_20210107	17_43849514_T_C	0.608414	0.0003319	4000	0.235353183637297	0.641305228249308	0.0289231966737768	0.07879613187911	0.0156222595605087	0.0112515047175696
17_43205356_45363133	ENSG00000186868.11	MAPT	Cells_Transformed_fibroblasts	COVID19_HGI_B2_ALL_eur_leave_ukbb_23andme_20210107	17_44219831_T_A	0.644512	0.0001441	4153	0.453972064521007	0.127885447586939	0.312540978953147	0.0880262629246355	0.0175752460142717	0.0034938811072751
17_43205356_45363133	ENSG00000186868.11	MAPT	Artery_Aorta	COVID19_HGI_C2_ALL_leave_UKBB_23andme_20210107	17_44019712_G_A	5.67484e-18	0.3185	4108	4.0875231608231e-09	0.640485880850704	2.28858970971513e-09	0.358604862132337	0.000909250640845861	0.530776672018777
17_43205356_45363133	ENSG00000186868.11	MAPT	Pituitary	COVID19_HGI_C2_ALL_eur_leave_ukbb_23andme_20210107	17_44219831_T_A	0.940346	6.244e-05	4388	0.467944850344833	0.1624776197151	0.261866925532863	0.0909074044525865	0.0168031999546177	0.00663232593869614
17_43205356_45363133	ENSG00000186868.11	MAPT	Esophagus_Gastroesophageal_Junction	COVID19_HGI_C2_ALL_leave_23andme_20210107	17_44019712_G_A	1.92775e-11	0.1916	4268	0.000394840556386169	0.235702095632505	0.00127626866628469	0.761874375066039	0.000752420078784464	0.449312716618868
17_43205356_45363133	ENSG00000186868.11	MAPT	Adipose_Visceral_Omentum	COVID19_HGI_B1_ALL_eur_leave_ukbb_23andme_20210107	17_43996561_A_G	1.91386e-05	0.5565	4004	0.176752952245382	0.699126341748486	0.0217411232489299	0.0859781563415686	0.016401426415633	0.00810539568954503
17_43205356_45363133	ENSG00000186868.11	MAPT	Adrenal_Gland	COVID19_HGI_C2_ALL_leave_23andme_20210107	17_44219831_T_A	0.986344	2.953e-06	4268	0.16853923278991	0.0593344273924477	0.544780262235891	0.19175491588759	0.0355911616941619	0.0172966761083769
17_43205356_45363133	ENSG00000186868.11	MAPT	Heart_Atrial_Appendage	COVID19_HGI_A2_ALL_eur_leave_23andme_20210107	17_44019712_G_A	2.95975e-16	0.6603	4456	9.07753236232252e-08	0.767050348981727	2.74574467483579e-08	0.232014146133658	0.000935386651846933	0.528176460767953
17_43205356_45363133	ENSG00000186868.11	MAPT	Spleen	COVID19_HGI_C2_ALL_eur_leave_ukbb_23andme_20210107	17_44219831_T_A	0.00228442	6.244e-05	4385	0.149990795198401	0.444166188061465	0.08392691863781	0.248458457119465	0.0734576409828585	0.00671926387769182
17_43205356_45363133	ENSG00000186868.11	MAPT	Brain_Hypothalamus	COVID19_HGI_C2_ALL_eur_leave_23andme_20210107	17_44219831_T_A	0.753402	1.064e-05	4372	0.202302665902935	0.0710577904612022	0.510075074136449	0.179123855039747	0.0374406144596662	0.00674616270817528
17_43205356_45363133	ENSG00000186868.11	MAPT	Vagina	COVID19_HGI_A2_ALL_eur_leave_ukbb_23andme_20210107	17_44941323_C_T	0.00699604	0.000271	4447	0.433997788484651	0.499945810461622	0.0272939887942505	0.0314341115188417	0.00732830074063547	0.0436089511249876
17_43205356_45363133	ENSG00000186868.11	MAPT	Thyroid	COVID19_HGI_C2_ALL_leave_23andme_20210107	17_44019712_G_A	8.36176e-18	0.1916	4268	3.15268855368892e-10	0.236175944499173	1.01906391087451e-09	0.763406362131469	0.000417692035025637	0.807403127088915
17_43205356_45363133	ENSG00000186868.11	MAPT	Artery_Tibial	COVID19_HGI_B2_ALL_eur_leave_ukbb_23andme_20210107	17_44019712_G_A	5.67856e-10	0.6201	4153	0.00128526930961199	0.589398966502517	0.000884854729262706	0.405774139604245	0.00265676985436433	0.167694227277344
17_43205356_45363133	ENSG00000186868.11	MAPT	Artery_Coronary	COVID19_HGI_C2_ALL_leave_UKBB_23andme_20210107	17_44219831_T_A	0.236538	2.535e-05	4108	0.437796379094659	0.18791180296757	0.245120638764729	0.105187167506065	0.0239840116669779	0.0155241955623774
17_43205356_45363133	ENSG00000186868.11	MAPT	Pancreas	COVID19_HGI_B1_ALL_leave_23andme_20210107	17_43933307_T_C	0.172446	5.392e-08	4005	0.0217110355042107	0.00748785080645044	0.67954809347431	0.234310263669727	0.0569427565453024	0.634410633316648
17_43205356_45363133	ENSG00000186868.11	MAPT	Brain_Cerebellum	COVID19_HGI_B2_ALL_leave_UKBB_23andme_20210107	17_44219831_T_A	1.78749e-06	6.81e-06	3549	0.000734107444202499	0.0981891463761724	0.00461707642446754	0.617269094014279	0.279190575740879	0.00634056808713311
17_43205356_45363133	ENSG00000186868.11	MAPT	Colon_Sigmoid	COVID19_HGI_B2_ALL_leave_UKBB_23andme_20210107	17_44019712_G_A	3.06327e-24	0.7704	3552	3.42149918099824e-13	0.137165825549782	2.15192443577997e-12	0.862693304722128	0.000140869725597954	0.991551456174669
17_43205356_45363133	ENSG00000186868.11	MAPT	Colon_Transverse	COVID19_HGI_B2_ALL_leave_23andme_20210107	17_44019712_G_A	5.47206e-20	0.9538	3868	7.86821164864852e-14	0.000115364483995572	6.81951907101378e-10	0.999884514756446	1.20077527048377e-07	0.746023073711107
17_43205356_45363133	ENSG00000186868.11	MAPT	Artery_Coronary	COVID19_HGI_B1_ALL_leave_UKBB_23andme_20210107	17_43849514_T_C	0.647591	0.001016	3657	0.652457077298569	0.25063028243541	0.0652566388986013	0.0250606318965117	0.00659536947090762	0.0263769187102776
17_43205356_45363133	ENSG00000186868.11	MAPT	Artery_Aorta	COVID19_HGI_B1_ALL_eur_leave_23andme_20210107	17_44019712_G_A	5.67484e-18	0.6505	4003	6.38969270963346e-10	0.100121949002858	5.73748558583009e-09	0.899022407818483	0.000855636802205169	0.53587591829376
17_43205356_45363133	ENSG00000186868.11	MAPT	Spleen	COVID19_HGI_C2_ALL_leave_23andme_20210107	17_44219831_T_A	0.00228442	2.953e-06	4266	0.0510530839389933	0.150207742042638	0.165021620944429	0.485376198159664	0.148341354914276	0.0170305544924689
17_43205356_45363133	ENSG00000186868.11	MAPT	Stomach	COVID19_HGI_C2_ALL_leave_23andme_20210107	17_44219831_T_A	0.0922151	2.953e-06	4268	0.145422993349783	0.0763404686788807	0.470060146476269	0.246698756511409	0.0614776349836581	0.0200077651338408
17_43205356_45363133	ENSG00000186868.11	MAPT	Brain_Hypothalamus	COVID19_HGI_B2_ALL_leave_UKBB_23andme_20210107	17_44863133_T_C	0.618769	2.548e-06	3548	0.102045479137481	0.0287030939549171	0.641803964548807	0.18047802442548	0.0469694379333153	0.0131263278672534
17_43205356_45363133	ENSG00000186868.11	MAPT	Brain_Nucleus_accumbens_basal_ganglia	COVID19_HGI_B1_ALL_leave_UKBB_23andme_20210107	17_43849514_T_C	0.796494	0.001016	3648	0.703529320270184	0.200411028726432	0.0701752588414034	0.0199845901610161	0.00589980200096465	0.0326605329307169
17_43205356_45363133	ENSG00000186868.11	MAPT	Artery_Coronary	COVID19_HGI_B2_ALL_eur_leave_23andme_20210107	17_44219831_T_A	0.236538	9.688e-08	4151	0.00205575432096478	0.000888540049542434	0.651700390363829	0.281614809910603	0.0637405053550605	0.00615741504864281
17_43205356_45363133	ENSG00000186868.11	MAPT	Thyroid	COVID19_HGI_A2_ALL_eur_leave_23andme_20210107	17_44019712_G_A	8.36176e-18	0.6603	4456	1.02390949622928e-09	0.767036742953628	3.09709063495537e-10	0.232010012766925	0.000953242945829459	0.834140974331599
17_43205356_45363133	ENSG00000186868.11	MAPT	Brain_Putamen_basal_ganglia	COVID19_HGI_B2_ALL_eur_leave_23andme_20210107	17_44219831_T_A	0.0782149	9.688e-08	4132	0.00171802921909885	0.00111885708642726	0.544636763099138	0.354593765989595	0.097932584605741	0.00526639553471788
17_43205356_45363133	ENSG00000186868.11	MAPT	Esophagus_Mucosa	COVID19_HGI_B2_ALL_leave_23andme_20210107	17_44066088_T_A	1.13916e-51	9.41e-09	3868	1.96346325698736e-40	7.29427023723592e-05	1.7017685497263e-36	0.631839295735851	0.368087761561779	0.0193522352617856
17_43205356_45363133	ENSG00000186868.11	MAPT	Prostate	COVID19_HGI_B1_ALL_eur_leave_23andme_20210107	17_44189067_A_G	0.0515444	7.033e-07	3996	0.0462376842614016	0.0435850255521007	0.415170672663762	0.391248548292671	0.103758069230064	0.141836090441532
17_43205356_45363133	ENSG00000186868.11	MAPT	Skin_Sun_Exposed_Lower_leg	COVID19_HGI_B1_ALL_leave_23andme_20210107	17_44057595_G_A	4.92624e-17	6.857e-05	4005	1.05116336952578e-12	0.0264787767349099	3.2901059166558e-11	0.828631897679849	0.144889325551289	0.00722300491323172
17_43205356_45363133	ENSG00000186868.11	MAPT	Thyroid	COVID19_HGI_B1_ALL_leave_UKBB_23andme_20210107	17_44019712_G_A	8.36176e-18	0.6663	3658	1.45840492496776e-09	0.90187699517339	1.45891628991301e-10	0.0902114107116387	0.0079115925106744	0.999999064032019
17_43205356_45363133	ENSG00000186868.11	MAPT	Thyroid	COVID19_HGI_C2_ALL_leave_UKBB_23andme_20210107	17_44019712_G_A	8.36176e-18	0.3185	4108	8.54998159311616e-10	0.640500925445339	4.78710434715168e-10	0.358613309033928	0.000885764187023161	0.81139697365411
17_43205356_45363133	ENSG00000186868.11	MAPT	Muscle_Skeletal	COVID19_HGI_B2_ALL_leave_23andme_20210107	17_44219831_T_A	0.0580474	9.948e-10	3868	4.267976097143e-05	6.4709935830704e-05	0.369913084304196	0.560783334456081	0.0691961915429208	0.018592296989398
17_43205356_45363133	ENSG00000186868.11	MAPT	Liver	COVID19_HGI_B1_ALL_eur_leave_ukbb_23andme_20210107	17_43849514_T_C	0.593975	0.0003319	3999	0.641165849423498	0.242724846730603	0.0787854161988025	0.0298181284174121	0.00750575922968514	0.0643267066054326
17_43205356_45363133	ENSG00000186868.11	MAPT	Brain_Nucleus_accumbens_basal_ganglia	COVID19_HGI_B2_ALL_leave_23andme_20210107	17_44219831_T_A	0.837449	9.948e-10	3863	8.41102067771398e-05	2.54791635552354e-05	0.728998124879003	0.22078233318322	0.0501099525674446	0.0182895945539912
17_43205356_45363133	ENSG00000186868.11	MAPT	Brain_Hippocampus	COVID19_HGI_A2_ALL_leave_UKBB_23andme_20210107	17_43543064_A_C	0.689285	0.0002667	4118	0.628877239195067	0.262972580500518	0.0719585238747444	0.0300842146958114	0.00610744173385904	0.0172550096117966
17_43205356_45363133	ENSG00000186868.11	MAPT	Nerve_Tibial	COVID19_HGI_B1_ALL_eur_leave_23andme_20210107	17_44189067_A_G	0.00907792	7.033e-07	4003	0.0429610512031224	0.0481085616262237	0.385759414781251	0.431889083096538	0.0912818892928648	0.51573530691982
17_43205356_45363133	ENSG00000186868.11	MAPT	Adrenal_Gland	COVID19_HGI_C2_ALL_leave_UKBB_23andme_20210107	17_44219831_T_A	0.986344	2.535e-05	4108	0.470360448613946	0.159271783994206	0.263353145707462	0.089157849775944	0.0178567719084423	0.0146358205187027
9_135628546_136796530	ENSG00000187616.4	TMEM8C	Testis	COVID19_HGI_A2_ALL_leave_UKBB_23andme_20210107	9_136149711_A_T	0.381156	8.458e-05	3752	0.657572656977268	0.294904970089986	0.0303571901373537	0.0136108899126064	0.00355429288278618	0.0617468970993706
9_135628546_136796530	ENSG00000187616.4	TMEM8C	Testis	COVID19_HGI_B1_ALL_eur_leave_ukbb_23andme_20210107	9_136399015_C_T	0.000350137	0.009645	4031	0.597348962973199	0.282767589523107	0.0748741814727308	0.0354336797383336	0.00957558629263015	0.0708194521253805
9_135628546_136796530	ENSG00000187616.4	TMEM8C	Muscle_Skeletal	COVID19_HGI_A2_ALL_eur_leave_ukbb_23andme_20210107	9_136170732_G_A	0.512663	7.319e-06	4389	0.577040308684614	0.20629279940082	0.152973394000871	0.0546792097532767	0.00901428816041861	0.108496549107489
9_135628546_136796530	ENSG00000187616.4	TMEM8C	Muscle_Skeletal	COVID19_HGI_C2_ALL_leave_UKBB_23andme_20210107	9_136132908_T_TC	0.324563	1.91e-18	3851	1.76064446117808e-11	5.42744680612123e-12	0.732304774944333	0.225701778195708	0.0419934468369237	0.999999302025559
9_135628546_136796530	ENSG00000187616.4	TMEM8C	Brain_Caudate_basal_ganglia	COVID19_HGI_B1_ALL_leave_23andme_20210107	9_136502987_A_G	0.791407	0.0002538	3837	0.618428037558366	0.277169084393627	0.0674249631840148	0.0302119728214368	0.00676594204255547	0.0411377535897379
9_135628546_136796530	ENSG00000187616.4	TMEM8C	Brain_Substantia_nigra	COVID19_HGI_B1_ALL_leave_UKBB_23andme_20210107	9_136150556_C_T	0.0429397	0.001964	3406	0.661452629551957	0.232438098234211	0.0726422270066576	0.0255189306709673	0.00794811453620683	0.0229430490060177
9_135628546_136796530	ENSG00000187616.4	TMEM8C	Lung	COVID19_HGI_B2_ALL_leave_23andme_20210107	9_136132908_T_TC	0.606266	3.657e-08	3761	0.119170390629708	0.0507836649037011	0.560949371335848	0.239014740890358	0.030081832240385	0.62302919036542
9_135628546_136796530	ENSG00000187616.4	TMEM8C	Brain_Caudate_basal_ganglia	COVID19_HGI_B2_ALL_leave_23andme_20210107	9_136132908_T_TC	0.223742	3.657e-08	3755	0.115705897597043	0.0509535267293263	0.544638023421674	0.239793905423634	0.0489086468283225	0.762427433706391
9_135628546_136796530	ENSG00000187616.4	TMEM8C	Brain_Spinal_cord_cervical_c-1	COVID19_HGI_C2_ALL_leave_UKBB_23andme_20210107	9_136132908_T_TC	0.0103389	1.91e-18	3835	1.38614136533803e-11	5.34151739132495e-12	0.576537718413458	0.221968215797066	0.201494065770271	0.999999834052268
9_135628546_136796530	ENSG00000187616.4	TMEM8C	Brain_Substantia_nigra	COVID19_HGI_B2_ALL_eur_leave_23andme_20210107	9_136132908_T_TC	0.373387	1.414e-07	3980	0.34277046781913	0.142271156350855	0.342298525947606	0.142044655798796	0.030615194083612	0.910041049974085
9_135628546_136796530	ENSG00000187616.4	TMEM8C	Brain_Spinal_cord_cervical_c-1	COVID19_HGI_B1_ALL_eur_leave_23andme_20210107	9_136762043_C_T	0.690795	0.003383	4007	0.645770767921705	0.260282344987698	0.0625054659539376	0.02518700309871	0.00625441803794928	0.00665131481715868
9_135628546_136796530	ENSG00000187616.4	TMEM8C	Brain_Spinal_cord_cervical_c-1	COVID19_HGI_C2_ALL_eur_leave_ukbb_23andme_20210107	9_136132908_T_TC	0.0103389	1.584e-15	4210	9.85416329956542e-09	4.16346883715025e-09	0.56444650148354	0.238286239443822	0.197267245055007	0.999997078594387
9_135628546_136796530	ENSG00000187616.4	TMEM8C	Brain_Amygdala	COVID19_HGI_B1_ALL_leave_23andme_20210107	9_136502987_A_G	0.867193	0.0002538	3836	0.663291007472585	0.232536372001111	0.0723160912424935	0.025346044133232	0.00651048515057896	0.0516688685762248
9_135628546_136796530	ENSG00000187616.4	TMEM8C	Brain_Hippocampus	COVID19_HGI_B2_ALL_leave_23andme_20210107	9_136132908_T_TC	0.256916	3.657e-08	3758	0.118740598213462	0.0475511875422442	0.558924669026403	0.223777508883916	0.0510060363339754	0.732645212035113
9_135628546_136796530	ENSG00000187616.4	TMEM8C	Brain_Hippocampus	COVID19_HGI_C2_ALL_eur_leave_ukbb_23andme_20210107	9_136132908_T_TC	0.256916	1.584e-15	4230	1.13167221241994e-08	5.06898699024255e-09	0.648221875068676	0.29029010103499	0.0614880075106263	0.999991579832138
9_135628546_136796530	ENSG00000187616.4	TMEM8C	Nerve_Tibial	COVID19_HGI_C2_ALL_leave_23andme_20210107	9_136132908_T_TC	0.617632	1.364e-24	4040	7.25333328407697e-27	2.26342051327279e-17	3.20458935452242e-10	0.99999999966424	1.52986494855056e-11	0.999999895561322
9_135628546_136796530	ENSG00000187616.4	TMEM8C	Brain_Substantia_nigra	COVID19_HGI_B2_ALL_leave_23andme_20210107	9_136132908_T_TC	0.373387	3.657e-08	3719	0.119007565981496	0.0462399121481305	0.560152508139766	0.217587996956563	0.0570120167740442	0.604134084966972
9_135628546_136796530	ENSG00000187616.4	TMEM8C	Muscle_Skeletal	COVID19_HGI_B2_ALL_eur_leave_ukbb_23andme_20210107	9_136132908_T_TC	0.324563	5.685e-06	4042	0.70610380371727	0.231332350127748	0.0446781183591397	0.0146341063206495	0.00325162147519238	0.388150350657858
9_135628546_136796530	ENSG00000187616.4	TMEM8C	Lung	COVID19_HGI_B2_ALL_eur_leave_ukbb_23andme_20210107	9_136132908_T_TC	0.606266	5.685e-06	4042	0.644120993207418	0.293586549035819	0.0407562086772876	0.0185734767219775	0.00296277235749843	0.321222610361551
9_135628546_136796530	ENSG00000187616.4	TMEM8C	Nerve_Tibial	COVID19_HGI_B2_ALL_eur_leave_23andme_20210107	9_136457599_A_C	6.66865e-18	0.6781	4040	1.6022824868432e-10	0.49999615907254	1.60071216918154e-10	0.499505639413959	0.000498201193201669	0.26925373239714
9_135628546_136796530	ENSG00000187616.4	TMEM8C	Lung	COVID19_HGI_B2_ALL_eur_leave_23andme_20210107	9_136132908_T_TC	0.606266	1.414e-07	4040	0.337844861927758	0.153923034330957	0.337513756921032	0.153755218864959	0.0169631279552932	0.879680832750166
9_135628546_136796530	ENSG00000187616.4	TMEM8C	Nerve_Tibial	COVID19_HGI_B1_ALL_eur_leave_ukbb_23andme_20210107	9_136457684_C_A	6.66865e-18	0.2964	4031	2.8144999947977e-10	0.878271586704553	3.52781031570884e-11	0.110074527293825	0.0116538856848939	0.303512766010104
9_135628546_136796530	ENSG00000187616.4	TMEM8C	Brain_Putamen_basal_ganglia	COVID19_HGI_B2_ALL_leave_23andme_20210107	9_136132908_T_TC	0.721725	3.657e-08	3750	0.113842305659202	0.0536049886809729	0.535863188632409	0.252277780746197	0.0444117362812184	0.578373457686847
9_135628546_136796530	ENSG00000187616.4	TMEM8C	Lung	COVID19_HGI_B1_ALL_eur_leave_ukbb_23andme_20210107	9_136043192_A_G	0.0168473	0.003583	4031	0.607060523885114	0.273719798281902	0.0760914685514309	0.0343003400034346	0.00882786927811875	0.020134654082204
9_135628546_136796530	ENSG00000187616.4	TMEM8C	Testis	COVID19_HGI_A2_ALL_eur_leave_23andme_20210107	9_136171344_C_T	0.0096436	2.578e-06	4379	0.417241791364339	0.213675424227529	0.202454421870154	0.103616762034803	0.0630116005031759	0.295101084002483
9_135628546_136796530	ENSG00000187616.4	TMEM8C	Brain_Spinal_cord_cervical_c-1	COVID19_HGI_C2_ALL_eur_leave_23andme_20210107	9_136132908_T_TC	0.0103389	1.7e-22	4209	1.46394818162977e-15	6.18397285538716e-16	0.564474915379893	0.238246786735216	0.197278297884888	0.999999933744365
9_135628546_136796530	ENSG00000187616.4	TMEM8C	Brain_Caudate_basal_ganglia	COVID19_HGI_A2_ALL_eur_leave_23andme_20210107	9_136171344_C_T	0.0472915	2.578e-06	4364	0.432952829761931	0.217552981734392	0.210042446541657	0.105509566018819	0.0339421759432008	0.198651748385485
9_135628546_136796530	ENSG00000187616.4	TMEM8C	Brain_Amygdala	COVID19_HGI_A2_ALL_eur_leave_23andme_20210107	9_136170732_G_A	0.572788	2.495e-06	4339	0.472785877059547	0.188603293518061	0.229253382942196	0.0914356201914432	0.0179218262887524	0.150036845092924
9_135628546_136796530	ENSG00000187616.4	TMEM8C	Nerve_Tibial	COVID19_HGI_A2_ALL_leave_UKBB_23andme_20210107	9_136457319_C_T	6.66865e-18	0.3961	3752	3.05716329514755e-10	0.95399533477711	1.41135563419483e-11	0.0440397351937468	0.00196492970931279	0.267346705315549
9_135628546_136796530	ENSG00000187616.4	TMEM8C	Lung	COVID19_HGI_C2_ALL_leave_UKBB_23andme_20210107	9_136132908_T_TC	0.606266	1.91e-18	3851	1.62094036735649e-11	7.0655185637057e-12	0.6741976572152	0.293844124986293	0.0319582177752309	0.999998994656495
9_135628546_136796530	ENSG00000187616.4	TMEM8C	Lung	COVID19_HGI_B1_ALL_leave_23andme_20210107	9_136502987_A_G	0.143329	0.0002538	3843	0.624183500311951	0.270800962729781	0.0681263935432783	0.0295491813968571	0.00733996201813222	0.0602856494314209
9_135628546_136796530	ENSG00000187616.4	TMEM8C	Nerve_Tibial	COVID19_HGI_A2_ALL_eur_leave_ukbb_23andme_20210107	9_136457319_C_T	6.66865e-18	0.8021	4389	2.52991919831838e-10	0.78946751599473	6.70681615287728e-11	0.209286603786001	0.00124587989920998	0.253350034084081
9_135628546_136796530	ENSG00000187616.4	TMEM8C	Brain_Hippocampus	COVID19_HGI_A2_ALL_eur_leave_23andme_20210107	9_136171344_C_T	0.00963725	2.578e-06	4369	0.429918562411424	0.198418690296844	0.20857751496855	0.0961971045533012	0.0668881277698807	0.214337438808186
9_135628546_136796530	ENSG00000187616.4	TMEM8C	Brain_Amygdala	COVID19_HGI_B2_ALL_leave_UKBB_23andme_20210107	9_136132908_T_TC	0.996926	4.072e-07	3388	0.539877764363303	0.165735218242141	0.213702600195617	0.0655887306241889	0.0150956865747512	0.935693411180873
9_135628546_136796530	ENSG00000187616.4	TMEM8C	Brain_Putamen_basal_ganglia	COVID19_HGI_B2_ALL_eur_leave_23andme_20210107	9_136132908_T_TC	0.721725	1.414e-07	4026	0.324501513216135	0.164357438145399	0.324156553124416	0.164159893998278	0.022824601515772	0.900918236376569
9_135628546_136796530	ENSG00000187616.4	TMEM8C	Lung	COVID19_HGI_A2_ALL_eur_leave_23andme_20210107	9_136171344_C_T	0.215311	2.578e-06	4379	0.444181762412119	0.217736431374374	0.21552625785725	0.105633336814109	0.0169222115421468	0.152965372691882
9_135628546_136796530	ENSG00000187616.4	TMEM8C	Brain_Amygdala	COVID19_HGI_B2_ALL_eur_leave_23andme_20210107	9_136132908_T_TC	0.996926	1.414e-07	4023	0.356321631575336	0.131351767336983	0.35594410925614	0.131187405218562	0.0251950866129788	0.917940486674787
9_135628546_136796530	ENSG00000187616.4	TMEM8C	Brain_Amygdala	COVID19_HGI_B2_ALL_leave_23andme_20210107	9_136132908_T_TC	0.996926	3.657e-08	3755	0.125007088010802	0.0427398555609837	0.588420989573248	0.201138123109113	0.0426939437458528	0.676685897493842
9_135628546_136796530	ENSG00000187616.4	TMEM8C	Brain_Hippocampus	COVID19_HGI_B1_ALL_eur_leave_23andme_20210107	9_136762043_C_T	0.0340346	0.003383	4018	0.63498800996785	0.270913611653684	0.0615386121340441	0.0262487479870823	0.00631101825734008	0.0156975420639658
9_135628546_136796530	ENSG00000187616.4	TMEM8C	Testis	COVID19_HGI_C2_ALL_leave_UKBB_23andme_20210107	9_136132908_T_TC	0.206022	1.91e-18	3851	1.54778097529055e-11	7.1247177039968e-12	0.643768474422633	0.296278399665461	0.0599531258893048	0.9999995539739
9_135628546_136796530	ENSG00000187616.4	TMEM8C	Brain_Substantia_nigra	COVID19_HGI_B1_ALL_eur_leave_23andme_20210107	9_136762043_C_T	0.192546	0.003383	3950	0.642840123256682	0.264823495068345	0.061017642622063	0.025130552342402	0.006188186710508	0.00880548578951106
9_135628546_136796530	ENSG00000187616.4	TMEM8C	Testis	COVID19_HGI_C2_ALL_leave_23andme_20210107	9_136132908_T_TC	0.206022	1.364e-24	4040	1.4402125367723e-17	6.89217401521934e-18	0.636299144521877	0.304443329266177	0.059257526211946	0.999999969919124
9_135628546_136796530	ENSG00000187616.4	TMEM8C	Lung	COVID19_HGI_A2_ALL_leave_23andme_20210107	9_136149711_A_T	0.290266	7.817e-06	3746	0.636915644744691	0.270740711826569	0.0612032336997526	0.0260111999457065	0.0051292097832817	0.291862577915233
9_135628546_136796530	ENSG00000187616.4	TMEM8C	Cells_EBV-transformed_lymphocytes	COVID19_HGI_B1_ALL_eur_leave_ukbb_23andme_20210107	9_136416721_A_G	0.132662	0.001169	4029	0.623743815413598	0.25805057463881	0.0781495204110002	0.0323236962340639	0.00773239330252774	0.0182290355977136
9_135628546_136796530	ENSG00000187616.4	TMEM8C	Testis	COVID19_HGI_B2_ALL_eur_leave_23andme_20210107	9_136132908_T_TC	0.206022	1.414e-07	4040	0.328285909579204	0.156659754723893	0.327964172827965	0.156475605704651	0.0306145571642869	0.930518616406323
9_135628546_136796530	ENSG00000187616.4	TMEM8C	Brain_Amygdala	COVID19_HGI_C2_ALL_eur_leave_ukbb_23andme_20210107	9_136132908_T_TC	0.996926	1.584e-15	4212	1.19951563536374e-08	4.62822189715934e-09	0.687082589634653	0.265056702580307	0.0478606911616631	0.999990236732552
9_135628546_136796530	ENSG00000187616.4	TMEM8C	Brain_Substantia_nigra	COVID19_HGI_C2_ALL_eur_leave_ukbb_23andme_20210107	9_136132908_T_TC	0.373387	1.584e-15	4160	1.14858959726538e-08	4.97126085151157e-09	0.657912153578637	0.284696444153541	0.0573913858106637	0.999984778902894
9_135628546_136796530	ENSG00000187616.4	TMEM8C	Muscle_Skeletal	COVID19_HGI_B1_ALL_leave_23andme_20210107	9_136502987_A_G	0.0876381	0.0002538	3843	0.683600604158631	0.211489573885444	0.0746114624338173	0.0230757681214574	0.00722259140065078	0.0855715560919899
9_135628546_136796530	ENSG00000187616.4	TMEM8C	Cells_EBV-transformed_lymphocytes	COVID19_HGI_C2_ALL_eur_leave_ukbb_23andme_20210107	9_136132908_T_TC	0.644356	1.584e-15	4235	1.16108431488839e-08	5.04904298106212e-09	0.665069128189455	0.289163428714402	0.0457674264362559	0.999990489629089
9_135628546_136796530	ENSG00000187616.4	TMEM8C	Brain_Putamen_basal_ganglia	COVID19_HGI_C2_ALL_eur_leave_23andme_20210107	9_136132908_T_TC	0.721725	1.7e-22	4220	1.6254942190277e-15	8.57540402789612e-16	0.626764473804449	0.330611187301223	0.0426243388943281	0.99999970530756
9_135628546_136796530	ENSG00000187616.4	TMEM8C	Muscle_Skeletal	COVID19_HGI_B2_ALL_leave_UKBB_23andme_20210107	9_136132908_T_TC	0.324563	4.072e-07	3389	0.557306939959314	0.149734216347353	0.220603717642228	0.0592575168692297	0.0130976091818756	0.916459882440817
9_135628546_136796530	ENSG00000187616.4	TMEM8C	Cells_EBV-transformed_lymphocytes	COVID19_HGI_A2_ALL_leave_UKBB_23andme_20210107	9_136149711_A_T	0.612308	8.458e-05	3752	0.687480834574284	0.265668653885741	0.0317379170035648	0.0122618834654035	0.00285071107100635	0.0811249865327556
9_135628546_136796530	ENSG00000187616.4	TMEM8C	Brain_Spinal_cord_cervical_c-1	COVID19_HGI_A2_ALL_leave_UKBB_23andme_20210107	9_136149711_A_T	0.100352	8.458e-05	3739	0.692299757635212	0.25971551142712	0.031888571918226	0.0119588262145354	0.00413733280490678	0.0950663097117886
9_135628546_136796530	ENSG00000187616.4	TMEM8C	Brain_Amygdala	COVID19_HGI_C2_ALL_leave_23andme_20210107	9_136132908_T_TC	0.996926	1.364e-24	4026	1.57466985248241e-17	5.79172358323094e-18	0.695703623219718	0.255835213448763	0.0484611633315162	0.999999958456919
9_135628546_136796530	ENSG00000187616.4	TMEM8C	Brain_Hippocampus	COVID19_HGI_B2_ALL_eur_leave_ukbb_23andme_20210107	9_136132908_T_TC	0.256916	5.685e-06	4036	0.655556715706731	0.280831380329099	0.0414559659980706	0.0177547581349559	0.00440117983114369	0.440402561280707
9_135628546_136796530	ENSG00000187616.4	TMEM8C	Lung	COVID19_HGI_B1_ALL_leave_UKBB_23andme_20210107	9_136208044_C_T	0.0166259	0.00274	3450	0.638729774966515	0.253170688146516	0.0710678136967736	0.0281599846446155	0.00887173854557944	0.024425503869283
9_135628546_136796530	ENSG00000187616.4	TMEM8C	Brain_Putamen_basal_ganglia	COVID19_HGI_B1_ALL_eur_leave_ukbb_23andme_20210107	9_136388702_A_G	2.24412e-05	0.2896	4015	0.586372852302591	0.295322383635907	0.0731673170053887	0.036841886669955	0.00829556038615834	0.0114615986472
9_135628546_136796530	ENSG00000187616.4	TMEM8C	Brain_Caudate_basal_ganglia	COVID19_HGI_B1_ALL_leave_UKBB_23andme_20210107	9_136150556_C_T	0.100761	0.001964	3444	0.638228385548159	0.255280366794832	0.0709087763086065	0.0283550623840331	0.00722740896436894	0.0217186018182072
9_135628546_136796530	ENSG00000187616.4	TMEM8C	Brain_Spinal_cord_cervical_c-1	COVID19_HGI_B2_ALL_leave_UKBB_23andme_20210107	9_136132908_T_TC	0.0103389	4.072e-07	3377	0.49939011676366	0.169430817215574	0.197608365069561	0.0669770775636702	0.0665936233875357	0.984381495760276
9_135628546_136796530	ENSG00000187616.4	TMEM8C	Brain_Spinal_cord_cervical_c-1	COVID19_HGI_B2_ALL_leave_23andme_20210107	9_136132908_T_TC	0.0103389	3.657e-08	3745	0.108653981760178	0.0408800859333932	0.511436671379379	0.192276707100187	0.146752553826862	0.858507082254771
9_135628546_136796530	ENSG00000187616.4	TMEM8C	Brain_Substantia_nigra	COVID19_HGI_C2_ALL_leave_23andme_20210107	9_136132908_T_TC	0.373387	1.364e-24	3982	1.50649052901724e-17	6.25647169782489e-18	0.665581371060885	0.276358613733045	0.0580600152060667	0.999999942134332
9_135628546_136796530	ENSG00000187616.4	TMEM8C	Muscle_Skeletal	COVID19_HGI_C2_ALL_eur_leave_23andme_20210107	9_136132908_T_TC	0.324563	1.7e-22	4236	1.85195901048127e-15	6.35417024787597e-16	0.714085661532533	0.244965654554336	0.0409486839131301	0.999999751176719
9_135628546_136796530	ENSG00000187616.4	TMEM8C	Brain_Substantia_nigra	COVID19_HGI_B2_ALL_eur_leave_ukbb_23andme_20210107	9_136132908_T_TC	0.373387	5.685e-06	3982	0.662231561396032	0.274970092214518	0.0414997676236917	0.0172273559630474	0.00407122280271118	0.442285595618127
9_135628546_136796530	ENSG00000187616.4	TMEM8C	Brain_Hippocampus	COVID19_HGI_B2_ALL_eur_leave_23andme_20210107	9_136132908_T_TC	0.256916	1.414e-07	4034	0.338936842164446	0.14514479842099	0.338591321104429	0.144964471459693	0.0323625668504419	0.925680914215029
9_135628546_136796530	ENSG00000187616.4	TMEM8C	Brain_Caudate_basal_ganglia	COVID19_HGI_A2_ALL_eur_leave_ukbb_23andme_20210107	9_136170732_G_A	0.05665	7.319e-06	4374	0.514962172955586	0.259245961197952	0.136449137458438	0.0686715350555625	0.0206711933324622	0.17926565785425
9_135628546_136796530	ENSG00000187616.4	TMEM8C	Muscle_Skeletal	COVID19_HGI_B1_ALL_eur_leave_ukbb_23andme_20210107	9_136150556_C_T	0.58562	0.003098	4031	0.664382515471382	0.218234312115621	0.0832764432754954	0.0273476292086932	0.00675909992880873	0.0089919323678463
9_135628546_136796530	ENSG00000187616.4	TMEM8C	Brain_Substantia_nigra	COVID19_HGI_B2_ALL_leave_UKBB_23andme_20210107	9_136132908_T_TC	0.373387	4.072e-07	3357	0.52115590198789	0.182288101587748	0.206115759959279	0.0720760905978615	0.0183641458672213	0.929810267034407
9_135628546_136796530	ENSG00000187616.4	TMEM8C	Muscle_Skeletal	COVID19_HGI_A2_ALL_leave_23andme_20210107	9_136149711_A_T	0.231588	7.817e-06	3746	0.700183770201209	0.207070766125161	0.0672828674785912	0.0198925131185462	0.00557008307649211	0.311772007168516
9_135628546_136796530	ENSG00000187616.4	TMEM8C	Brain_Hippocampus	COVID19_HGI_B1_ALL_eur_leave_ukbb_23andme_20210107	9_136150556_C_T	0.140642	0.003098	4023	0.617903294489294	0.263919123687122	0.0772402073850881	0.0329829164894743	0.00795445794902217	0.0123907620402726
9_135628546_136796530	ENSG00000187616.4	TMEM8C	Nerve_Tibial	COVID19_HGI_C2_ALL_leave_UKBB_23andme_20210107	9_136132908_T_TC	0.617632	1.91e-18	3851	7.70463704504788e-21	2.40425096323897e-11	3.20458935447212e-10	0.999999999640089	1.54072475896909e-11	0.992950857527102
9_135628546_136796530	ENSG00000187616.4	TMEM8C	Brain_Putamen_basal_ganglia	COVID19_HGI_A2_ALL_eur_leave_23andme_20210107	9_136170732_G_A	0.0266638	2.495e-06	4362	0.417929024185774	0.226474342479741	0.202745614284191	0.109824144411491	0.0430268746388033	0.19917530159595
9_135628546_136796530	ENSG00000187616.4	TMEM8C	Nerve_Tibial	COVID19_HGI_B2_ALL_eur_leave_ukbb_23andme_20210107	9_136457599_A_C	6.66865e-18	0.9537	4042	3.010858059415e-10	0.939545602964254	1.90509486045731e-11	0.0594479434490823	0.00100645326652865	0.286571540311381
9_135628546_136796530	ENSG00000187616.4	TMEM8C	Brain_Substantia_nigra	COVID19_HGI_A2_ALL_leave_23andme_20210107	9_136149711_A_T	0.101465	7.817e-06	3718	0.652319219324081	0.253328827730704	0.0625705376986616	0.0242918419443344	0.00748957330222001	0.346905951157736
9_135628546_136796530	ENSG00000187616.4	TMEM8C	Brain_Caudate_basal_ganglia	COVID19_HGI_B2_ALL_eur_leave_ukbb_23andme_20210107	9_136132908_T_TC	0.223742	5.685e-06	4033	0.637559788000315	0.299272230361394	0.0402801174620868	0.0189036081282002	0.00398425604800384	0.484501318672923
9_135628546_136796530	ENSG00000187616.4	TMEM8C	Cells_EBV-transformed_lymphocytes	COVID19_HGI_A2_ALL_leave_23andme_20210107	9_136149711_A_T	0.612308	7.817e-06	3746	0.654914034446368	0.252752046045997	0.0629327557490541	0.0242826229676543	0.00511854079092672	0.30647480013304
9_135628546_136796530	ENSG00000187616.4	TMEM8C	Brain_Amygdala	COVID19_HGI_A2_ALL_leave_23andme_20210107	9_136149711_A_T	0.80412	7.817e-06	3744	0.677392470566836	0.230045038608215	0.0650831241880637	0.0220970922394658	0.00538227439741945	0.31369213283746
9_135628546_136796530	ENSG00000187616.4	TMEM8C	Brain_Substantia_nigra	COVID19_HGI_A2_ALL_leave_UKBB_23andme_20210107	9_136149711_A_T	0.101465	8.458e-05	3724	0.686081475085023	0.266797220466713	0.0315108731506334	0.0122503060592718	0.00336012523835878	0.114214037059631
9_135628546_136796530	ENSG00000187616.4	TMEM8C	Testis	COVID19_HGI_B1_ALL_eur_leave_23andme_20210107	9_136399015_C_T	0.000350137	0.0827	4026	0.614728421235842	0.290662404336036	0.0597787588024985	0.028258654249855	0.00657176137576877	0.0138141486065514
9_135628546_136796530	ENSG00000187616.4	TMEM8C	Nerve_Tibial	COVID19_HGI_B2_ALL_leave_23andme_20210107	9_136457599_A_C	6.66865e-18	0.8573	3761	5.61421985978485e-11	0.175193113273891	2.64268085742302e-10	0.824654917415834	0.000151968989864537	0.273946947566306
9_135628546_136796530	ENSG00000187616.4	TMEM8C	Muscle_Skeletal	COVID19_HGI_B1_ALL_leave_UKBB_23andme_20210107	9_136511019_T_C	0.358903	0.001486	3450	0.700729555177185	0.193638785735569	0.0779661751039646	0.0215389551135922	0.00612652886968957	0.0149842335058221
9_135628546_136796530	ENSG00000187616.4	TMEM8C	Brain_Hippocampus	COVID19_HGI_C2_ALL_leave_23andme_20210107	9_136132908_T_TC	0.256916	1.364e-24	4036	1.48586400744235e-17	6.36753666316867e-18	0.656468384124957	0.28126135580461	0.0622702600704362	0.999999968271091
9_135628546_136796530	ENSG00000187616.4	TMEM8C	Brain_Substantia_nigra	COVID19_HGI_C2_ALL_eur_leave_23andme_20210107	9_136132908_T_TC	0.373387	1.7e-22	4159	1.70639148776783e-15	7.38374335316779e-16	0.657957161837789	0.284647894271071	0.0573949438911404	0.999999737519338
9_135628546_136796530	ENSG00000187616.4	TMEM8C	Brain_Caudate_basal_ganglia	COVID19_HGI_A2_ALL_leave_UKBB_23andme_20210107	9_136149711_A_T	0.56908	8.458e-05	3745	0.661510379962966	0.291609950893327	0.0305107548856611	0.0134469648602757	0.00292194939777018	0.0753664169257542
9_135628546_136796530	ENSG00000187616.4	TMEM8C	Muscle_Skeletal	COVID19_HGI_C2_ALL_leave_23andme_20210107	9_136132908_T_TC	0.324563	1.364e-24	4040	1.63785338017588e-17	5.31739639265201e-18	0.723618686859788	0.234885967743552	0.0414953453966569	0.999999944892062
9_135628546_136796530	ENSG00000187616.4	TMEM8C	Muscle_Skeletal	COVID19_HGI_A2_ALL_eur_leave_23andme_20210107	9_136170732_G_A	0.512663	2.495e-06	4379	0.489303507126835	0.17444136312036	0.237420269744505	0.0846283821883173	0.0142064778199831	0.118210325464313
9_135628546_136796530	ENSG00000187616.4	TMEM8C	Cells_EBV-transformed_lymphocytes	COVID19_HGI_A2_ALL_eur_leave_23andme_20210107	9_136170732_G_A	0.893857	2.495e-06	4377	0.457533598211534	0.205181770456146	0.221991814154062	0.0995368750186015	0.0157559421596576	0.142971567530429
9_135628546_136796530	ENSG00000187616.4	TMEM8C	Testis	COVID19_HGI_B2_ALL_leave_23andme_20210107	9_136132908_T_TC	0.206022	3.657e-08	3761	0.115004837896251	0.0518365885194111	0.54134161327823	0.243953197142226	0.0478637631638809	0.742404580231579
9_135628546_136796530	ENSG00000187616.4	TMEM8C	Testis	COVID19_HGI_B1_ALL_leave_23andme_20210107	9_136502572_A_C	0.00432305	0.0003127	3843	0.61015293102156	0.278062719692174	0.0665950296340502	0.0303342494190651	0.0148550702331509	0.162318635179971
9_135628546_136796530	ENSG00000187616.4	TMEM8C	Brain_Spinal_cord_cervical_c-1	COVID19_HGI_C2_ALL_leave_23andme_20210107	9_136132908_T_TC	0.0103389	1.364e-24	4019	1.29150780171481e-17	5.20995073875741e-18	0.570600024921453	0.22998099630229	0.199418978776255	0.999999985404259
9_135628546_136796530	ENSG00000187616.4	TMEM8C	Brain_Caudate_basal_ganglia	COVID19_HGI_B2_ALL_eur_leave_23andme_20210107	9_136132908_T_TC	0.223742	1.414e-07	4031	0.329678468268856	0.154680040533228	0.329340162874332	0.154489501044988	0.0318118272785964	0.937994012518163
9_135628546_136796530	ENSG00000187616.4	TMEM8C	Brain_Amygdala	COVID19_HGI_A2_ALL_leave_UKBB_23andme_20210107	9_136149711_A_T	0.80412	8.458e-05	3750	0.711226477909458	0.24192794134673	0.0328181511283407	0.0111604234334859	0.00286700618198594	0.086835835400525
9_135628546_136796530	ENSG00000187616.4	TMEM8C	Brain_Amygdala	COVID19_HGI_B2_ALL_eur_leave_ukbb_23andme_20210107	9_136132908_T_TC	0.996926	5.685e-06	4025	0.684739442756414	0.252531326098416	0.0432711511352504	0.0159548606423692	0.0035032193675506	0.424394153817345
9_135628546_136796530	ENSG00000187616.4	TMEM8C	Testis	COVID19_HGI_A2_ALL_leave_23andme_20210107	9_136149711_A_T	0.381156	7.817e-06	3746	0.626172316001803	0.280397724203433	0.0601708733468713	0.0269379808359436	0.0063211056119488	0.235415372065244
9_135628546_136796530	ENSG00000187616.4	TMEM8C	Lung	COVID19_HGI_B1_ALL_eur_leave_23andme_20210107	9_136089145_T_C	0.0923841	0.008671	4026	0.624581428195992	0.281358293781719	0.0607369063457111	0.0273544865616117	0.00596888511496703	0.00495236866688631
9_135628546_136796530	ENSG00000187616.4	TMEM8C	Nerve_Tibial	COVID19_HGI_B1_ALL_leave_UKBB_23andme_20210107	9_136457684_C_A	6.66865e-18	0.4515	3450	2.8598714827223e-10	0.892429869791067	3.18201564568489e-11	0.0992872912984867	0.00828283859264075	0.282237459208261
9_135628546_136796530	ENSG00000187616.4	TMEM8C	Brain_Substantia_nigra	COVID19_HGI_B1_ALL_eur_leave_ukbb_23andme_20210107	9_136150556_C_T	0.0429397	0.003098	3955	0.625463986462631	0.257986503306241	0.0767187594674438	0.0316361605147286	0.00819459024895573	0.015141088670837
9_135628546_136796530	ENSG00000187616.4	TMEM8C	Brain_Hippocampus	COVID19_HGI_C2_ALL_leave_UKBB_23andme_20210107	9_136132908_T_TC	0.256916	1.91e-18	3847	1.5979979151881e-11	6.54824215692119e-12	0.664655204072447	0.272297961008591	0.0630468348964336	0.99999939934457
9_135628546_136796530	ENSG00000187616.4	TMEM8C	Testis	COVID19_HGI_B2_ALL_leave_UKBB_23andme_20210107	9_136132908_T_TC	0.206022	4.072e-07	3389	0.499168611362602	0.204022711518566	0.197590310655269	0.0807416312363857	0.018476735227177	0.944986591632191
9_135628546_136796530	ENSG00000187616.4	TMEM8C	Nerve_Tibial	COVID19_HGI_C2_ALL_eur_leave_ukbb_23andme_20210107	9_136132908_T_TC	0.617632	1.584e-15	4237	5.59460394771869e-18	1.74580993910556e-08	3.2045892984376e-10	0.999999982169371	5.20685521028776e-11	0.293814868940536
9_135628546_136796530	ENSG00000187616.4	TMEM8C	Brain_Substantia_nigra	COVID19_HGI_B1_ALL_leave_23andme_20210107	9_136502987_A_G	0.62831	0.0002538	3796	0.642079892596579	0.25456561941326	0.0691962483725263	0.0274275279080249	0.00673071170961077	0.0503118549503418
9_135628546_136796530	ENSG00000187616.4	TMEM8C	Brain_Putamen_basal_ganglia	COVID19_HGI_B1_ALL_leave_UKBB_23andme_20210107	9_136150556_C_T	0.552876	0.001964	3439	0.630608417706968	0.263132893909538	0.0698166589847116	0.0291249605949543	0.00731706880382807	0.0142994305650245
9_135628546_136796530	ENSG00000187616.4	TMEM8C	Brain_Spinal_cord_cervical_c-1	COVID19_HGI_A2_ALL_eur_leave_23andme_20210107	9_136170732_G_A	0.0652105	2.495e-06	4348	0.453186788997449	0.197855184216927	0.219724082082136	0.0958952050588835	0.0333387396446048	0.171006971304591
9_135628546_136796530	ENSG00000187616.4	TMEM8C	Brain_Substantia_nigra	COVID19_HGI_A2_ALL_eur_leave_23andme_20210107	9_136170732_G_A	0.541123	2.495e-06	4293	0.456421727518783	0.203604489077074	0.221134070583611	0.0986251538450886	0.020214558975443	0.133366704995571
9_135628546_136796530	ENSG00000187616.4	TMEM8C	Cells_EBV-transformed_lymphocytes	COVID19_HGI_B1_ALL_eur_leave_23andme_20210107	9_136762043_C_T	0.278585	0.003383	4024	0.640956898529778	0.264846327659032	0.0623090776607922	0.0257402489737608	0.00614744717663699	0.00784489840796892
9_135628546_136796530	ENSG00000187616.4	TMEM8C	Brain_Spinal_cord_cervical_c-1	COVID19_HGI_B2_ALL_eur_leave_ukbb_23andme_20210107	9_136132908_T_TC	0.0103389	5.685e-06	4024	0.663612896001608	0.268364298392706	0.0417965461935615	0.016893142501113	0.00933311691101219	0.774577067665656
9_135628546_136796530	ENSG00000187616.4	TMEM8C	Brain_Spinal_cord_cervical_c-1	COVID19_HGI_B1_ALL_eur_leave_ukbb_23andme_20210107	9_136416721_A_G	0.359576	0.001169	4012	0.628621847784853	0.253675694282283	0.078358167783698	0.0316131275225464	0.00773116262661929	0.0129721417190173
9_135628546_136796530	ENSG00000187616.4	TMEM8C	Brain_Putamen_basal_ganglia	COVID19_HGI_C2_ALL_eur_leave_ukbb_23andme_20210107	9_136132908_T_TC	0.721725	1.584e-15	4221	1.09413745080974e-08	5.77337641013309e-09	0.626721962563033	0.330656395367066	0.0426216253551497	0.999986995165029
9_135628546_136796530	ENSG00000187616.4	TMEM8C	Brain_Hippocampus	COVID19_HGI_B1_ALL_leave_23andme_20210107	9_136502987_A_G	0.328088	0.0002538	3839	0.635498667950491	0.259867424915526	0.0692766221575036	0.0283214852733243	0.0070357997031545	0.0520603688916729
9_135628546_136796530	ENSG00000187616.4	TMEM8C	Brain_Substantia_nigra	COVID19_HGI_C2_ALL_leave_UKBB_23andme_20210107	9_136132908_T_TC	0.373387	1.91e-18	3805	1.61998979447138e-11	6.4308740472714e-12	0.673802285476019	0.267420539388968	0.0587771751123826	0.999998848647723
9_135628546_136796530	ENSG00000187616.4	TMEM8C	Brain_Spinal_cord_cervical_c-1	COVID19_HGI_B1_ALL_leave_UKBB_23andme_20210107	9_136150556_C_T	0.444464	0.001964	3436	0.665400959622453	0.228342666481065	0.0737284931697865	0.0252938426775185	0.00723403804917682	0.0165261916519985
9_135628546_136796530	ENSG00000187616.4	TMEM8C	Brain_Hippocampus	COVID19_HGI_B1_ALL_leave_UKBB_23andme_20210107	9_136150556_C_T	0.140642	0.001964	3447	0.651942900407033	0.241437660099296	0.0723422510996266	0.0267834166299056	0.00749377176413913	0.0192855336232227
9_135628546_136796530	ENSG00000187616.4	TMEM8C	Cells_EBV-transformed_lymphocytes	COVID19_HGI_B2_ALL_eur_leave_ukbb_23andme_20210107	9_136132908_T_TC	0.644356	5.685e-06	4040	0.661886092857984	0.275285908935857	0.0418687399055998	0.0174101331462831	0.00354912515427628	0.400030507876802
9_135628546_136796530	ENSG00000187616.4	TMEM8C	Brain_Hippocampus	COVID19_HGI_B2_ALL_leave_UKBB_23andme_20210107	9_136132908_T_TC	0.256916	4.072e-07	3386	0.515125376412663	0.187347830801211	0.203898639741902	0.0741371504834163	0.0194910025608081	0.941601335060826
9_135628546_136796530	ENSG00000187616.4	TMEM8C	Brain_Amygdala	COVID19_HGI_A2_ALL_eur_leave_ukbb_23andme_20210107	9_136170732_G_A	0.572788	7.319e-06	4349	0.558311104038585	0.223224393682215	0.147735686159356	0.0590561279154335	0.0116726882044111	0.134337969898649
9_135628546_136796530	ENSG00000187616.4	TMEM8C	Testis	COVID19_HGI_C2_ALL_eur_leave_23andme_20210107	9_136132908_T_TC	0.206022	1.7e-22	4236	1.62983319613391e-15	8.12003798289507e-16	0.628437513715016	0.313037102644221	0.0585253836407606	0.999999858157092
9_135628546_136796530	ENSG00000187616.4	TMEM8C	Brain_Caudate_basal_ganglia	COVID19_HGI_C2_ALL_leave_UKBB_23andme_20210107	9_136132908_T_TC	0.223742	1.91e-18	3844	1.5548979835409e-11	6.98467727081425e-12	0.646728651357823	0.290450831139367	0.0628205174802787	0.999999579612858
9_135628546_136796530	ENSG00000187616.4	TMEM8C	Nerve_Tibial	COVID19_HGI_B1_ALL_leave_23andme_20210107	9_136457684_C_A	6.66865e-18	0.379	3843	2.86739084077925e-10	0.894776307049837	3.12960846872259e-11	0.0976526246866897	0.00757106794543763	0.283480076637753
9_135628546_136796530	ENSG00000187616.4	TMEM8C	Nerve_Tibial	COVID19_HGI_A2_ALL_leave_23andme_20210107	9_136457319_C_T	6.66865e-18	0.4583	3746	2.91991039102693e-10	0.911165228049081	2.80583401458121e-11	0.0875554620760811	0.00127930955478737	0.263834041867261
9_135628546_136796530	ENSG00000187616.4	TMEM8C	Brain_Putamen_basal_ganglia	COVID19_HGI_B1_ALL_leave_23andme_20210107	9_136502987_A_G	0.652753	0.0002538	3831	0.606174034666072	0.289730578368165	0.0658060433265725	0.0314462081381838	0.00684313550100687	0.044012852251007
9_135628546_136796530	ENSG00000187616.4	TMEM8C	Testis	COVID19_HGI_B2_ALL_eur_leave_ukbb_23andme_20210107	9_136132908_T_TC	0.206022	5.685e-06	4042	0.634118934284153	0.302682379481804	0.0401233368954672	0.0191480431328728	0.0039273062057033	0.468705393204338
9_135628546_136796530	ENSG00000187616.4	TMEM8C	Brain_Spinal_cord_cervical_c-1	COVID19_HGI_A2_ALL_leave_23andme_20210107	9_136149711_A_T	0.100352	7.817e-06	3733	0.658201375818272	0.246487486105854	0.0631991629445432	0.0236587759658123	0.00845319916551896	0.314992341317829
9_135628546_136796530	ENSG00000187616.4	TMEM8C	Brain_Amygdala	COVID19_HGI_C2_ALL_leave_UKBB_23andme_20210107	9_136132908_T_TC	0.996926	1.91e-18	3841	1.69383227937151e-11	5.92548088837614e-12	0.704515587041707	0.246409426094961	0.0490749868404667	0.999999387925103
9_135628546_136796530	ENSG00000187616.4	TMEM8C	Brain_Caudate_basal_ganglia	COVID19_HGI_A2_ALL_leave_23andme_20210107	9_136149711_A_T	0.56908	7.817e-06	3739	0.630118357713449	0.277447507922638	0.0605286052930252	0.0266460997812602	0.00525942928962706	0.28399245694936
9_135628546_136796530	ENSG00000187616.4	TMEM8C	Testis	COVID19_HGI_C2_ALL_eur_leave_ukbb_23andme_20210107	9_136132908_T_TC	0.206022	1.584e-15	4237	1.09705846590577e-08	5.46686495274798e-09	0.628395120093456	0.313083518507986	0.0585213449611092	0.999992861649987
9_135628546_136796530	ENSG00000187616.4	TMEM8C	Testis	COVID19_HGI_B1_ALL_leave_UKBB_23andme_20210107	9_136399015_C_T	0.000350137	0.01846	3450	0.631937603474581	0.260153888406884	0.0703120875711039	0.028937177946155	0.00865924260127632	0.0415617580274851
9_135628546_136796530	ENSG00000187616.4	TMEM8C	Muscle_Skeletal	COVID19_HGI_B1_ALL_eur_leave_23andme_20210107	9_135768971_C_A	0.0329743	0.007658	4026	0.682689380085929	0.223705358427137	0.0663875662477739	0.0217485741316149	0.00546912110754504	0.0116999782495905
9_135628546_136796530	ENSG00000187616.4	TMEM8C	Cells_EBV-transformed_lymphocytes	COVID19_HGI_B2_ALL_eur_leave_23andme_20210107	9_136132908_T_TC	0.644356	1.414e-07	4038	0.344805671811828	0.143336395066083	0.344463719300744	0.143170020542257	0.0242241932790876	0.912710531443313
9_135628546_136796530	ENSG00000187616.4	TMEM8C	Lung	COVID19_HGI_C2_ALL_leave_23andme_20210107	9_136132908_T_TC	0.606266	1.364e-24	4040	1.50405105526455e-17	6.88145977439921e-18	0.664503589120867	0.303997723091177	0.0314986877879573	0.99999994858692
9_135628546_136796530	ENSG00000187616.4	TMEM8C	Cells_EBV-transformed_lymphocytes	COVID19_HGI_B1_ALL_leave_UKBB_23andme_20210107	9_136237539_C_G	0.0249091	0.001292	3450	0.658674397517178	0.234466134120371	0.073286937926198	0.0260802151800501	0.00749231525620271	0.0328569803298091
9_135628546_136796530	ENSG00000187616.4	TMEM8C	Brain_Caudate_basal_ganglia	COVID19_HGI_C2_ALL_leave_23andme_20210107	9_136132908_T_TC	0.223742	1.364e-24	4030	1.44504523632255e-17	6.78149970469202e-18	0.63843427562999	0.299550879119795	0.0620148452502168	0.999999973239135
9_135628546_136796530	ENSG00000187616.4	TMEM8C	Cells_EBV-transformed_lymphocytes	COVID19_HGI_B2_ALL_leave_UKBB_23andme_20210107	9_136132908_T_TC	0.644356	4.072e-07	3389	0.523433777571057	0.182604627128507	0.207195405246739	0.0722675001780413	0.0144986898756558	0.933133488599545
9_135628546_136796530	ENSG00000187616.4	TMEM8C	Nerve_Tibial	COVID19_HGI_C2_ALL_eur_leave_23andme_20210107	9_136132908_T_TC	0.617632	1.7e-22	4236	8.31100307661175e-25	2.59346897665595e-15	3.2045893545014e-10	0.99999999966424	1.52986543333745e-11	0.999999442793814
9_135628546_136796530	ENSG00000187616.4	TMEM8C	Brain_Putamen_basal_ganglia	COVID19_HGI_A2_ALL_leave_23andme_20210107	9_136149711_A_T	0.168098	7.817e-06	3736	0.613274480311505	0.29284517554316	0.0588935318470556	0.0281154249510679	0.00687138734721224	0.314902425068757
9_135628546_136796530	ENSG00000187616.4	TMEM8C	Lung	COVID19_HGI_C2_ALL_eur_leave_23andme_20210107	9_136132908_T_TC	0.606266	1.7e-22	4236	1.70264955146495e-15	8.10191420062291e-16	0.656514331275592	0.312365684096266	0.0311199846281363	0.999999738739766
9_135628546_136796530	ENSG00000187616.4	TMEM8C	Brain_Spinal_cord_cervical_c-1	COVID19_HGI_A2_ALL_eur_leave_ukbb_23andme_20210107	9_136170732_G_A	0.0652105	7.319e-06	4358	0.537806463654827	0.235347042040715	0.142315911641493	0.0622559445795454	0.0222746380834192	0.149995704228586
9_135628546_136796530	ENSG00000187616.4	TMEM8C	Brain_Putamen_basal_ganglia	COVID19_HGI_C2_ALL_leave_23andme_20210107	9_136132908_T_TC	0.721725	1.364e-24	4028	1.43600709760173e-17	7.29852624287713e-18	0.634441142818484	0.322412455534796	0.0431464016467226	0.9999999356794
9_135628546_136796530	ENSG00000187616.4	TMEM8C	Brain_Spinal_cord_cervical_c-1	COVID19_HGI_B1_ALL_leave_23andme_20210107	9_136502987_A_G	0.659729	0.0002538	3825	0.646976542712469	0.248992947806501	0.0703363734267273	0.0270627595539881	0.00663137650031389	0.0508207985009605
9_135628546_136796530	ENSG00000187616.4	TMEM8C	Nerve_Tibial	COVID19_HGI_B2_ALL_leave_UKBB_23andme_20210107	9_136457599_A_C	6.66865e-18	0.4518	3389	2.29368541224545e-10	0.7157501284571	9.07929711192959e-11	0.283320752200909	0.000929119021829721	0.293507068138463
9_135628546_136796530	ENSG00000187616.4	TMEM8C	Brain_Substantia_nigra	COVID19_HGI_A2_ALL_eur_leave_ukbb_23andme_20210107	9_136170732_G_A	0.541123	7.319e-06	4303	0.540013616401505	0.241406515865072	0.142448150057823	0.0636672475824198	0.0124644700931803	0.126372908518987
9_135628546_136796530	ENSG00000187616.4	TMEM8C	Brain_Putamen_basal_ganglia	COVID19_HGI_A2_ALL_eur_leave_ukbb_23andme_20210107	9_136170732_G_A	0.0266638	7.319e-06	4372	0.499146488016634	0.270942550999177	0.132250369171301	0.0717611475531764	0.0258994442597114	0.195158753151272
9_135628546_136796530	ENSG00000187616.4	TMEM8C	Muscle_Skeletal	COVID19_HGI_B2_ALL_leave_23andme_20210107	9_136132908_T_TC	0.324563	3.657e-08	3761	0.129416554079759	0.0387862936362242	0.609179295862733	0.182531666043719	0.0400861903775657	0.614233985061214
9_135628546_136796530	ENSG00000187616.4	TMEM8C	Nerve_Tibial	COVID19_HGI_A2_ALL_eur_leave_23andme_20210107	9_136457319_C_T	6.66865e-18	0.8596	4379	2.155996813318e-10	0.672784114936739	1.04613463327081e-10	0.326448120751112	0.000767763991936738	0.251602807738119
9_135628546_136796530	ENSG00000187616.4	TMEM8C	Cells_EBV-transformed_lymphocytes	COVID19_HGI_B1_ALL_leave_23andme_20210107	9_136502987_A_G	0.387745	0.0002538	3843	0.642268769807946	0.253225217483011	0.070100306962016	0.0276314456106358	0.00677426013639127	0.0503219340366465
9_135628546_136796530	ENSG00000187616.4	TMEM8C	Testis	COVID19_HGI_A2_ALL_eur_leave_ukbb_23andme_20210107	9_136171344_C_T	0.0096436	9.138e-06	4389	0.503573047162046	0.258378799514961	0.133497221931236	0.0684601326102438	0.0360907987815133	0.256371838005373
9_135628546_136796530	ENSG00000187616.4	TMEM8C	Cells_EBV-transformed_lymphocytes	COVID19_HGI_A2_ALL_eur_leave_ukbb_23andme_20210107	9_136170732_G_A	0.893857	7.319e-06	4387	0.53968588093396	0.24253944579966	0.143050281942535	0.0642775720627318	0.010446819261113	0.125604659099824
9_135628546_136796530	ENSG00000187616.4	TMEM8C	Brain_Putamen_basal_ganglia	COVID19_HGI_B1_ALL_eur_leave_23andme_20210107	9_136390116_T_G	3.29358e-05	0.2921	4010	0.602559076903168	0.303183953184052	0.0582539004192407	0.0293043655459961	0.00669870394754342	0.010255215513761
9_135628546_136796530	ENSG00000187616.4	TMEM8C	Brain_Amygdala	COVID19_HGI_B1_ALL_eur_leave_23andme_20210107	9_136762043_C_T	0.977869	0.003383	4003	0.662614366632853	0.243700003686665	0.0640848394963374	0.0235634419869381	0.00603734819720626	0.00660802252428623
9_135628546_136796530	ENSG00000187616.4	TMEM8C	Brain_Spinal_cord_cervical_c-1	COVID19_HGI_B2_ALL_eur_leave_23andme_20210107	9_136132908_T_TC	0.0103389	1.414e-07	4022	0.318529254146987	0.128759223378215	0.318181412098416	0.12851259751793	0.106017512858452	0.978419385580185
9_135628546_136796530	ENSG00000187616.4	TMEM8C	Brain_Caudate_basal_ganglia	COVID19_HGI_C2_ALL_eur_leave_ukbb_23andme_20210107	9_136132908_T_TC	0.223742	1.584e-15	4224	1.10091130269588e-08	5.38067859443101e-09	0.630602025114317	0.308144031078616	0.0612539274172764	0.999993343558525
9_135628546_136796530	ENSG00000187616.4	TMEM8C	Cells_EBV-transformed_lymphocytes	COVID19_HGI_C2_ALL_eur_leave_23andme_20210107	9_136132908_T_TC	0.644356	1.7e-22	4234	1.72494710156619e-15	7.49936635755783e-16	0.665111908610992	0.289117756298246	0.0457703350907584	0.999999806553338
9_135628546_136796530	ENSG00000187616.4	TMEM8C	Brain_Putamen_basal_ganglia	COVID19_HGI_C2_ALL_leave_UKBB_23andme_20210107	9_136132908_T_TC	0.721725	1.91e-18	3839	1.55105109784923e-11	7.47823094253455e-12	0.645128616357689	0.310998154170576	0.0438732294487483	0.99999927749308
9_135628546_136796530	ENSG00000187616.4	TMEM8C	Muscle_Skeletal	COVID19_HGI_C2_ALL_eur_leave_ukbb_23andme_20210107	9_136132908_T_TC	0.324563	1.584e-15	4237	1.2465938023062e-08	4.27802460313083e-09	0.714048964984922	0.245004314583057	0.0409467036880579	0.999988175050115
9_135628546_136796530	ENSG00000187616.4	TMEM8C	Cells_EBV-transformed_lymphocytes	COVID19_HGI_B2_ALL_leave_23andme_20210107	9_136132908_T_TC	0.644356	3.657e-08	3761	0.1212173194531	0.0468728524842713	0.570584511663769	0.220595428093837	0.040729888305023	0.679500856464233
9_135628546_136796530	ENSG00000187616.4	TMEM8C	Brain_Hippocampus	COVID19_HGI_C2_ALL_eur_leave_23andme_20210107	9_136132908_T_TC	0.256916	1.7e-22	4229	1.68125889494572e-15	7.52891314685566e-16	0.648266437545386	0.290241311140443	0.0614922513141712	0.999999852320567
9_135628546_136796530	ENSG00000187616.4	TMEM8C	Brain_Hippocampus	COVID19_HGI_A2_ALL_eur_leave_ukbb_23andme_20210107	9_136170732_G_A	0.0110521	7.319e-06	4379	0.515185135660385	0.23826216250514	0.136529632386427	0.0630951217869922	0.046927947661055	0.173619198572871
9_135628546_136796530	ENSG00000187616.4	TMEM8C	Brain_Amygdala	COVID19_HGI_B1_ALL_eur_leave_ukbb_23andme_20210107	9_136416721_A_G	0.63354	0.001169	4008	0.644720112488749	0.23746006721908	0.080404657542833	0.0296064300897432	0.00780873265959514	0.0111500784797676
9_135628546_136796530	ENSG00000187616.4	TMEM8C	Lung	COVID19_HGI_A2_ALL_eur_leave_ukbb_23andme_20210107	9_136170732_G_A	0.249323	7.319e-06	4389	0.524375393148891	0.257470626793989	0.139011924146826	0.0682445693212503	0.010897486589044	0.130901151190783
9_135628546_136796530	ENSG00000187616.4	TMEM8C	Brain_Putamen_basal_ganglia	COVID19_HGI_A2_ALL_leave_UKBB_23andme_20210107	9_136149711_A_T	0.168098	8.458e-05	3742	0.644564870385847	0.308137675203915	0.0297061678348547	0.0141977985353012	0.00339348804008212	0.0941188159264304
9_135628546_136796530	ENSG00000187616.4	TMEM8C	Brain_Amygdala	COVID19_HGI_B1_ALL_leave_UKBB_23andme_20210107	9_136150556_C_T	0.952614	0.001964	3444	0.680179755019994	0.213442085764538	0.075620253959502	0.0237227872002897	0.00703511805567682	0.0161818058639267
9_135628546_136796530	ENSG00000187616.4	TMEM8C	Brain_Caudate_basal_ganglia	COVID19_HGI_C2_ALL_eur_leave_23andme_20210107	9_136132908_T_TC	0.223742	1.7e-22	4223	1.63554670268924e-15	7.99210958412466e-16	0.630640550113305	0.308101656564972	0.061257793321721	0.999999868497257
9_135628546_136796530	ENSG00000187616.4	TMEM8C	Cells_EBV-transformed_lymphocytes	COVID19_HGI_C2_ALL_leave_23andme_20210107	9_136132908_T_TC	0.644356	1.364e-24	4039	1.52523672627313e-17	6.33328073402583e-18	0.673863613419149	0.279763795018068	0.0463725915627847	0.999999958971004
9_135628546_136796530	ENSG00000187616.4	TMEM8C	Brain_Hippocampus	COVID19_HGI_A2_ALL_leave_23andme_20210107	9_136149711_A_T	0.57247	7.817e-06	3744	0.647797492668	0.25866033308303	0.062240377390489	0.0248456263541316	0.00645617050434892	0.249850754272827
9_135628546_136796530	ENSG00000187616.4	TMEM8C	Lung	COVID19_HGI_A2_ALL_leave_UKBB_23andme_20210107	9_136149711_A_T	0.290266	8.458e-05	3752	0.668583203270763	0.284668986914735	0.0308654978411506	0.0131391514579483	0.00274316051540358	0.0804529184159008
9_135628546_136796530	ENSG00000187616.4	TMEM8C	Brain_Hippocampus	COVID19_HGI_A2_ALL_leave_UKBB_23andme_20210107	9_136149711_A_T	0.57247	8.458e-05	3750	0.679738635692988	0.271739104800677	0.0313694721128142	0.0125359565931532	0.00461683080036761	0.0514878779625698
9_135628546_136796530	ENSG00000187616.4	TMEM8C	Muscle_Skeletal	COVID19_HGI_B2_ALL_eur_leave_23andme_20210107	9_136132908_T_TC	0.324563	1.414e-07	4040	0.368615368526946	0.120734504670163	0.368254106871584	0.12059437712252	0.0218016428087878	0.903425708348634
9_135628546_136796530	ENSG00000187616.4	TMEM8C	Brain_Caudate_basal_ganglia	COVID19_HGI_B1_ALL_eur_leave_ukbb_23andme_20210107	9_136388702_A_G	3.56523e-05	0.2896	4019	0.601161429124568	0.280387262576844	0.0751369066072126	0.0350362715389231	0.00827813015245213	0.0143177532248343
9_135628546_136796530	ENSG00000187616.4	TMEM8C	Lung	COVID19_HGI_B2_ALL_leave_UKBB_23andme_20210107	9_136132908_T_TC	0.606266	4.072e-07	3389	0.510531085615078	0.198646017811363	0.202088018977174	0.07862169072932	0.0101131868670645	0.89877444569813
9_135628546_136796530	ENSG00000187616.4	TMEM8C	Brain_Putamen_basal_ganglia	COVID19_HGI_B2_ALL_leave_UKBB_23andme_20210107	9_136132908_T_TC	0.721725	4.072e-07	3379	0.495234439377924	0.211449033314577	0.195976521779491	0.083661936524115	0.0136780690038923	0.924827450919453
9_135628546_136796530	ENSG00000187616.4	TMEM8C	Lung	COVID19_HGI_C2_ALL_eur_leave_ukbb_23andme_20210107	9_136132908_T_TC	0.606266	1.584e-15	4237	1.14591082032346e-08	5.45634859222689e-09	0.656377750076447	0.31250854900875	0.0311136839993468	0.999985615042763
9_135628546_136796530	ENSG00000187616.4	TMEM8C	Cells_EBV-transformed_lymphocytes	COVID19_HGI_C2_ALL_leave_UKBB_23andme_20210107	9_136132908_T_TC	0.644356	1.91e-18	3851	1.64191654303724e-11	6.49457297209284e-12	0.682922277063099	0.270081749696744	0.0469959732172426	0.999999408261641
9_135628546_136796530	ENSG00000187616.4	TMEM8C	Muscle_Skeletal	COVID19_HGI_A2_ALL_leave_UKBB_23andme_20210107	9_136149711_A_T	0.231588	8.458e-05	3752	0.735513294071123	0.217791647374599	0.0339553609471938	0.0100517788835765	0.00268791872350784	0.0953129142630293
9_135628546_136796530	ENSG00000187616.4	TMEM8C	Nerve_Tibial	COVID19_HGI_B1_ALL_eur_leave_23andme_20210107	9_136457684_C_A	6.66865e-18	0.2568	4026	2.88906210608676e-10	0.901538875356366	2.80944463992727e-11	0.0876586025671711	0.0108025217594628	0.29241025006216
9_135628546_136796530	ENSG00000187616.4	TMEM8C	Brain_Putamen_basal_ganglia	COVID19_HGI_B2_ALL_eur_leave_ukbb_23andme_20210107	9_136132908_T_TC	0.721725	5.685e-06	4028	0.622206209585732	0.31523425841437	0.0392666392780926	0.019890629204757	0.00340226351704814	0.387669323876774
9_135628546_136796530	ENSG00000187616.4	TMEM8C	Brain_Caudate_basal_ganglia	COVID19_HGI_B1_ALL_eur_leave_23andme_20210107	9_136762043_C_T	0.0571811	0.003383	4014	0.617823811839152	0.287877909191035	0.0598538244721782	0.0278826090086506	0.00656184548898376	0.0129772213642589
9_135628546_136796530	ENSG00000187616.4	TMEM8C	Brain_Caudate_basal_ganglia	COVID19_HGI_B2_ALL_leave_UKBB_23andme_20210107	9_136132908_T_TC	0.223742	4.072e-07	3384	0.503652454926935	0.198921423524392	0.199338317344669	0.0787108296615215	0.0193769745424825	0.948300310557282
9_135628546_136796530	ENSG00000187616.4	TMEM8C	Brain_Amygdala	COVID19_HGI_C2_ALL_eur_leave_23andme_20210107	9_136132908_T_TC	0.996926	1.7e-22	4211	1.7820376196456e-15	6.87422720596723e-16	0.68712509580317	0.265011300995825	0.0478636032010036	0.999999802445492
6_40997035_42005196	ENSG00000188056.7	TREML4	Artery_Aorta	COVID19_HGI_B1_ALL_leave_23andme_20210107	6_41199885_A_G	2.24579e-07	0.6947	2886	0.0323542755566691	0.855779697293411	0.00381206107290737	0.100822857493546	0.00723110858346619	0.0241585746789468
6_40997035_42005196	ENSG00000188056.7	TREML4	Artery_Coronary	COVID19_HGI_C2_ALL_leave_23andme_20210107	6_41502683_A_C	0.529642	1.44e-06	2978	0.165932540664417	0.60569929448125	0.0479348479261239	0.17496988168792	0.00546343524028888	0.547202779096345
6_40997035_42005196	ENSG00000188056.7	TREML4	Spleen	COVID19_HGI_C2_ALL_eur_leave_ukbb_23andme_20210107	6_41196040_T_C	1.33489e-30	0.0626	3105	9.65035212189708e-14	0.97450263568486	2.14151237732388e-15	0.021621339611922	0.00387602470311981	0.186312845460489
6_40997035_42005196	ENSG00000188056.7	TREML4	Artery_Coronary	COVID19_HGI_A2_ALL_eur_leave_ukbb_23andme_20210107	6_41195030_T_C	2.74463e-07	0.7204	3188	0.203092365400198	0.746327837119773	0.0102897460107711	0.0378104823785331	0.00247956909072443	0.0224254708771032
6_40997035_42005196	ENSG00000188056.7	TREML4	Whole_Blood	COVID19_HGI_B1_ALL_leave_23andme_20210107	6_41199081_T_C	3.60689e-82	0.659	2886	4.04799870940105e-59	0.888296506252809	4.76945258015714e-60	0.104654250520844	0.00704924322635642	0.148076548160533
6_40997035_42005196	ENSG00000188056.7	TREML4	Brain_Spinal_cord_cervical_c-1	COVID19_HGI_B1_ALL_eur_leave_23andme_20210107	6_41196041_C_T	3.47723e-11	0.8873	2961	0.018588177521604	0.902408540423712	0.00142869630528642	0.0693513331678277	0.00822325258156971	0.031881791087858
6_40997035_42005196	ENSG00000188056.7	TREML4	Nerve_Tibial	COVID19_HGI_A2_ALL_eur_leave_ukbb_23andme_20210107	6_41196041_C_T	1.95052e-13	0.6221	3194	9.31692801206961e-07	0.949779472900854	4.73169450597082e-08	0.0482335086212931	0.00198603946810696	0.0599694053087001
6_40997035_42005196	ENSG00000188056.7	TREML4	Whole_Blood	COVID19_HGI_A2_ALL_eur_leave_23andme_20210107	6_41199354_G_A	3.60689e-82	0.8351	3188	4.43516279439385e-59	0.973256144023187	1.1566739976714e-60	0.0253807959960179	0.00136305998078517	0.14600863564847
6_40997035_42005196	ENSG00000188056.7	TREML4	Nerve_Tibial	COVID19_HGI_A2_ALL_leave_UKBB_23andme_20210107	6_41195903_A_G	1.95052e-13	0.5538	2658	9.1418144505454e-07	0.931928096203416	6.48382358231489e-08	0.0660949394560668	0.00197598532083612	0.0607080487361134
6_40997035_42005196	ENSG00000188056.7	TREML4	Artery_Coronary	COVID19_HGI_B1_ALL_leave_UKBB_23andme_20210107	6_41196034_T_C	3.43447e-07	0.8271	2638	0.198450200893243	0.6795686810236	0.0256682514243765	0.0878893951556966	0.00842347150308343	0.0286811600853684
6_40997035_42005196	ENSG00000188056.7	TREML4	Adipose_Visceral_Omentum	COVID19_HGI_C2_ALL_leave_UKBB_23andme_20210107	6_41197020_G_C	1.02376e-15	0.3074	2892	2.43663123200639e-08	0.90505885783921	2.52344113553558e-09	0.0937291285733599	0.00121198669767607	0.0572382559643502
6_40997035_42005196	ENSG00000188056.7	TREML4	Brain_Spinal_cord_cervical_c-1	COVID19_HGI_A2_ALL_eur_leave_23andme_20210107	6_41195903_A_G	3.47723e-11	0.8	3152	0.0192047674859829	0.954368364638075	0.000493186356309627	0.0245071470098755	0.00142653450975697	0.0260072975608362
6_40997035_42005196	ENSG00000188056.7	TREML4	Artery_Aorta	COVID19_HGI_B2_ALL_eur_leave_23andme_20210107	6_41501834_G_A	0.463418	4.511e-05	2953	0.0344228181601016	0.910735867342864	0.00195214874338128	0.0516474021887285	0.00124176356492413	0.0260298922341061
6_40997035_42005196	ENSG00000188056.7	TREML4	Adipose_Visceral_Omentum	COVID19_HGI_B2_ALL_leave_23andme_20210107	6_41197034_G_A	1.02376e-15	0.5727	2818	1.84233815640916e-09	0.0684315502405909	2.50779358790312e-08	0.931491257944333	7.71648948011208e-05	0.0446023345705478
6_40997035_42005196	ENSG00000188056.7	TREML4	Nerve_Tibial	COVID19_HGI_B1_ALL_eur_leave_23andme_20210107	6_41196041_C_T	1.95052e-13	0.8873	2990	9.0793003720105e-07	0.920155748855872	7.06318042790717e-08	0.0715746266174277	0.00826864596485966	0.0677250596050037
6_40997035_42005196	ENSG00000188056.7	TREML4	Lung	COVID19_HGI_B1_ALL_leave_UKBB_23andme_20210107	6_41199811_A_G	1.63867e-24	0.6625	2639	3.00396341551571e-15	0.877982469165236	3.88613981339707e-16	0.113573586091462	0.00844394474330073	0.0881985804257094
6_40997035_42005196	ENSG00000188056.7	TREML4	Spleen	COVID19_HGI_C2_ALL_leave_UKBB_23andme_20210107	6_41196040_T_C	1.33489e-30	0.3372	2892	8.96224901310428e-14	0.905017265133329	9.28154721548002e-15	0.0937247751473442	0.00125795971922853	0.140972950229978
6_40997035_42005196	ENSG00000188056.7	TREML4	Whole_Blood	COVID19_HGI_B1_ALL_eur_leave_23andme_20210107	6_41199081_T_C	3.60689e-82	0.8166	2990	4.19420897959772e-59	0.920380606441682	3.26285655958391e-60	0.0715923608747877	0.00802703268353295	0.145229481743386
6_40997035_42005196	ENSG00000188056.7	TREML4	Brain_Spinal_cord_cervical_c-1	COVID19_HGI_B1_ALL_leave_UKBB_23andme_20210107	6_41197434_T_G	3.47723e-11	0.762	2627	0.0182382010878925	0.859989447422757	0.00235180711624544	0.110886685060468	0.00853385931263667	0.0314606101017552
6_40997035_42005196	ENSG00000188056.7	TREML4	Brain_Spinal_cord_cervical_c-1	COVID19_HGI_C2_ALL_eur_leave_23andme_20210107	6_41197434_T_G	3.47723e-11	0.04156	3078	0.0194619012305991	0.955898620694285	0.000416628492504652	0.0204595304057434	0.00376331917686804	0.0542173230457092
6_40997035_42005196	ENSG00000188056.7	TREML4	Whole_Blood	COVID19_HGI_A2_ALL_eur_leave_ukbb_23andme_20210107	6_41199354_G_A	3.60689e-82	0.6163	3194	4.32813829426122e-59	0.949770590697668	2.19808805665428e-60	0.0482330472071474	0.00199636209517546	0.147797452487208
6_40997035_42005196	ENSG00000188056.7	TREML4	Brain_Spinal_cord_cervical_c-1	COVID19_HGI_A2_ALL_leave_UKBB_23andme_20210107	6_41195903_A_G	3.47723e-11	0.5538	2652	0.0183994985559744	0.91343693578475	0.00130358847295882	0.0647140666885234	0.00214591049779272	0.0257282406900168
6_40997035_42005196	ENSG00000188056.7	TREML4	Artery_Aorta	COVID19_HGI_A2_ALL_leave_23andme_20210107	6_41497035_C_A	0.999853	1.522e-05	2657	0.0345450539373588	0.917100728054885	0.00169864583828774	0.0450940210995152	0.00156155106995349	0.0287806580911135
6_40997035_42005196	ENSG00000188056.7	TREML4	Nerve_Tibial	COVID19_HGI_B1_ALL_leave_23andme_20210107	6_41196041_C_T	1.95052e-13	0.7717	2886	8.72562051368903e-07	0.88827165079589	1.02807427225301e-07	0.104651295153748	0.00707607868088331	0.0642795835794486
6_40997035_42005196	ENSG00000188056.7	TREML4	Whole_Blood	COVID19_HGI_B1_ALL_eur_leave_ukbb_23andme_20210107	6_41199081_T_C	3.60689e-82	0.7539	2991	4.04697901159933e-59	0.888072343336074	4.65555653323975e-60	0.102152133104028	0.00977552355988702	0.144517083660898
6_40997035_42005196	ENSG00000188056.7	TREML4	Nerve_Tibial	COVID19_HGI_A2_ALL_eur_leave_23andme_20210107	6_41195903_A_G	1.95052e-13	0.8	3188	9.54719566054444e-07	0.973253248844282	2.48987319815896e-08	0.0253807184977684	0.00136505303965106	0.0590849171636899
6_40997035_42005196	ENSG00000188056.7	TREML4	Brain_Spinal_cord_cervical_c-1	COVID19_HGI_B2_ALL_leave_UKBB_23andme_20210107	6_41497035_C_A	0.725815	9.886e-08	2433	0.00321882430525252	0.157881381776815	0.0167245695037849	0.820328153100223	0.00184707131392502	0.354791982068855
6_40997035_42005196	ENSG00000188056.7	TREML4	Artery_Coronary	COVID19_HGI_B1_ALL_eur_leave_ukbb_23andme_20210107	6_41196041_C_T	3.43447e-07	0.8167	2988	0.19429321805581	0.694107831546214	0.0223274924413438	0.0797549112465133	0.00951654671011881	0.034362312211443
6_40997035_42005196	ENSG00000188056.7	TREML4	Brain_Spinal_cord_cervical_c-1	COVID19_HGI_A2_ALL_leave_23andme_20210107	6_41195903_A_G	3.47723e-11	0.7176	2651	0.0187933689448103	0.932988717306865	0.000923467146030901	0.0458436784676389	0.00145076813465517	0.0256796755874069
6_40997035_42005196	ENSG00000188056.7	TREML4	Lung	COVID19_HGI_C2_ALL_leave_23andme_20210107	6_41199811_A_G	1.63867e-24	0.1946	2981	2.58352060340143e-15	0.774703535474872	7.46353986988611e-16	0.223802826588729	0.00149363793639993	0.0927463441669426
6_40997035_42005196	ENSG00000188056.7	TREML4	Adipose_Visceral_Omentum	COVID19_HGI_A2_ALL_eur_leave_ukbb_23andme_20210107	6_41197034_G_A	1.02376e-15	0.633	3194	2.54722912538044e-08	0.949780484663074	1.29363563208793e-09	0.0482335601156563	0.00198592845534211	0.0421768378648837
6_40997035_42005196	ENSG00000188056.7	TREML4	Spleen	COVID19_HGI_A2_ALL_leave_UKBB_23andme_20210107	6_41195903_A_G	1.33489e-30	0.5538	2658	9.22531443813892e-14	0.931887887404121	6.54304587255177e-15	0.0660920435669266	0.00202006902885383	0.11575057745164
6_40997035_42005196	ENSG00000188056.7	TREML4	Adipose_Visceral_Omentum	COVID19_HGI_B1_ALL_eur_leave_ukbb_23andme_20210107	6_41197020_G_C	1.02376e-15	0.9727	2991	2.47832717399954e-08	0.887868488835713	2.85101361616885e-09	0.102128454620846	0.0100030289091547	0.0545209307747914
6_40997035_42005196	ENSG00000188056.7	TREML4	Adipose_Subcutaneous	COVID19_HGI_B2_ALL_leave_23andme_20210107	6_41502683_A_C	0.735023	3.436e-08	2818	1.53142817568992e-05	0.0684149104367533	0.000208458243453784	0.931264737258643	9.65797793928744e-05	0.100228305754985
6_40997035_42005196	ENSG00000188056.7	TREML4	Whole_Blood	COVID19_HGI_C2_ALL_leave_23andme_20210107	6_41199081_T_C	3.60689e-82	0.2036	2981	3.53056749031642e-59	0.77475093049174	1.01994662603456e-59	0.223816579696478	0.0014324898117956	0.15627422467216
6_40997035_42005196	ENSG00000188056.7	TREML4	Lung	COVID19_HGI_A2_ALL_leave_23andme_20210107	6_41199811_A_G	1.63867e-24	0.9631	2657	3.17418293154552e-15	0.951850311239723	1.56080596556915e-16	0.0468029388300582	0.00134674993021425	0.0841928523844564
6_40997035_42005196	ENSG00000188056.7	TREML4	Brain_Spinal_cord_cervical_c-1	COVID19_HGI_C2_ALL_leave_23andme_20210107	6_41502683_A_C	0.250088	1.44e-06	2964	0.015457818884377	0.759051383545471	0.00446444774853759	0.219223513855956	0.00180283596565813	0.168285880194419
6_40997035_42005196	ENSG00000188056.7	TREML4	Adipose_Subcutaneous	COVID19_HGI_C2_ALL_eur_leave_ukbb_23andme_20210107	6_41197020_G_C	7.29764e-10	0.05614	3106	0.000218125288172361	0.97445794916459	4.84316022567711e-06	0.021632759503882	0.0036863228831289	0.0633220864462354
6_40997035_42005196	ENSG00000188056.7	TREML4	Adipose_Subcutaneous	COVID19_HGI_C2_ALL_eur_leave_23andme_20210107	6_41199811_A_G	4.44107e-10	0.06176	3105	0.000218172396404191	0.974668384930782	4.71183819262707e-06	0.0210457113651639	0.00406301946945765	0.063358314313058
6_40997035_42005196	ENSG00000188056.7	TREML4	Artery_Aorta	COVID19_HGI_C2_ALL_eur_leave_23andme_20210107	6_41197434_T_G	2.54472e-07	0.04156	3105	0.035475653088468	0.939148700631982	0.000766162630495915	0.0202783296643702	0.00433115398468378	0.0381914629639411
6_40997035_42005196	ENSG00000188056.7	TREML4	Adipose_Subcutaneous	COVID19_HGI_B1_ALL_eur_leave_23andme_20210107	6_41199811_A_G	4.44107e-10	0.9063	2990	0.000209290710525468	0.919991513634821	1.62816295282335e-05	0.0715618976789037	0.00822101634622128	0.0482920524150615
6_40997035_42005196	ENSG00000188056.7	TREML4	Adipose_Visceral_Omentum	COVID19_HGI_B2_ALL_eur_leave_ukbb_23andme_20210107	6_41197034_G_A	1.02376e-15	0.5556	2953	2.53577570041726e-08	0.941884972261221	1.52848998228249e-09	0.056772675357804	0.00134232549472878	0.044743665666686
6_40997035_42005196	ENSG00000188056.7	TREML4	Nerve_Tibial	COVID19_HGI_C2_ALL_leave_UKBB_23andme_20210107	6_41196040_T_C	1.95052e-13	0.3372	2892	8.88975484741532e-07	0.90498061764105	9.20647029888184e-08	0.0937209403327648	0.00129746098599802	0.0701892143055819
6_40997035_42005196	ENSG00000188056.7	TREML4	Spleen	COVID19_HGI_B2_ALL_leave_23andme_20210107	6_41195903_A_G	1.33489e-30	0.556	2818	6.77666336834957e-15	0.0684314544193803	9.22440480505947e-14	0.931489952196017	7.859338450333e-05	0.120604661779396
6_40997035_42005196	ENSG00000188056.7	TREML4	Adipose_Subcutaneous	COVID19_HGI_A2_ALL_eur_leave_23andme_20210107	6_41199811_A_G	4.44107e-10	0.9752	3188	0.000217254957335355	0.972985935444671	5.66592866292657e-06	0.0253736946675457	0.00141744900178517	0.0468936119882046
6_40997035_42005196	ENSG00000188056.7	TREML4	Whole_Blood	COVID19_HGI_B2_ALL_eur_leave_23andme_20210107	6_41197991_G_A	3.60689e-82	0.7314	2953	4.30799205083796e-59	0.945349680778544	2.44310074480988e-60	0.053610584473485	0.00103973474797135	0.151307955718401
6_40997035_42005196	ENSG00000188056.7	TREML4	Artery_Aorta	COVID19_HGI_C2_ALL_leave_23andme_20210107	6_41502683_A_C	0.979579	1.44e-06	2981	0.0281867522028733	0.745841890469577	0.00814287869784245	0.215464107187638	0.00236437144206933	0.187859001213494
6_40997035_42005196	ENSG00000188056.7	TREML4	Brain_Spinal_cord_cervical_c-1	COVID19_HGI_A2_ALL_eur_leave_ukbb_23andme_20210107	6_41196041_C_T	3.47723e-11	0.6221	3158	0.018752370146473	0.931898026050319	0.000931441701360245	0.0462858129131238	0.00213234918872351	0.0257075589196156
6_40997035_42005196	ENSG00000188056.7	TREML4	Adipose_Subcutaneous	COVID19_HGI_B1_ALL_leave_23andme_20210107	6_41199811_A_G	4.44107e-10	0.6993	2886	0.000198796108522113	0.888101660278655	2.34226510624624e-05	0.104631297704391	0.00704482325737002	0.0493844592983875
6_40997035_42005196	ENSG00000188056.7	TREML4	Artery_Aorta	COVID19_HGI_B2_ALL_eur_leave_ukbb_23andme_20210107	6_41501834_G_A	0.463418	4.338e-05	2953	0.0342970288561608	0.907407818189709	0.00206732263504493	0.0546943041111489	0.00153352620793678	0.0232805090207655
6_40997035_42005196	ENSG00000188056.7	TREML4	Spleen	COVID19_HGI_A2_ALL_eur_leave_23andme_20210107	6_41195903_A_G	1.33489e-30	0.8	3188	9.63479847575589e-14	0.973251595633196	2.51271968726777e-15	0.0253806727040135	0.0013677316626919	0.114948334109918
6_40997035_42005196	ENSG00000188056.7	TREML4	Spleen	COVID19_HGI_B2_ALL_eur_leave_23andme_20210107	6_41195903_A_G	1.33489e-30	0.6828	2953	9.36144184265062e-14	0.945328173960994	5.30895722842041e-15	0.0536093420534278	0.00106248398547837	0.118740526688368
6_40997035_42005196	ENSG00000188056.7	TREML4	Nerve_Tibial	COVID19_HGI_B2_ALL_eur_leave_23andme_20210107	6_41195903_A_G	1.95052e-13	0.6828	2953	9.28616049170897e-07	0.945334850696966	5.26626450234631e-08	0.0536097287417875	0.00105443928255199	0.0614444435375543
6_40997035_42005196	ENSG00000188056.7	TREML4	Lung	COVID19_HGI_B2_ALL_leave_UKBB_23andme_20210107	6_41199811_A_G	1.63867e-24	0.6819	2437	5.38101217280377e-16	0.161356914035608	2.79591464667097e-15	0.83839249933856	0.000250586625826976	0.073530454781763
6_40997035_42005196	ENSG00000188056.7	TREML4	Spleen	COVID19_HGI_B1_ALL_eur_leave_ukbb_23andme_20210107	6_41196041_C_T	1.33489e-30	0.8167	2990	9.01283548655048e-14	0.887264061050533	1.03667625298573e-14	0.102044381298317	0.0106915576510504	0.142625039916983
6_40997035_42005196	ENSG00000188056.7	TREML4	Adipose_Visceral_Omentum	COVID19_HGI_A2_ALL_leave_UKBB_23andme_20210107	6_41185605_C_A	1.33954e-15	0.4179	2658	2.49922129855929e-08	0.93187989618836	1.77257043234515e-09	0.0660914682509085	0.00202860879594696	0.0417433700705675
6_40997035_42005196	ENSG00000188056.7	TREML4	Whole_Blood	COVID19_HGI_A2_ALL_leave_UKBB_23andme_20210107	6_41197991_G_A	3.60689e-82	0.5922	2658	4.24686542016808e-59	0.931935997533793	3.01208543568295e-60	0.066095507347405	0.00196849511879543	0.147731601533526
6_40997035_42005196	ENSG00000188056.7	TREML4	Artery_Coronary	COVID19_HGI_A2_ALL_leave_23andme_20210107	6_41497035_C_A	0.740386	1.522e-05	2654	0.205761981621584	0.745558841539073	0.0101117829156074	0.0366371470843641	0.00193024683937165	0.16614681995972
6_40997035_42005196	ENSG00000188056.7	TREML4	Lung	COVID19_HGI_B2_ALL_leave_23andme_20210107	6_41199811_A_G	1.63867e-24	0.8978	2818	2.28209280733245e-16	0.0684316340963011	3.10638830842146e-15	0.931492400589161	7.59653145355994e-05	0.0808884633016568
6_40997035_42005196	ENSG00000188056.7	TREML4	Brain_Spinal_cord_cervical_c-1	COVID19_HGI_B2_ALL_leave_23andme_20210107	6_41502683_A_C	0.250088	3.436e-08	2812	0.00136353427993807	0.0669355378167935	0.0185603961087004	0.911122927259344	0.00201760453522361	0.558485986751637
6_40997035_42005196	ENSG00000188056.7	TREML4	Adipose_Subcutaneous	COVID19_HGI_B1_ALL_eur_leave_ukbb_23andme_20210107	6_41199811_A_G	4.44107e-10	0.8488	2991	0.000201911553834136	0.887554548981396	2.32274654969764e-05	0.102092214595104	0.0101280974041682	0.0469942949444447
6_40997035_42005196	ENSG00000188056.7	TREML4	Artery_Coronary	COVID19_HGI_B2_ALL_leave_23andme_20210107	6_41502683_A_C	0.529642	3.436e-08	2816	0.0144933515094503	0.0526856199983149	0.197283636604102	0.71713875464314	0.0183986372449921	0.597574817129113
6_40997035_42005196	ENSG00000188056.7	TREML4	Brain_Spinal_cord_cervical_c-1	COVID19_HGI_B2_ALL_eur_leave_ukbb_23andme_20210107	6_41195903_A_G	3.47723e-11	0.4942	2932	0.0188007245240511	0.923149740308641	0.00112988319465036	0.0554778763957118	0.00144177557694534	0.028624190520736
6_40997035_42005196	ENSG00000188056.7	TREML4	Whole_Blood	COVID19_HGI_B2_ALL_eur_leave_ukbb_23andme_20210107	6_41197991_G_A	3.60689e-82	0.5358	2953	4.29231537339882e-59	0.94190957647058	2.58727972192396e-60	0.0567741845126587	0.00131623901677174	0.161223881910024
6_40997035_42005196	ENSG00000188056.7	TREML4	Spleen	COVID19_HGI_B1_ALL_leave_23andme_20210107	6_41196041_C_T	1.33489e-30	0.7717	2886	8.79559163414061e-14	0.888188028955857	1.03631844338377e-14	0.104641348076659	0.00717062296738553	0.123506032149722
6_40997035_42005196	ENSG00000188056.7	TREML4	Whole_Blood	COVID19_HGI_B1_ALL_leave_UKBB_23andme_20210107	6_41199081_T_C	3.60689e-82	0.6393	2639	4.03916865634662e-59	0.878043345906751	5.22535462561867e-60	0.113581530358877	0.0083751237343597	0.148608223830086
6_40997035_42005196	ENSG00000188056.7	TREML4	Artery_Aorta	COVID19_HGI_B1_ALL_leave_UKBB_23andme_20210107	6_41199885_A_G	2.24579e-07	0.6141	2639	0.0333633452383606	0.844485841118084	0.0043161186174648	0.109240074390058	0.00859462063603215	0.0260010393549635
6_40997035_42005196	ENSG00000188056.7	TREML4	Artery_Aorta	COVID19_HGI_A2_ALL_leave_UKBB_23andme_20210107	6_41497035_C_A	0.999853	1.435e-05	2658	0.0338210262994902	0.897881177662352	0.00239875321343505	0.0636799217201648	0.00221912110455748	0.0276894267121438
6_40997035_42005196	ENSG00000188056.7	TREML4	Artery_Aorta	COVID19_HGI_B2_ALL_leave_23andme_20210107	6_41502683_A_C	0.979579	3.436e-08	2818	0.00248651500820329	0.0657552542840685	0.0338464812884884	0.895058699525931	0.00285304989330863	0.578243796852548
6_40997035_42005196	ENSG00000188056.7	TREML4	Adipose_Subcutaneous	COVID19_HGI_A2_ALL_eur_leave_ukbb_23andme_20210107	6_41187633_T_C	3.6566e-10	0.388	3194	0.000212004236159817	0.949470593844082	1.07668458764566e-05	0.0482177190147625	0.00208891605911933	0.0519406257618134
6_40997035_42005196	ENSG00000188056.7	TREML4	Artery_Aorta	COVID19_HGI_B1_ALL_eur_leave_23andme_20210107	6_41197020_G_C	2.54472e-07	0.8972	2990	0.0343096408674797	0.885949156008648	0.00266909534803775	0.0689136580167612	0.00815844975907343	0.0261659874267165
6_40997035_42005196	ENSG00000188056.7	TREML4	Adipose_Subcutaneous	COVID19_HGI_B2_ALL_eur_leave_23andme_20210107	6_41199811_A_G	4.44107e-10	0.9012	2953	0.000211558461227685	0.945117530237378	1.19976691715493e-05	0.0535973972274235	0.00106151640479924	0.0481327006309884
6_40997035_42005196	ENSG00000188056.7	TREML4	Adipose_Visceral_Omentum	COVID19_HGI_B2_ALL_eur_leave_23andme_20210107	6_41197034_G_A	1.02376e-15	0.7057	2953	2.54508090825825e-08	0.945341285620384	1.4433381002543e-09	0.0536100995233585	0.00104858796211127	0.0437563415375439
6_40997035_42005196	ENSG00000188056.7	TREML4	Whole_Blood	COVID19_HGI_B2_ALL_leave_UKBB_23andme_20210107	6_41197991_G_A	3.60689e-82	0.3641	2437	7.35311890170118e-60	0.161357507730261	3.8205995778797e-59	0.838395587792707	0.000246904477046121	0.172993984844089
6_40997035_42005196	ENSG00000188056.7	TREML4	Adipose_Visceral_Omentum	COVID19_HGI_B1_ALL_eur_leave_23andme_20210107	6_41197020_G_C	1.02376e-15	0.8972	2990	2.56881255758976e-08	0.920285161512068	1.99839038651746e-09	0.0715848328556656	0.00812997794574928	0.0504631387833376
6_40997035_42005196	ENSG00000188056.7	TREML4	Adipose_Subcutaneous	COVID19_HGI_C2_ALL_leave_UKBB_23andme_20210107	6_41199811_A_G	4.44107e-10	0.3443	2892	0.000202562038732681	0.904770552586649	2.09778720030237e-05	0.093699176157829	0.00130673134478581	0.0537268289723339
6_40997035_42005196	ENSG00000188056.7	TREML4	Brain_Spinal_cord_cervical_c-1	COVID19_HGI_C2_ALL_leave_UKBB_23andme_20210107	6_41502683_A_C	0.250088	6.398e-06	2880	0.0180645263330771	0.886865497134853	0.00186931492477023	0.0917713013214133	0.00142936028588705	0.0631514472729674
6_40997035_42005196	ENSG00000188056.7	TREML4	Artery_Coronary	COVID19_HGI_B2_ALL_eur_leave_ukbb_23andme_20210107	6_41501834_G_A	0.529642	4.338e-05	2950	0.202479616987469	0.738624972603701	0.012201904840711	0.0445091188386261	0.00218438672949244	0.098790289420014
6_40997035_42005196	ENSG00000188056.7	TREML4	Lung	COVID19_HGI_C2_ALL_eur_leave_23andme_20210107	6_41199811_A_G	1.63867e-24	0.06176	3105	3.24967159100383e-15	0.974457903439348	7.01826948246003e-17	0.0210407272765366	0.00450136928411013	0.100180520699599
6_40997035_42005196	ENSG00000188056.7	TREML4	Adipose_Visceral_Omentum	COVID19_HGI_B1_ALL_leave_23andme_20210107	6_41197020_G_C	1.02376e-15	0.9127	2886	2.39158745024028e-08	0.888327890540874	2.81782771045093e-09	0.104657983439525	0.00701409928589918	0.0443885175165039
6_40997035_42005196	ENSG00000188056.7	TREML4	Lung	COVID19_HGI_B1_ALL_eur_leave_23andme_20210107	6_41199811_A_G	1.63867e-24	0.9063	2990	3.08334932973694e-15	0.920248909672339	2.39867079465025e-16	0.0715819735294161	0.00816911679824378	0.0842043614601656
6_40997035_42005196	ENSG00000188056.7	TREML4	Adipose_Visceral_Omentum	COVID19_HGI_B2_ALL_leave_UKBB_23andme_20210107	6_41197034_G_A	1.02376e-15	0.371	2437	4.34404697817088e-09	0.161354666215566	2.25711895495792e-08	0.838380805999002	0.000264500870196186	0.0460379226098751
6_40997035_42005196	ENSG00000188056.7	TREML4	Whole_Blood	COVID19_HGI_C2_ALL_eur_leave_ukbb_23andme_20210107	6_41199081_T_C	3.60689e-82	0.1078	3106	4.44242380700359e-59	0.974849507212289	9.86376704322308e-61	0.0216416309516668	0.00350886183603911	0.154234838626814
6_40997035_42005196	ENSG00000188056.7	TREML4	Adipose_Subcutaneous	COVID19_HGI_A2_ALL_leave_UKBB_23andme_20210107	6_41187633_T_C	3.6566e-10	0.3966	2658	0.000208024251781351	0.931633116671852	1.47541011326572e-05	0.0660739238638357	0.00207018111139811	0.0499665873013978
6_40997035_42005196	ENSG00000188056.7	TREML4	Nerve_Tibial	COVID19_HGI_C2_ALL_eur_leave_ukbb_23andme_20210107	6_41196040_T_C	1.95052e-13	0.0626	3106	9.57230095365244e-07	0.974464111607512	2.1253925959427e-08	0.0216326804255184	0.003902229482949	0.095034019941815
6_40997035_42005196	ENSG00000188056.7	TREML4	Artery_Aorta	COVID19_HGI_A2_ALL_eur_leave_23andme_20210107	6_41199885_A_G	2.24579e-07	0.9951	3188	0.0352522342653246	0.937816697483278	0.000919365187362747	0.0244563560950219	0.00155534696901291	0.0213186720957964
6_40997035_42005196	ENSG00000188056.7	TREML4	Artery_Coronary	COVID19_HGI_C2_ALL_eur_leave_23andme_20210107	6_41196034_T_C	3.43447e-07	0.05674	3101	0.209287328665062	0.766448046226673	0.00451741279436983	0.0165403757698602	0.00320683654403529	0.0457165546569254
6_40997035_42005196	ENSG00000188056.7	TREML4	Nerve_Tibial	COVID19_HGI_B2_ALL_eur_leave_ukbb_23andme_20210107	6_41195903_A_G	1.95052e-13	0.4942	2953	9.25214286247091e-07	0.941871842440159	5.57691584378152e-08	0.0567718709512095	0.00135530562518619	0.0655304666168518
6_40997035_42005196	ENSG00000188056.7	TREML4	Artery_Coronary	COVID19_HGI_B1_ALL_eur_leave_23andme_20210107	6_41196041_C_T	3.43447e-07	0.8873	2987	0.20142644553717	0.719571926034555	0.0156543002619302	0.0559156868954242	0.00743164127092137	0.0321219999837087
6_40997035_42005196	ENSG00000188056.7	TREML4	Adipose_Subcutaneous	COVID19_HGI_B2_ALL_leave_UKBB_23andme_20210107	6_41187633_T_C	3.6566e-10	0.3212	2437	3.61161137183742e-05	0.161315588441786	0.000187655348256577	0.838177743795901	0.000282896300337693	0.0456361766251835
6_40997035_42005196	ENSG00000188056.7	TREML4	Nerve_Tibial	COVID19_HGI_A2_ALL_leave_23andme_20210107	6_41195903_A_G	1.95052e-13	0.7176	2657	9.33717817421765e-07	0.951843720576924	4.59126764594033e-08	0.0468026088136163	0.00135269097896514	0.0598386562633491
6_40997035_42005196	ENSG00000188056.7	TREML4	Nerve_Tibial	COVID19_HGI_B2_ALL_leave_23andme_20210107	6_41195903_A_G	1.95052e-13	0.556	2818	6.72212451872938e-08	0.0684314973104831	9.1501664374214e-07	0.931490537640959	7.69828106707378e-05	0.0632319173098088
6_40997035_42005196	ENSG00000188056.7	TREML4	Lung	COVID19_HGI_B2_ALL_eur_leave_ukbb_23andme_20210107	6_41199811_A_G	1.63867e-24	0.7189	2953	3.14110311719903e-15	0.941902180683758	1.89336329990266e-16	0.0567737308672493	0.00132408844899043	0.0845798835704959
6_40997035_42005196	ENSG00000188056.7	TREML4	Artery_Aorta	COVID19_HGI_C2_ALL_eur_leave_ukbb_23andme_20210107	6_41197434_T_G	2.54472e-07	0.05281	3106	0.0354808186615883	0.939287449429587	0.000787800860487484	0.0208519431665767	0.00359198788176	0.0434126222621088
6_40997035_42005196	ENSG00000188056.7	TREML4	Brain_Spinal_cord_cervical_c-1	COVID19_HGI_B2_ALL_eur_leave_23andme_20210107	6_41195903_A_G	3.47723e-11	0.6828	2932	0.0188685826673231	0.926481698460535	0.0010680525163585	0.0524421800171744	0.00113948633860876	0.0264189945016508
6_40997035_42005196	ENSG00000188056.7	TREML4	Adipose_Visceral_Omentum	COVID19_HGI_A2_ALL_leave_23andme_20210107	6_41197034_G_A	1.02376e-15	0.749	2657	2.55270459577218e-08	0.951822111581769	1.25521327766609e-09	0.0468015226102829	0.00137633902568921	0.041474582758874
6_40997035_42005196	ENSG00000188056.7	TREML4	Artery_Coronary	COVID19_HGI_C2_ALL_eur_leave_ukbb_23andme_20210107	6_41196040_T_C	3.43447e-07	0.0626	3102	0.209200545860675	0.76614349538886	0.00464163603788219	0.0169957863365056	0.00301853637607711	0.0515918829504857
6_40997035_42005196	ENSG00000188056.7	TREML4	Nerve_Tibial	COVID19_HGI_B2_ALL_leave_UKBB_23andme_20210107	6_41195903_A_G	1.95052e-13	0.3377	2437	1.58501587137501e-07	0.161355235735019	8.23556785911207e-07	0.838383769647652	0.000260012558956475	0.0691858544651617
6_40997035_42005196	ENSG00000188056.7	TREML4	Lung	COVID19_HGI_C2_ALL_eur_leave_ukbb_23andme_20210107	6_41197434_T_G	2.80898e-24	0.05281	3106	3.2494524214999e-15	0.974392182504381	7.21494461045835e-17	0.0216310087633527	0.00397680873226072	0.100446058974759
6_40997035_42005196	ENSG00000188056.7	TREML4	Adipose_Subcutaneous	COVID19_HGI_B2_ALL_eur_leave_ukbb_23andme_20210107	6_41199811_A_G	4.44107e-10	0.7189	2953	0.000210784491513808	0.941659893325987	1.27054606464739e-05	0.0567590930725578	0.00135752364929535	0.0470714306334223
6_40997035_42005196	ENSG00000188056.7	TREML4	Spleen	COVID19_HGI_B2_ALL_leave_UKBB_23andme_20210107	6_41195903_A_G	1.33489e-30	0.3377	2437	1.59785137872312e-14	0.16135270095119	8.30225974130739e-14	0.838370582486108	0.00027671656260237	0.126587219202228
6_40997035_42005196	ENSG00000188056.7	TREML4	Spleen	COVID19_HGI_A2_ALL_eur_leave_ukbb_23andme_20210107	6_41196041_C_T	1.33489e-30	0.6221	3194	9.40227093007013e-14	0.949763008358973	4.77503675522975e-15	0.0482326541551493	0.0020043374857781	0.115829025527064
6_40997035_42005196	ENSG00000188056.7	TREML4	Artery_Aorta	COVID19_HGI_B2_ALL_leave_UKBB_23andme_20210107	6_41502683_A_C	0.979579	1.675e-07	2437	0.0058931745687216	0.155100093725331	0.0306202858550539	0.805880494906015	0.00250595094487869	0.36497791417725
6_40997035_42005196	ENSG00000188056.7	TREML4	Lung	COVID19_HGI_C2_ALL_leave_UKBB_23andme_20210107	6_41199811_A_G	1.63867e-24	0.3443	2892	3.01792771492271e-15	0.904966365479768	3.12544747841799e-16	0.0937194476145168	0.00131418690571493	0.0936066912204199
6_40997035_42005196	ENSG00000188056.7	TREML4	Lung	COVID19_HGI_A2_ALL_eur_leave_23andme_20210107	6_41199811_A_G	1.63867e-24	0.9752	3188	3.24556749826227e-15	0.973256582873212	8.46431959086737e-17	0.0253808078918102	0.00136260923497287	0.0857050651012836
6_40997035_42005196	ENSG00000188056.7	TREML4	Spleen	COVID19_HGI_C2_ALL_leave_23andme_20210107	6_41196034_T_C	1.33489e-30	0.187	2981	7.67298384252779e-14	0.774825921755151	2.21665044026745e-14	0.223838340695729	0.00133573754902098	0.14924270341111
6_40997035_42005196	ENSG00000188056.7	TREML4	Artery_Coronary	COVID19_HGI_A2_ALL_leave_UKBB_23andme_20210107	6_41497035_C_A	0.740386	1.435e-05	2655	0.201417756862511	0.729830729074988	0.0142755616757992	0.0517242844588592	0.00275166792784322	0.159323057076483
6_40997035_42005196	ENSG00000188056.7	TREML4	Lung	COVID19_HGI_B1_ALL_leave_23andme_20210107	6_41199811_A_G	1.63867e-24	0.6993	2886	2.9624704304658e-15	0.888336757678649	3.49045621121627e-16	0.104659038082759	0.00700420423858796	0.0870529489413168
6_40997035_42005196	ENSG00000188056.7	TREML4	Artery_Coronary	COVID19_HGI_B1_ALL_leave_23andme_20210107	6_41195030_T_C	2.74463e-07	0.8037	2884	0.191323891466931	0.69676519896162	0.0225346670478186	0.0820596518821436	0.00731659064148747	0.0271519878819464
6_40997035_42005196	ENSG00000188056.7	TREML4	Lung	COVID19_HGI_A2_ALL_eur_leave_ukbb_23andme_20210107	6_41199811_A_G	1.63867e-24	0.7994	3194	3.16734017140228e-15	0.949798355346648	1.60856519103186e-16	0.048234486466354	0.00196715818699238	0.0819706932960162
6_40997035_42005196	ENSG00000188056.7	TREML4	Brain_Spinal_cord_cervical_c-1	COVID19_HGI_B1_ALL_eur_leave_ukbb_23andme_20210107	6_41196041_C_T	3.47723e-11	0.8167	2962	0.0179408507236393	0.870984234993213	0.00203815120576554	0.0989371351548266	0.0100996279225551	0.0355811912230432
6_40997035_42005196	ENSG00000188056.7	TREML4	Whole_Blood	COVID19_HGI_C2_ALL_eur_leave_23andme_20210107	6_41199081_T_C	3.60689e-82	0.07033	3105	4.44196739422092e-59	0.974749351577527	9.59325375870148e-61	0.0210473196810377	0.00420332874143589	0.160867446707506
6_40997035_42005196	ENSG00000188056.7	TREML4	Adipose_Visceral_Omentum	COVID19_HGI_C2_ALL_eur_leave_23andme_20210107	6_41197020_G_C	1.02376e-15	0.04391	3105	2.62539474219124e-08	0.975172944019585	5.67002765742247e-10	0.0210569011474481	0.00377012801201589	0.0822391859670286
6_40997035_42005196	ENSG00000188056.7	TREML4	Whole_Blood	COVID19_HGI_A2_ALL_leave_23andme_20210107	6_41197991_G_A	3.60689e-82	0.7871	2657	4.33763478789242e-59	0.951854509868557	2.13289731543809e-60	0.046803149694095	0.00134234043735561	0.146104678933652
6_40997035_42005196	ENSG00000188056.7	TREML4	Lung	COVID19_HGI_B1_ALL_eur_leave_ukbb_23andme_20210107	6_41199811_A_G	1.63867e-24	0.8488	2991	2.97443273120934e-15	0.887741927711656	3.42172264663943e-16	0.102113754015353	0.0101443182729887	0.0812884532967675
6_40997035_42005196	ENSG00000188056.7	TREML4	Whole_Blood	COVID19_HGI_C2_ALL_leave_UKBB_23andme_20210107	6_41199081_T_C	3.60689e-82	0.3923	2892	4.12420658012687e-59	0.905019630486396	4.27113976010603e-60	0.0937250227226263	0.00125534679097999	0.150849305759773
6_40997035_42005196	ENSG00000188056.7	TREML4	Artery_Aorta	COVID19_HGI_C2_ALL_leave_UKBB_23andme_20210107	6_41502683_A_C	0.979579	6.398e-06	2892	0.0330561664744103	0.871558114409123	0.00342338590956797	0.0902592099365536	0.00170312327034576	0.0778667133074433
6_40997035_42005196	ENSG00000188056.7	TREML4	Adipose_Visceral_Omentum	COVID19_HGI_C2_ALL_leave_23andme_20210107	6_41197020_G_C	1.02376e-15	0.1535	2981	2.08601994047854e-08	0.77482832325981	6.02630881853275e-09	0.223839037592367	0.00133261226131373	0.0637791589808237
6_40997035_42005196	ENSG00000188056.7	TREML4	Adipose_Visceral_Omentum	COVID19_HGI_C2_ALL_eur_leave_ukbb_23andme_20210107	6_41197020_G_C	1.02376e-15	0.05614	3106	2.62473935575681e-08	0.974929508201971	5.82785854729772e-10	0.0216434891452997	0.00342697582255067	0.0850024394430469
6_40997035_42005196	ENSG00000188056.7	TREML4	Brain_Spinal_cord_cervical_c-1	COVID19_HGI_B1_ALL_leave_23andme_20210107	6_41196041_C_T	3.47723e-11	0.7717	2870	0.0177375471017395	0.870835295419292	0.00208117268031612	0.102169218621882	0.00717676617677099	0.029461324850336
6_40997035_42005196	ENSG00000188056.7	TREML4	Artery_Aorta	COVID19_HGI_A2_ALL_eur_leave_ukbb_23andme_20210107	6_41199885_A_G	2.24579e-07	0.7729	3194	0.0343992874901644	0.915142827878663	0.00174700200984342	0.0464742015316188	0.00223668108971065	0.0206692237200593
6_40997035_42005196	ENSG00000188056.7	TREML4	Lung	COVID19_HGI_A2_ALL_leave_UKBB_23andme_20210107	6_41199811_A_G	1.63867e-24	0.8354	2658	3.10783292156894e-15	0.931953764944511	2.20422767228241e-16	0.0660967865460049	0.00194944850947708	0.0791270564169757
6_40997035_42005196	ENSG00000188056.7	TREML4	Brain_Spinal_cord_cervical_c-1	COVID19_HGI_C2_ALL_eur_leave_ukbb_23andme_20210107	6_41197434_T_G	3.47723e-11	0.05281	3079	0.0194574221934377	0.955680471304792	0.000426497434724562	0.0209445700852365	0.00349103898180996	0.0550772432591901
6_40997035_42005196	ENSG00000188056.7	TREML4	Nerve_Tibial	COVID19_HGI_B1_ALL_eur_leave_ukbb_23andme_20210107	6_41196041_C_T	1.95052e-13	0.8167	2991	8.75801298919719e-07	0.88759438184237	1.00750274397748e-07	0.102096616953448	0.0103080246526098	0.0744208867840723
6_40997035_42005196	ENSG00000188056.7	TREML4	Nerve_Tibial	COVID19_HGI_C2_ALL_eur_leave_23andme_20210107	6_41196034_T_C	1.95052e-13	0.05674	3105	9.57491922503628e-07	0.974730652651576	2.06788167703229e-08	0.0210468977002592	0.00422147147742621	0.0826873787701445
6_40997035_42005196	ENSG00000188056.7	TREML4	Artery_Coronary	COVID19_HGI_C2_ALL_leave_UKBB_23andme_20210107	6_41502683_A_C	0.529642	6.398e-06	2889	0.19471385044346	0.708904311850333	0.0201633893800361	0.0734070340613933	0.0028114142647772	0.317685428479956
6_40997035_42005196	ENSG00000188056.7	TREML4	Adipose_Subcutaneous	COVID19_HGI_C2_ALL_leave_23andme_20210107	6_41199811_A_G	4.44107e-10	0.1946	2981	0.000173383086779309	0.774573214794295	5.00886882511238e-05	0.223765233769281	0.00143807966139432	0.054969052856421
6_40997035_42005196	ENSG00000188056.7	TREML4	Spleen	COVID19_HGI_A2_ALL_leave_23andme_20210107	6_41195903_A_G	1.33489e-30	0.7176	2657	9.42274721369157e-14	0.95183140405581	4.63334356599886e-15	0.0468019892712131	0.00136660667287929	0.115454109618937
6_40997035_42005196	ENSG00000188056.7	TREML4	Nerve_Tibial	COVID19_HGI_B1_ALL_leave_UKBB_23andme_20210107	6_41196034_T_C	1.95052e-13	0.8271	2639	9.20334201591602e-07	0.877972214673962	1.1906095007559e-07	0.113572248945608	0.00845449698527885	0.0689691148607156
6_40997035_42005196	ENSG00000188056.7	TREML4	Artery_Coronary	COVID19_HGI_B2_ALL_eur_leave_23andme_20210107	6_41501834_G_A	0.529642	4.511e-05	2950	0.203228751717502	0.741357739623315	0.0115223944829331	0.04203065835229	0.00186045582395946	0.105018533357104
6_40997035_42005196	ENSG00000188056.7	TREML4	Spleen	COVID19_HGI_B1_ALL_leave_UKBB_23andme_20210107	6_41196034_T_C	1.33489e-30	0.8271	2639	1.00968805858602e-13	0.877951443048655	1.30620397815634e-14	0.113569537258347	0.00847901969288372	0.14573002966972
6_40997035_42005196	ENSG00000188056.7	TREML4	Artery_Coronary	COVID19_HGI_A2_ALL_eur_leave_23andme_20210107	6_41195030_T_C	2.74463e-07	0.8923	3182	0.208187397329517	0.764937842844189	0.00541904943271136	0.0199095341124225	0.00154617628116089	0.0256122723296223
6_40997035_42005196	ENSG00000188056.7	TREML4	Artery_Coronary	COVID19_HGI_B2_ALL_leave_UKBB_23andme_20210107	6_41497035_C_A	0.740386	9.886e-08	2436	0.0345561641506464	0.124351952127904	0.179549921172727	0.646103242303042	0.0154387202456806	0.40644802008321
6_40997035_42005196	ENSG00000188056.7	TREML4	Adipose_Subcutaneous	COVID19_HGI_B1_ALL_leave_UKBB_23andme_20210107	6_41199811_A_G	4.44107e-10	0.6625	2639	0.000205756763428633	0.877794960585939	2.66181520755459e-05	0.113549349283247	0.00842331521531034	0.0514929374120757
6_40997035_42005196	ENSG00000188056.7	TREML4	Spleen	COVID19_HGI_B2_ALL_eur_leave_ukbb_23andme_20210107	6_41195903_A_G	1.33489e-30	0.4942	2953	9.32689483969675e-14	0.941839581523297	5.62197410675274e-15	0.0567698911376205	0.00139052733898522	0.124367336210062
6_40997035_42005196	ENSG00000188056.7	TREML4	Artery_Aorta	COVID19_HGI_B1_ALL_eur_leave_ukbb_23andme_20210107	6_41197434_T_G	2.54472e-07	0.8641	2991	0.0330972958331403	0.854646798194719	0.00380744084431643	0.0983065647972779	0.0101419003305468	0.0281146879527398
6_40997035_42005196	ENSG00000188056.7	TREML4	Lung	COVID19_HGI_B2_ALL_eur_leave_23andme_20210107	6_41199811_A_G	1.63867e-24	0.9012	2953	3.15257691020001e-15	0.945342752433588	1.78785450541439e-16	0.0536101842322727	0.00104706333413701	0.0855194733112683
6_40997035_42005196	ENSG00000188056.7	TREML4	Nerve_Tibial	COVID19_HGI_C2_ALL_leave_23andme_20210107	6_41196034_T_C	1.95052e-13	0.187	2981	7.61041864347998e-07	0.774743687509151	2.19857596248137e-07	0.223814478906353	0.00144085268503503	0.0710441484046288
6_40997035_42005196	ENSG00000188056.7	TREML4	Adipose_Visceral_Omentum	COVID19_HGI_A2_ALL_eur_leave_23andme_20210107	6_41197034_G_A	1.02376e-15	0.8146	3188	2.61017360790113e-08	0.973250474262292	6.80723590458424e-10	0.0253806423341184	0.00136885662113147	0.0419629161859939
6_40997035_42005196	ENSG00000188056.7	TREML4	Whole_Blood	COVID19_HGI_B2_ALL_leave_23andme_20210107	6_41197991_G_A	3.60689e-82	0.5895	2818	3.11845727602862e-60	0.0684317091495503	4.24484893490828e-59	0.931493423312919	7.48675375290985e-05	0.157295628559318
6_40997035_42005196	ENSG00000188056.7	TREML4	Adipose_Subcutaneous	COVID19_HGI_A2_ALL_leave_23andme_20210107	6_41199811_A_G	4.44107e-10	0.9631	2657	0.000212479131037654	0.951584202374252	1.04480019719923e-05	0.0467897974291685	0.0014030730635696	0.0459971039931299
6_40997035_42005196	ENSG00000188056.7	TREML4	Adipose_Visceral_Omentum	COVID19_HGI_B1_ALL_leave_UKBB_23andme_20210107	6_41197020_G_C	1.02376e-15	0.8537	2639	2.49891019712054e-08	0.878043295048048	3.23276720248168e-09	0.113581523750192	0.00837515297988965	0.0490302987276536
6_40997035_42005196	ENSG00000188056.7	TREML4	Spleen	COVID19_HGI_C2_ALL_eur_leave_23andme_20210107	6_41196034_T_C	1.33489e-30	0.05674	3104	9.6565208961052e-14	0.975125564946801	2.08470833147415e-15	0.0210477757899994	0.00382665926310013	0.177696743805329
6_40997035_42005196	ENSG00000188056.7	TREML4	Spleen	COVID19_HGI_B1_ALL_eur_leave_23andme_20210107	6_41196041_C_T	1.33489e-30	0.8873	2989	9.34518932367067e-14	0.919982467557456	7.26843849379682e-15	0.0715453053285264	0.0084722271139168	0.13141124712193
3_45137109_47151986	ENSG00000188086.8	PRSS45	Brain_Cortex	COVID19_HGI_B1_ALL_leave_UKBB_23andme_20210107	3_45864732_T_C	0.0227291	3.242e-10	3199	1.78678380360493e-07	2.73036444577531e-05	0.00649481502329869	0.992464442589958	0.0010132600639052	0.111466603646678
3_45137109_47151986	ENSG00000188086.8	PRSS45	Brain_Anterior_cingulate_cortex_BA24	COVID19_HGI_B1_ALL_leave_UKBB_23andme_20210107	3_45864732_T_C	0.62288	3.242e-10	3199	6.07047147773667e-06	2.08836549147729e-05	0.220656742424937	0.75908378111491	0.0202325223337602	0.0837997969951813
3_45137109_47151986	ENSG00000188086.8	PRSS45	Brain_Frontal_Cortex_BA9	COVID19_HGI_B1_ALL_eur_leave_ukbb_23andme_20210107	3_46108285_C_T	0.582762	2.201e-07	3475	0.00130284927323152	0.00333662131341423	0.273136904160963	0.699485973469477	0.0227376517829155	0.0301299810649913
3_45137109_47151986	ENSG00000188086.8	PRSS45	Brain_Cerebellar_Hemisphere	COVID19_HGI_C2_ALL_eur_leave_23andme_20210107	3_45880481_T_C	0.596832	4.722e-22	3652	2.59302852864474e-17	5.19572602366487e-16	0.047343162659473	0.948624567667043	0.00403226967348105	0.127367519836871
3_45137109_47151986	ENSG00000188086.8	PRSS45	Skin_Sun_Exposed_Lower_leg	COVID19_HGI_B1_ALL_leave_UKBB_23andme_20210107	3_46782034_C_G	2.32004e-17	0.1286	3199	7.37359051825009e-14	2.75101493252112e-05	2.68024068591637e-09	0.999971740490779	7.46679580395764e-07	0.0801184137089546
3_45137109_47151986	ENSG00000188086.8	PRSS45	Brain_Hypothalamus	COVID19_HGI_B2_ALL_leave_23andme_20210107	3_45889921_A_T	0.83082	1.108e-61	3342	9.07059970504718e-56	2.68860892308701e-55	0.247029758065029	0.732198081497181	0.0207721604377838	0.228986272485253
3_45137109_47151986	ENSG00000188086.8	PRSS45	Brain_Substantia_nigra	COVID19_HGI_B2_ALL_eur_leave_23andme_20210107	3_45889921_A_T	0.933027	3.684e-54	3479	5.61576086886645e-48	2.01897672200208e-48	0.68985980138507	0.247956011916192	0.0621841866987334	0.172808009479592
3_45137109_47151986	ENSG00000188086.8	PRSS45	Brain_Frontal_Cortex_BA9	COVID19_HGI_B1_ALL_leave_UKBB_23andme_20210107	3_45864732_T_C	0.715724	3.242e-10	3198	7.61947458943072e-06	1.92522211686604e-05	0.276961756115374	0.699779480409429	0.0232318917794394	0.0901526552570185
3_45137109_47151986	ENSG00000188086.8	PRSS45	Adrenal_Gland	COVID19_HGI_C2_ALL_eur_leave_ukbb_23andme_20210107	3_45880481_T_C	0.727571	1.918e-22	3656	6.33102822293075e-17	1.86729377712203e-16	0.247728519720508	0.730636809741859	0.021634670537633	0.159468772689338
3_45137109_47151986	ENSG00000188086.8	PRSS45	Ovary	COVID19_HGI_C2_ALL_eur_leave_ukbb_23andme_20210107	3_45880481_T_C	0.621913	1.918e-22	3651	4.12783576999693e-21	2.55558654707838e-16	1.61519204928979e-05	0.999982386916671	1.46116283452696e-06	0.158772571269299
3_45137109_47151986	ENSG00000188086.8	PRSS45	Colon_Transverse	COVID19_HGI_C2_ALL_leave_UKBB_23andme_20210107	3_45880481_T_C	0.286145	6.986e-24	3424	1.39257232334114e-21	1.02723758358217e-17	0.000135544601804967	0.99985117499885	1.32803993433983e-05	0.162288843667992
3_45137109_47151986	ENSG00000188086.8	PRSS45	Small_Intestine_Terminal_Ileum	COVID19_HGI_B2_ALL_eur_leave_ukbb_23andme_20210107	3_45889921_A_T	0.526071	7.926e-54	3498	4.1532243071746e-48	9.52574207161112e-48	0.295407010201796	0.677511808415075	0.0270811813831229	0.157649817296564
3_45137109_47151986	ENSG00000188086.8	PRSS45	Brain_Frontal_Cortex_BA9	COVID19_HGI_A2_ALL_eur_leave_ukbb_23andme_20210107	3_45889921_A_T	0.715724	1.128e-41	3723	3.38846484067221e-36	8.81187955350063e-36	0.271349496746482	0.705635504320002	0.0230149989335209	0.169652104811422
3_45137109_47151986	ENSG00000188086.8	PRSS45	Brain_Spinal_cord_cervical_c-1	COVID19_HGI_C2_ALL_eur_leave_23andme_20210107	3_45880481_T_C	0.193543	4.722e-22	3616	3.45416895562007e-16	1.66000035915672e-16	0.630657476046718	0.303014282519972	0.0663282414333076	0.127312780464496
3_45137109_47151986	ENSG00000188086.8	PRSS45	Pituitary	COVID19_HGI_B1_ALL_eur_leave_ukbb_23andme_20210107	3_46795062_C_T	1.8617e-25	0.0456	3476	5.56308379755666e-13	0.00474577845895062	1.16627754576804e-10	0.994932534851506	0.00032168657235984	0.155385095278871
3_45137109_47151986	ENSG00000188086.8	PRSS45	Thyroid	COVID19_HGI_B1_ALL_eur_leave_ukbb_23andme_20210107	3_46783229_T_C	3.4246e-48	0.1109	3477	2.1617229377359e-34	0.00474640313973864	4.53196320847825e-32	0.995063702263134	0.000189894597125451	0.0698616415755208
3_45137109_47151986	ENSG00000188086.8	PRSS45	Vagina	COVID19_HGI_C2_ALL_eur_leave_ukbb_23andme_20210107	3_45880481_T_C	0.61219	1.918e-22	3653	1.7638176718952e-17	2.36321292954889e-16	0.0690168998667328	0.924701712649074	0.00628138748419467	0.159327104957861
3_45137109_47151986	ENSG00000188086.8	PRSS45	Minor_Salivary_Gland	COVID19_HGI_C2_ALL_eur_leave_ukbb_23andme_20210107	3_45880481_T_C	0.328017	1.918e-22	3626	1.61682066499453e-16	7.79435232187203e-17	0.632650141318132	0.304924900146712	0.0624249585351578	0.159692831297698
3_45137109_47151986	ENSG00000188086.8	PRSS45	Brain_Nucleus_accumbens_basal_ganglia	COVID19_HGI_A2_ALL_leave_23andme_20210107	3_45889921_A_T	0.175934	2.698e-49	3332	1.20454522670182e-44	3.70495049826417e-43	0.0313782512533604	0.965131442269822	0.00349030647681617	0.154702834824425
3_45137109_47151986	ENSG00000188086.8	PRSS45	Nerve_Tibial	COVID19_HGI_C2_ALL_leave_UKBB_23andme_20210107	3_45880481_T_C	0.175667	6.986e-24	3424	1.78307561639861e-24	1.0273902727674e-17	1.73553840157492e-07	0.999999806715199	1.97309569518358e-08	0.159968333063179
3_45137109_47151986	ENSG00000188086.8	PRSS45	Brain_Cortex	COVID19_HGI_B2_ALL_leave_UKBB_23andme_20210107	3_45889921_A_T	0.0227291	4.833e-62	3174	8.90152626913888e-58	1.36630730377977e-55	0.0064647226375212	0.992277761777813	0.00125751558466601	0.222566750251766
3_45137109_47151986	ENSG00000188086.8	PRSS45	Pancreas	COVID19_HGI_B1_ALL_eur_leave_23andme_20210107	3_46783959_T_C	3.89042e-20	0.8105	3463	4.45145802458248e-13	0.000266942334921851	1.66712345853032e-09	0.999730481607399	2.5743901097303e-06	0.0523511178222135
3_45137109_47151986	ENSG00000188086.8	PRSS45	Adipose_Visceral_Omentum	COVID19_HGI_B1_ALL_leave_UKBB_23andme_20210107	3_46794409_A_G	3.15686e-15	0.2107	3199	1.02312740075056e-11	2.75101412557421e-05	3.7189855872527e-07	0.999971447248064	6.70701890943809e-07	0.0723017948705904
3_45137109_47151986	ENSG00000188086.8	PRSS45	Brain_Substantia_nigra	COVID19_HGI_A2_ALL_eur_leave_23andme_20210107	3_45889921_A_T	0.933027	5.754e-45	3692	5.61084175754947e-39	2.1397267562814e-39	0.679618495024394	0.259115153284589	0.0612663516910186	0.164427292670613
3_45137109_47151986	ENSG00000188086.8	PRSS45	Esophagus_Muscularis	COVID19_HGI_B2_ALL_leave_23andme_20210107	3_45889921_A_T	0.679166	1.108e-61	3342	1.4740211858525e-71	3.67186519393314e-55	4.01436629070136e-17	1	3.02372723272319e-18	0.229192581662152
3_45137109_47151986	ENSG00000188086.8	PRSS45	Breast_Mammary_Tissue	COVID19_HGI_A2_ALL_leave_UKBB_23andme_20210107	3_45889921_A_T	0.620046	5.286e-46	3336	5.15284968194096e-43	5.8706524755789e-40	0.00087690285095641	0.99905719572441	6.5901424639474e-05	0.161166533727389
3_45137109_47151986	ENSG00000188086.8	PRSS45	Adipose_Visceral_Omentum	COVID19_HGI_B2_ALL_leave_23andme_20210107	3_45889921_A_T	0.760882	1.108e-61	3342	1.3652592033603e-61	3.67186372954382e-55	3.71816265372715e-07	0.999999601159482	2.7024240141424e-08	0.229435773635286
3_45137109_47151986	ENSG00000188086.8	PRSS45	Spleen	COVID19_HGI_B1_ALL_leave_UKBB_23andme_20210107	3_45864732_T_C	0.610235	3.242e-10	3198	1.58112013190963e-05	1.03043825246312e-05	0.57472441521578	0.374505249414661	0.0507442197857153	0.0910332261258338
3_45137109_47151986	ENSG00000188086.8	PRSS45	Spleen	COVID19_HGI_A2_ALL_leave_23andme_20210107	3_45889921_A_T	0.610235	2.698e-49	3332	2.17830938565806e-43	1.46468456072104e-43	0.567446847951787	0.381497425263538	0.051055726784671	0.154793786418911
3_45137109_47151986	ENSG00000188086.8	PRSS45	Brain_Hippocampus	COVID19_HGI_B1_ALL_leave_UKBB_23andme_20210107	3_45864732_T_C	0.358525	3.242e-10	3173	1.7478023742259e-05	8.38939239003885e-06	0.635312058282188	0.304887868940684	0.0597742053609963	0.0897003543637885
3_45137109_47151986	ENSG00000188086.8	PRSS45	Colon_Transverse	COVID19_HGI_A2_ALL_eur_leave_23andme_20210107	3_45889921_A_T	0.286145	5.754e-45	3722	1.11903216856628e-42	8.25464153482921e-39	0.000135543825890583	0.999851221086063	1.32350880505496e-05	0.164176199794129
3_45137109_47151986	ENSG00000188086.8	PRSS45	Brain_Spinal_cord_cervical_c-1	COVID19_HGI_B1_ALL_eur_leave_ukbb_23andme_20210107	3_46108285_C_T	0.427006	2.201e-07	3435	0.00306034102102294	0.00140573902703011	0.641583326883766	0.294645996380147	0.0593045966880337	0.0302677526100852
3_45137109_47151986	ENSG00000188086.8	PRSS45	Skin_Not_Sun_Exposed_Suprapubic	COVID19_HGI_A2_ALL_eur_leave_23andme_20210107	3_45889921_A_T	0.767474	5.754e-45	3722	9.1184316998993e-47	8.25586962718008e-39	1.10447863202167e-08	0.999999988163595	7.91625160489568e-10	0.164001841599281
3_45137109_47151986	ENSG00000188086.8	PRSS45	Nerve_Tibial	COVID19_HGI_B2_ALL_leave_UKBB_23andme_20210107	3_45889921_A_T	0.175667	4.833e-62	3174	2.38973289654226e-62	1.37693835453293e-55	1.73554061256513e-07	0.999999806966589	1.94793536811355e-08	0.220670705737118
3_45137109_47151986	ENSG00000188086.8	PRSS45	Heart_Atrial_Appendage	COVID19_HGI_C2_ALL_eur_leave_23andme_20210107	3_45880481_T_C	0.53237	4.722e-22	3655	1.43964054775678e-17	5.32174322421358e-16	0.0262847615715377	0.97163456857122	0.00208066985723873	0.126899573867522
3_45137109_47151986	ENSG00000188086.8	PRSS45	Colon_Sigmoid	COVID19_HGI_B1_ALL_leave_UKBB_23andme_20210107	3_46794409_A_G	3.02545e-18	0.2107	3199	3.09754812711779e-12	2.75101498695729e-05	1.12593376270851e-07	0.999971760407724	6.16845932389816e-07	0.0906867679285451
3_45137109_47151986	ENSG00000188086.8	PRSS45	Spleen	COVID19_HGI_C2_ALL_eur_leave_ukbb_23andme_20210107	3_45880481_T_C	0.610235	1.918e-22	3652	1.42321906257861e-16	1.0044367529205e-16	0.5568952454415	0.392978654047122	0.0501261005113794	0.159478684200842
3_45137109_47151986	ENSG00000188086.8	PRSS45	Colon_Sigmoid	COVID19_HGI_A2_ALL_eur_leave_23andme_20210107	3_45889921_A_T	0.0363707	5.754e-45	3722	9.29384142884936e-46	8.2558686391123e-39	1.12572530073074e-07	0.999999868464806	1.89626661426673e-08	0.16441651908819
3_45137109_47151986	ENSG00000188086.8	PRSS45	Breast_Mammary_Tissue	COVID19_HGI_A2_ALL_eur_leave_ukbb_23andme_20210107	3_45889921_A_T	0.620046	1.128e-41	3725	1.09498876525242e-38	1.24756842441829e-35	0.000876870985432303	0.999057265525399	6.58634891696914e-05	0.170732321530883
3_45137109_47151986	ENSG00000188086.8	PRSS45	Artery_Aorta	COVID19_HGI_C2_ALL_eur_leave_23andme_20210107	3_45880481_T_C	0.469021	4.722e-22	3655	8.6529496888043e-21	5.47699823530385e-16	1.5798438006982e-05	0.999982896975212	1.30458677849241e-06	0.127304609689938
3_45137109_47151986	ENSG00000188086.8	PRSS45	Lung	COVID19_HGI_A2_ALL_eur_leave_ukbb_23andme_20210107	3_45889921_A_T	0.149452	1.128e-41	3725	1.17553633157497e-45	1.24874557754593e-35	9.41373769476072e-11	0.999999999894527	1.1338869261179e-11	0.167471921377816
3_45137109_47151986	ENSG00000188086.8	PRSS45	Adrenal_Gland	COVID19_HGI_B1_ALL_leave_23andme_20210107	3_45864732_T_C	0.727571	3.682e-11	3382	8.95961511084255e-07	2.54466228550491e-06	0.254733715166287	0.723459361512621	0.0218034826972954	0.0892535297568707
3_45137109_47151986	ENSG00000188086.8	PRSS45	Skin_Sun_Exposed_Lower_leg	COVID19_HGI_B1_ALL_leave_23andme_20210107	3_46782034_C_G	2.32004e-17	0.7294	3382	9.4271384874787e-15	3.51723496983361e-06	2.68026023505905e-09	0.999996450592857	2.94919032560228e-08	0.0757908090336097
3_45137109_47151986	ENSG00000188086.8	PRSS45	Testis	COVID19_HGI_B2_ALL_eur_leave_23andme_20210107	3_45889921_A_T	0.30201	3.684e-54	3504	2.9433768641202e-74	8.14043789417991e-48	3.61574758309329e-27	1	3.45526795047499e-28	0.172203263039244
3_45137109_47151986	ENSG00000188086.8	PRSS45	Heart_Left_Ventricle	COVID19_HGI_B2_ALL_eur_leave_23andme_20210107	3_45889921_A_T	0.241822	3.684e-54	3504	5.11209491289012e-51	8.13481755802186e-48	0.000627987705249256	0.999309515657396	6.24966373609791e-05	0.17441356706598
3_45137109_47151986	ENSG00000188086.8	PRSS45	Brain_Hippocampus	COVID19_HGI_C2_ALL_leave_UKBB_23andme_20210107	3_45880481_T_C	0.358525	6.986e-24	3399	6.4196158457232e-18	3.24764847384202e-18	0.624846737914269	0.316047434429638	0.0591058276560943	0.163099421344832
3_45137109_47151986	ENSG00000188086.8	PRSS45	Brain_Spinal_cord_cervical_c-1	COVID19_HGI_B1_ALL_leave_UKBB_23andme_20210107	3_45864732_T_C	0.193543	3.242e-10	3165	1.79701678647615e-05	7.74726046468678e-06	0.653201095244694	0.281541432064652	0.065231755262326	0.0940428202896968
3_45137109_47151986	ENSG00000188086.8	PRSS45	Testis	COVID19_HGI_A2_ALL_eur_leave_23andme_20210107	3_45889921_A_T	0.30201	5.754e-45	3722	2.98511410035536e-65	8.25586972489334e-39	3.61574758302515e-27	1	3.43224447185394e-28	0.164965316048797
3_45137109_47151986	ENSG00000188086.8	PRSS45	Esophagus_Gastroesophageal_Junction	COVID19_HGI_A2_ALL_eur_leave_ukbb_23andme_20210107	3_45889921_A_T	0.481741	1.128e-41	3725	2.21415320228218e-42	1.24874533713519e-35	1.77310193674516e-07	0.999999807357402	1.53324052245032e-08	0.170048997754739
3_45137109_47151986	ENSG00000188086.8	PRSS45	Vagina	COVID19_HGI_B1_ALL_eur_leave_ukbb_23andme_20210107	3_46108285_C_T	0.255199	2.201e-07	3470	0.000327962882056079	0.00438553191627127	0.0687557527037124	0.919397361468317	0.00713339102964309	0.0295275281222793
3_45137109_47151986	ENSG00000188086.8	PRSS45	Colon_Sigmoid	COVID19_HGI_B2_ALL_leave_23andme_20210107	3_45889921_A_T	0.0363707	1.108e-61	3342	4.13351157465064e-62	3.67186471103322e-55	1.12572530753041e-07	0.999999868467492	1.89599842074376e-08	0.229237072860146
3_45137109_47151986	ENSG00000188086.8	PRSS45	Adrenal_Gland	COVID19_HGI_B2_ALL_eur_leave_23andme_20210107	3_45889921_A_T	0.727571	3.684e-54	3504	2.063299923799e-48	5.89721905969205e-48	0.253463013982845	0.724412990718664	0.0221239952984859	0.173027486780025
3_45137109_47151986	ENSG00000188086.8	PRSS45	Heart_Atrial_Appendage	COVID19_HGI_B1_ALL_eur_leave_23andme_20210107	3_46108285_C_T	0.324826	5.424e-09	3467	7.02558350272374e-06	0.00025937501490975	0.0263116382608113	0.971387967071615	0.00203399406916206	0.0583943876964514
3_45137109_47151986	ENSG00000188086.8	PRSS45	Skin_Not_Sun_Exposed_Suprapubic	COVID19_HGI_C2_ALL_leave_23andme_20210107	3_45880481_T_C	0.767474	3.534e-23	3541	5.24664260501321e-25	4.75033413020647e-17	1.10447863225766e-08	0.999999988160035	7.95180521799547e-10	0.136533334688087
3_45137109_47151986	ENSG00000188086.8	PRSS45	Brain_Nucleus_accumbens_basal_ganglia	COVID19_HGI_A2_ALL_leave_UKBB_23andme_20210107	3_45889921_A_T	0.175934	5.286e-46	3336	1.84381265307476e-41	5.67132370069604e-40	0.0313776778270336	0.965132353070624	0.00348996910234688	0.160464027011868
3_45137109_47151986	ENSG00000188086.8	PRSS45	Cells_EBV-transformed_lymphocytes	COVID19_HGI_B2_ALL_leave_23andme_20210107	3_45889921_A_T	0.449109	1.108e-61	3340	1.64074701944105e-58	3.67007342308428e-55	0.000446842934798357	0.999511985890206	4.11711750095131e-05	0.229501673861601
3_45137109_47151986	ENSG00000188086.8	PRSS45	Brain_Hypothalamus	COVID19_HGI_A2_ALL_eur_leave_ukbb_23andme_20210107	3_45889921_A_T	0.83082	1.128e-41	3725	3.0539930887047e-36	9.17704482423415e-36	0.244564877209366	0.734880532410968	0.0205545903796625	0.169675428668563
3_45137109_47151986	ENSG00000188086.8	PRSS45	Artery_Aorta	COVID19_HGI_A2_ALL_eur_leave_23andme_20210107	3_45889921_A_T	0.469021	5.754e-45	3722	1.30429834691785e-43	8.25572852724693e-39	1.57984366321223e-05	0.99998289599647	1.30556689535606e-06	0.164439771300523
3_45137109_47151986	ENSG00000188086.8	PRSS45	Esophagus_Muscularis	COVID19_HGI_A2_ALL_eur_leave_23andme_20210107	3_45889921_A_T	0.679166	5.754e-45	3722	3.31420851240337e-55	8.25586972489334e-39	4.01436629070136e-17	1	3.02288213111973e-18	0.164453825302455
3_45137109_47151986	ENSG00000188086.8	PRSS45	Brain_Amygdala	COVID19_HGI_B1_ALL_leave_23andme_20210107	3_45864732_T_C	0.165089	3.682e-11	3380	2.05118499707196e-06	1.21766169925917e-06	0.58317904079867	0.34612664503354	0.0706910453210929	0.0799308026962858
3_45137109_47151986	ENSG00000188086.8	PRSS45	Uterus	COVID19_HGI_B2_ALL_eur_leave_23andme_20210107	3_45889921_A_T	0.621838	3.684e-54	3496	1.38017499742283e-48	6.63436978490556e-48	0.169545547225366	0.814973819838084	0.0154806329365523	0.173025323505559
3_45137109_47151986	ENSG00000188086.8	PRSS45	Stomach	COVID19_HGI_C2_ALL_leave_UKBB_23andme_20210107	3_45880481_T_C	0.94614	6.986e-24	3424	1.33922470030607e-20	1.02594496642893e-17	0.00130352065517745	0.998592929052681	0.00010355029214178	0.16299709017887
3_45137109_47151986	ENSG00000188086.8	PRSS45	Adipose_Visceral_Omentum	COVID19_HGI_B1_ALL_leave_23andme_20210107	3_46794745_A_T	3.15686e-15	0.9567	3382	1.30786616514708e-12	3.51723352491203e-06	3.71843659651214e-07	0.999996039740844	7.11806635123728e-08	0.0345626328032272
3_45137109_47151986	ENSG00000188086.8	PRSS45	Adipose_Subcutaneous	COVID19_HGI_B1_ALL_eur_leave_ukbb_23andme_20210107	3_46794745_A_T	1.34964e-15	0.04822	3477	3.3408665169382e-10	0.00474585765745918	7.00398921383443e-08	0.994949229199112	0.000304842769451257	0.158598744063355
3_45137109_47151986	ENSG00000188086.8	PRSS45	Skin_Not_Sun_Exposed_Suprapubic	COVID19_HGI_C2_ALL_eur_leave_ukbb_23andme_20210107	3_45880481_T_C	0.767474	1.918e-22	3656	2.82264044461556e-24	2.55563152564925e-16	1.1044786319467e-08	0.999999988163964	7.91250406776622e-10	0.15899830193628
3_45137109_47151986	ENSG00000188086.8	PRSS45	Vagina	COVID19_HGI_A2_ALL_eur_leave_23andme_20210107	3_45889921_A_T	0.61219	5.754e-45	3716	5.69559355548162e-40	7.63453352522513e-39	0.0689884136411225	0.924733789528278	0.0062777968305938	0.164444966916722
3_45137109_47151986	ENSG00000188086.8	PRSS45	Breast_Mammary_Tissue	COVID19_HGI_A2_ALL_eur_leave_23andme_20210107	3_45889921_A_T	0.620046	5.754e-45	3722	7.23933410845097e-42	8.24808698577683e-39	0.000876871165568749	0.999057242504449	6.58863299804125e-05	0.1653085914329
3_45137109_47151986	ENSG00000188086.8	PRSS45	Heart_Atrial_Appendage	COVID19_HGI_B2_ALL_leave_23andme_20210107	3_45889921_A_T	0.53237	1.108e-61	3342	9.66037861215968e-57	3.56761119841188e-55	0.0263091864813582	0.971605261118843	0.0020855523997846	0.228356045713914
3_45137109_47151986	ENSG00000188086.8	PRSS45	Esophagus_Muscularis	COVID19_HGI_C2_ALL_leave_23andme_20210107	3_45880481_T_C	0.679166	3.534e-23	3541	1.90695814276373e-33	4.75033418644651e-17	4.01436629070142e-17	1	3.07266714773197e-18	0.135296260497141
3_45137109_47151986	ENSG00000188086.8	PRSS45	Brain_Substantia_nigra	COVID19_HGI_A2_ALL_leave_UKBB_23andme_20210107	3_45889921_A_T	0.933027	5.286e-46	3334	4.09345643278922e-40	1.41407947923788e-40	0.696617180345657	0.240582746247982	0.0628000734063606	0.160334875787388
3_45137109_47151986	ENSG00000188086.8	PRSS45	Brain_Cortex	COVID19_HGI_B2_ALL_eur_leave_ukbb_23andme_20210107	3_45889921_A_T	0.0227291	7.926e-54	3503	9.08680762928346e-50	1.39508245208697e-47	0.00646318733473755	0.992281139101227	0.00125567356403581	0.158297794382036
3_45137109_47151986	ENSG00000188086.8	PRSS45	Brain_Caudate_basal_ganglia	COVID19_HGI_C2_ALL_leave_UKBB_23andme_20210107	3_45880481_T_C	0.905933	6.986e-24	3423	4.82204268840574e-18	5.05987683059566e-18	0.469348589751051	0.492459740890268	0.038191669358685	0.162470331706415
3_45137109_47151986	ENSG00000188086.8	PRSS45	Liver	COVID19_HGI_B2_ALL_leave_23andme_20210107	3_45889921_A_T	0.905035	1.108e-61	3342	4.96138774102059e-57	3.61820591045957e-55	0.0135119005709087	0.985385266044679	0.00110283338441907	0.229584059231304
3_45137109_47151986	ENSG00000188086.8	PRSS45	Nerve_Tibial	COVID19_HGI_B2_ALL_eur_leave_ukbb_23andme_20210107	3_45889921_A_T	0.175667	7.926e-54	3504	2.44005359559206e-54	1.40593261569707e-47	1.73554059230755e-07	0.999999806951682	1.94942541926988e-08	0.156636764553439
3_45137109_47151986	ENSG00000188086.8	PRSS45	Skin_Not_Sun_Exposed_Suprapubic	COVID19_HGI_A2_ALL_eur_leave_ukbb_23andme_20210107	3_45889921_A_T	0.767474	1.128e-41	3725	1.37921280736955e-43	1.24874556289778e-35	1.1044786320161e-08	0.999999988163452	7.91765052916642e-10	0.169294095592656
3_45137109_47151986	ENSG00000188086.8	PRSS45	Brain_Anterior_cingulate_cortex_BA24	COVID19_HGI_B1_ALL_eur_leave_ukbb_23andme_20210107	3_46108285_C_T	0.122324	2.201e-07	3464	0.00103466403957178	0.00360779136618133	0.216912163634461	0.756333382393607	0.0221119985661798	0.0371035943666673
3_45137109_47151986	ENSG00000188086.8	PRSS45	Artery_Tibial	COVID19_HGI_C2_ALL_eur_leave_23andme_20210107	3_45880481_T_C	0.450716	4.722e-22	3655	9.60633581300742e-25	5.47709189261068e-16	1.75391174425077e-09	0.999999998103519	1.42572555540202e-10	0.127708074227489
3_45137109_47151986	ENSG00000188086.8	PRSS45	Ovary	COVID19_HGI_A2_ALL_eur_leave_ukbb_23andme_20210107	3_45889921_A_T	0.621913	1.128e-41	3719	2.01696370776542e-40	1.24872358603888e-35	1.61519187240405e-05	0.999982387555196	1.46052608595494e-06	0.169237436204972
3_45137109_47151986	ENSG00000188086.8	PRSS45	Skin_Not_Sun_Exposed_Suprapubic	COVID19_HGI_A2_ALL_leave_UKBB_23andme_20210107	3_45889921_A_T	0.767474	5.286e-46	3336	6.49012871667265e-48	5.87619211789345e-40	1.10447863338031e-08	0.999999988162543	7.92672479442029e-10	0.159712080692958
3_45137109_47151986	ENSG00000188086.8	PRSS45	Nerve_Tibial	COVID19_HGI_C2_ALL_eur_leave_ukbb_23andme_20210107	3_45880481_T_C	0.175667	1.918e-22	3656	4.4353966671495e-23	2.55563106261554e-16	1.73553838655544e-07	0.99999980696357	1.94825946963011e-08	0.158275322383198
3_45137109_47151986	ENSG00000188086.8	PRSS45	Ovary	COVID19_HGI_A2_ALL_eur_leave_23andme_20210107	3_45889921_A_T	0.621913	5.754e-45	3716	1.33348137515442e-43	8.25572433008096e-39	1.6151918811578e-05	0.999982387455736	1.46062544792276e-06	0.163906836615871
3_45137109_47151986	ENSG00000188086.8	PRSS45	Brain_Hippocampus	COVID19_HGI_A2_ALL_leave_UKBB_23andme_20210107	3_45889921_A_T	0.358525	5.286e-46	3311	3.69563448883308e-40	1.83131273041228e-40	0.628916545093134	0.311590070141101	0.0594933847657612	0.160338018198647
3_45137109_47151986	ENSG00000188086.8	PRSS45	Cells_EBV-transformed_lymphocytes	COVID19_HGI_B1_ALL_leave_23andme_20210107	3_45864732_T_C	0.449109	3.682e-11	3380	1.67619191171116e-09	3.51537804639543e-06	0.000476563543913218	0.999468451082014	5.14683198344504e-05	0.0746586449778166
3_45137109_47151986	ENSG00000188086.8	PRSS45	Heart_Atrial_Appendage	COVID19_HGI_C2_ALL_leave_UKBB_23andme_20210107	3_45880481_T_C	0.53237	6.986e-24	3424	2.70234991173451e-19	9.98223406389211e-18	0.026303046282359	0.971608447360056	0.00208850635758584	0.162210422031031
3_45137109_47151986	ENSG00000188086.8	PRSS45	Small_Intestine_Terminal_Ileum	COVID19_HGI_B1_ALL_eur_leave_23andme_20210107	3_46108285_C_T	0.735025	5.424e-09	3457	8.19870930412186e-05	0.000178164421262951	0.307051282472545	0.667221193174874	0.0254673728382769	0.0496143019742442
3_45137109_47151986	ENSG00000188086.8	PRSS45	Esophagus_Mucosa	COVID19_HGI_B1_ALL_eur_leave_ukbb_23andme_20210107	3_46792524_C_A	5.10422e-17	0.04623	3477	7.70055202856623e-11	0.00474567163914589	1.61438905371407e-08	0.994910191947558	0.000344120192399172	0.169829596397741
3_45137109_47151986	ENSG00000188086.8	PRSS45	Pituitary	COVID19_HGI_C2_ALL_leave_23andme_20210107	3_45880481_T_C	0.900829	3.534e-23	3541	5.56838753377671e-27	4.75033418584527e-17	1.17220964151623e-10	0.999999999873424	9.35766677501158e-12	0.137358858452444
3_45137109_47151986	ENSG00000188086.8	PRSS45	Nerve_Tibial	COVID19_HGI_B1_ALL_leave_UKBB_23andme_20210107	3_46794745_A_T	1.22249e-15	0.2172	3199	4.77538241204099e-12	2.7510148926869e-05	1.73581299366746e-07	0.999971726167946	5.90097052467768e-07	0.207442821388614
3_45137109_47151986	ENSG00000188086.8	PRSS45	Vagina	COVID19_HGI_C2_ALL_leave_23andme_20210107	3_45880481_T_C	0.61219	3.534e-23	3539	3.28117680583148e-18	4.39239839232487e-17	0.0690725468366676	0.924644113859515	0.00628333930381804	0.137563354485215
3_45137109_47151986	ENSG00000188086.8	PRSS45	Prostate	COVID19_HGI_C2_ALL_leave_23andme_20210107	3_45880481_T_C	0.119405	3.534e-23	3537	2.73656998307737e-19	4.71968218517571e-17	0.00576079466342659	0.993546708576995	0.000692496759577457	0.135454333546817
3_45137109_47151986	ENSG00000188086.8	PRSS45	Minor_Salivary_Gland	COVID19_HGI_B1_ALL_eur_leave_ukbb_23andme_20210107	3_46108285_C_T	0.273143	2.201e-07	3444	0.00302913824102712	0.00139330312486807	0.635043647021561	0.292030512036159	0.0685033995763851	0.0281007842463833
3_45137109_47151986	ENSG00000188086.8	PRSS45	Brain_Nucleus_accumbens_basal_ganglia	COVID19_HGI_C2_ALL_leave_23andme_20210107	3_45880481_T_C	0.175934	3.534e-23	3541	1.48951210595044e-18	4.58484983326017e-17	0.0313559435502512	0.965160155815821	0.00348390063392866	0.137754396077369
3_45137109_47151986	ENSG00000188086.8	PRSS45	Brain_Caudate_basal_ganglia	COVID19_HGI_B1_ALL_eur_leave_ukbb_23andme_20210107	3_46108285_C_T	0.807686	2.201e-07	3475	0.00222139652538787	0.00234763429870122	0.465706434688896	0.492134062227438	0.0375904722595765	0.0285887349884199
3_45137109_47151986	ENSG00000188086.8	PRSS45	Brain_Nucleus_accumbens_basal_ganglia	COVID19_HGI_B1_ALL_eur_leave_23andme_20210107	3_46108285_C_T	0.844911	5.424e-09	3467	8.67472777533883e-06	0.000257567096522081	0.0324878779317389	0.964616504244587	0.00262937599937685	0.0498004027534089
3_45137109_47151986	ENSG00000188086.8	PRSS45	Muscle_Skeletal	COVID19_HGI_A2_ALL_leave_UKBB_23andme_20210107	3_45889921_A_T	0.564103	5.286e-46	3336	7.26191700616859e-60	5.87619218744803e-40	1.23582020031281e-20	1	8.82691955785083e-22	0.160676995713463
3_45137109_47151986	ENSG00000188086.8	PRSS45	Heart_Left_Ventricle	COVID19_HGI_C2_ALL_eur_leave_23andme_20210107	3_45880481_T_C	0.241822	4.722e-22	3655	3.43927114277786e-19	5.47331073638259e-16	0.000627937453614001	0.999309577250265	6.24852961227727e-05	0.128405359019185
3_45137109_47151986	ENSG00000188086.8	PRSS45	Colon_Transverse	COVID19_HGI_B2_ALL_eur_leave_23andme_20210107	3_45889921_A_T	0.286145	3.684e-54	3504	1.1259941293889e-51	8.13920203524677e-48	0.000138321076092717	0.999848169235629	1.35096882716338e-05	0.172485493429593
3_45137109_47151986	ENSG00000188086.8	PRSS45	Brain_Anterior_cingulate_cortex_BA24	COVID19_HGI_A2_ALL_leave_UKBB_23andme_20210107	3_45889921_A_T	0.62288	5.286e-46	3335	1.27468887687074e-40	4.4918327569453e-40	0.216924299990318	0.764393476817527	0.0186822231921533	0.160341796373137
3_45137109_47151986	ENSG00000188086.8	PRSS45	Adrenal_Gland	COVID19_HGI_B1_ALL_eur_leave_23andme_20210107	3_46108285_C_T	0.857969	5.424e-09	3467	6.87498895005186e-05	0.000192752640866404	0.257476439118131	0.721860956984646	0.0204011013668564	0.0471990643102305
3_45137109_47151986	ENSG00000188086.8	PRSS45	Skin_Sun_Exposed_Lower_leg	COVID19_HGI_C2_ALL_leave_23andme_20210107	3_45880481_T_C	0.453779	3.534e-23	3541	1.27321706520906e-25	4.75033417272694e-17	2.68026840899272e-09	0.999999997111665	2.08065336925524e-10	0.138455419578653
3_45137109_47151986	ENSG00000188086.8	PRSS45	Pituitary	COVID19_HGI_B2_ALL_leave_UKBB_23andme_20210107	3_45889921_A_T	0.900829	4.833e-62	3174	1.61407127431662e-65	1.37693862012699e-55	1.17221730186017e-10	0.99999999987341	9.35780749118169e-12	0.221877696951839
3_45137109_47151986	ENSG00000188086.8	PRSS45	Brain_Caudate_basal_ganglia	COVID19_HGI_B1_ALL_leave_23andme_20210107	3_45864732_T_C	0.905933	3.682e-11	3381	1.6532318561215e-06	1.72847745094673e-06	0.470035696271844	0.491390444235213	0.038570477783636	0.0863407391734455
3_45137109_47151986	ENSG00000188086.8	PRSS45	Brain_Hippocampus	COVID19_HGI_B2_ALL_leave_UKBB_23andme_20210107	3_45889921_A_T	0.358525	4.833e-62	3150	8.75845714850033e-56	4.18325209264638e-56	0.636081886248782	0.303748004850349	0.0601701089008661	0.222115032756435
3_45137109_47151986	ENSG00000188086.8	PRSS45	Skin_Not_Sun_Exposed_Suprapubic	COVID19_HGI_B1_ALL_eur_leave_23andme_20210107	3_46793945_G_A	1.31472e-19	0.556	3467	2.9483184707851e-12	0.000266942097675106	1.1041800165195e-08	0.999729614454366	3.43240321055585e-06	0.49781801568768
3_45137109_47151986	ENSG00000188086.8	PRSS45	Brain_Frontal_Cortex_BA9	COVID19_HGI_B2_ALL_eur_leave_ukbb_23andme_20210107	3_45889921_A_T	0.715724	7.926e-54	3502	3.8471887309004e-48	9.88614844077843e-48	0.273639571721198	0.703150357573246	0.0232100707055609	0.157670953996503
3_45137109_47151986	ENSG00000188086.8	PRSS45	Liver	COVID19_HGI_C2_ALL_eur_leave_23andme_20210107	3_45880481_T_C	0.905035	4.722e-22	3652	7.39684229637012e-18	5.39709094669999e-16	0.0135050541918468	0.985392431551999	0.00110251425615602	0.127373888688633
3_45137109_47151986	ENSG00000188086.8	PRSS45	Colon_Sigmoid	COVID19_HGI_B2_ALL_eur_leave_ukbb_23andme_20210107	3_45889921_A_T	0.0363707	7.926e-54	3504	1.58269436983581e-54	1.40593270217122e-47	1.12572540579797e-07	0.999999868458824	1.89686380616558e-08	0.157719950295549
3_45137109_47151986	ENSG00000188086.8	PRSS45	Lung	COVID19_HGI_B2_ALL_eur_leave_ukbb_23andme_20210107	3_45889921_A_T	0.149452	7.926e-54	3504	1.32351104238175e-57	1.40593288693433e-47	9.4137569050546e-11	0.999999999894499	1.13647350298193e-11	0.155296400077356
3_45137109_47151986	ENSG00000188086.8	PRSS45	Pituitary	COVID19_HGI_B1_ALL_leave_UKBB_23andme_20210107	3_46794409_A_G	1.8617e-25	0.2107	3199	3.22484438038104e-15	2.75101544426787e-05	1.17220492413475e-10	0.999971926690232	5.63038104783495e-07	0.126083621671774
3_45137109_47151986	ENSG00000188086.8	PRSS45	Brain_Spinal_cord_cervical_c-1	COVID19_HGI_B2_ALL_eur_leave_ukbb_23andme_20210107	3_45889921_A_T	0.193543	7.926e-54	3465	8.96485318983084e-48	4.15223849476016e-48	0.637644461709212	0.295269806442021	0.0670857318487665	0.157867302804907
3_45137109_47151986	ENSG00000188086.8	PRSS45	Muscle_Skeletal	COVID19_HGI_C2_ALL_leave_23andme_20210107	3_46785355_T_C	3.31856e-31	0.7017	3541	5.87055894584708e-37	4.75033418644648e-17	1.23582020031281e-20	1	5.01191689091773e-20	0.141182441117278
3_45137109_47151986	ENSG00000188086.8	PRSS45	Prostate	COVID19_HGI_A2_ALL_eur_leave_ukbb_23andme_20210107	3_45889921_A_T	0.119405	1.128e-41	3710	7.19304824054117e-38	1.24069646444911e-35	0.00576021919046031	0.993553554627672	0.000686226181872247	0.168746078618322
3_45137109_47151986	ENSG00000188086.8	PRSS45	Brain_Hippocampus	COVID19_HGI_C2_ALL_eur_leave_ukbb_23andme_20210107	3_45880481_T_C	0.358525	1.918e-22	3622	1.57416078836081e-16	8.32735342815867e-17	0.615957642536255	0.325785012548497	0.0582573449152462	0.159362896580061
3_45137109_47151986	ENSG00000188086.8	PRSS45	Brain_Cerebellar_Hemisphere	COVID19_HGI_B1_ALL_eur_leave_ukbb_23andme_20210107	3_46108285_C_T	0.903535	2.201e-07	3474	0.000229873619065967	0.00449801278123226	0.0481920395640241	0.942985408842926	0.00409466519275075	0.0277085034755323
3_45137109_47151986	ENSG00000188086.8	PRSS45	Adrenal_Gland	COVID19_HGI_A2_ALL_leave_23andme_20210107	3_45889921_A_T	0.727571	2.698e-49	3332	9.60237667443712e-44	2.79479336948362e-43	0.250140701437093	0.728018307314381	0.0218409912485263	0.154753932168286
3_45137109_47151986	ENSG00000188086.8	PRSS45	Brain_Cerebellum	COVID19_HGI_B2_ALL_eur_leave_23andme_20210107	3_45889921_A_T	0.712264	3.684e-54	3503	7.24829645546177e-50	8.06208878932057e-48	0.00890406210290483	0.990374599267247	0.000721338629848429	0.172885956330334
3_45137109_47151986	ENSG00000188086.8	PRSS45	Stomach	COVID19_HGI_C2_ALL_eur_leave_23andme_20210107	3_45880481_T_C	0.94614	4.722e-22	3655	7.13923608679658e-19	5.46938636879877e-16	0.00130347202735268	0.998593030535216	0.000103497437434424	0.127185081333046
3_45137109_47151986	ENSG00000188086.8	PRSS45	Artery_Aorta	COVID19_HGI_B1_ALL_leave_23andme_20210107	3_45864732_T_C	0.469021	3.682e-11	3382	5.55955312270759e-11	3.51717473396712e-06	1.58065453045835e-05	0.99997932341552	1.35280884538957e-06	0.0844005809171007
3_45137109_47151986	ENSG00000188086.8	PRSS45	Stomach	COVID19_HGI_C2_ALL_leave_23andme_20210107	3_45880481_T_C	0.94614	3.534e-23	3541	6.19201866136596e-20	4.74365085248194e-17	0.00130349116890194	0.998592977776024	0.00010353105507256	0.137444242572573
3_45137109_47151986	ENSG00000188086.8	PRSS45	Uterus	COVID19_HGI_B1_ALL_leave_23andme_20210107	3_45864732_T_C	0.621838	3.682e-11	3378	5.9758172446975e-07	2.86517579292379e-06	0.169900392808562	0.814591892108869	0.0155042523250529	0.0875701972991844
3_45137109_47151986	ENSG00000188086.8	PRSS45	Nerve_Tibial	COVID19_HGI_A2_ALL_leave_23andme_20210107	3_45889921_A_T	0.175667	2.698e-49	3332	6.6623677911337e-50	3.83878943534499e-43	1.73553840784294e-07	0.999999806885318	1.95608458591227e-08	0.152950929758934
3_45137109_47151986	ENSG00000188086.8	PRSS45	Brain_Cerebellum	COVID19_HGI_C2_ALL_leave_23andme_20210107	3_45880481_T_C	0.712264	3.534e-23	3541	4.20408224198132e-19	4.70489350480831e-17	0.0088500768092828	0.990433497283144	0.000716425907571189	0.137679839269827
3_45137109_47151986	ENSG00000188086.8	PRSS45	Lung	COVID19_HGI_B2_ALL_leave_23andme_20210107	3_45889921_A_T	0.149452	1.108e-61	3342	3.45659757870306e-65	3.67186519354544e-55	9.41373769498453e-11	0.999999999894385	1.14648214578889e-11	0.223641606342491
3_45137109_47151986	ENSG00000188086.8	PRSS45	Nerve_Tibial	COVID19_HGI_A2_ALL_eur_leave_23andme_20210107	3_45889921_A_T	0.175667	5.754e-45	3722	1.43283788507523e-45	8.25586813077486e-39	1.73553839004375e-07	0.999999806891357	1.95548020570861e-08	0.162730313352847
3_45137109_47151986	ENSG00000188086.8	PRSS45	Cells_EBV-transformed_lymphocytes	COVID19_HGI_A2_ALL_eur_leave_23andme_20210107	3_45889921_A_T	0.449109	5.754e-45	3716	3.68900861014147e-42	8.25184087583265e-39	0.000446834644085803	0.999511960656404	4.1204699509824e-05	0.164492588649821
3_45137109_47151986	ENSG00000188086.8	PRSS45	Artery_Aorta	COVID19_HGI_A2_ALL_eur_leave_ukbb_23andme_20210107	3_45889921_A_T	0.469021	1.128e-41	3725	1.97282277865625e-40	1.24872422081483e-35	1.57984365584319e-05	0.999982896041077	1.30552236625196e-06	0.169781943811449
3_45137109_47151986	ENSG00000188086.8	PRSS45	Heart_Left_Ventricle	COVID19_HGI_B2_ALL_leave_UKBB_23andme_20210107	3_45889921_A_T	0.241822	4.833e-62	3174	8.64730524862845e-59	1.37598769783639e-55	0.000628009493025651	0.999309331055791	6.26594511800244e-05	0.22361963324759
3_45137109_47151986	ENSG00000188086.8	PRSS45	Brain_Nucleus_accumbens_basal_ganglia	COVID19_HGI_C2_ALL_leave_UKBB_23andme_20210107	3_45880481_T_C	0.175934	6.986e-24	3424	3.22272098680768e-19	9.91585067272904e-18	0.0313680248819901	0.965145690145496	0.00348628497251415	0.163342728777157
3_45137109_47151986	ENSG00000188086.8	PRSS45	Liver	COVID19_HGI_A2_ALL_leave_23andme_20210107	3_45889921_A_T	0.905035	2.698e-49	3332	5.18696916693728e-45	3.78268889190441e-43	0.0135119892682852	0.98538458265755	0.00110342807416079	0.154757014999664
3_45137109_47151986	ENSG00000188086.8	PRSS45	Brain_Hypothalamus	COVID19_HGI_A2_ALL_leave_23andme_20210107	3_45889921_A_T	0.83082	2.698e-49	3332	9.48327625409246e-44	2.81082121380978e-43	0.247038150506574	0.732194614305094	0.0207672351883394	0.154478156101995
3_45137109_47151986	ENSG00000188086.8	PRSS45	Colon_Sigmoid	COVID19_HGI_C2_ALL_leave_23andme_20210107	3_45880481_T_C	0.0363707	3.534e-23	3541	5.34757139235781e-24	4.75033356171968e-17	1.125725303204e-07	0.999999868468871	1.89586000603325e-08	0.137522798412133
3_45137109_47151986	ENSG00000188086.8	PRSS45	Heart_Atrial_Appendage	COVID19_HGI_A2_ALL_eur_leave_23andme_20210107	3_45889921_A_T	0.53237	5.754e-45	3722	2.16965144062016e-40	8.02175426385001e-39	0.0262801075225081	0.971640464744529	0.00207942773296184	0.164108672387766
3_45137109_47151986	ENSG00000188086.8	PRSS45	Artery_Tibial	COVID19_HGI_B2_ALL_eur_leave_ukbb_23andme_20210107	3_45889921_A_T	0.450716	7.926e-54	3504	2.46588275459584e-56	1.40593288441653e-47	1.75391213709542e-09	0.999999998103533	1.42541136236377e-10	0.158445895153942
3_45137109_47151986	ENSG00000188086.8	PRSS45	Brain_Cerebellum	COVID19_HGI_B2_ALL_eur_leave_ukbb_23andme_20210107	3_45889921_A_T	0.712264	7.926e-54	3503	1.25185124667115e-49	1.39240109227037e-47	0.00890406119789109	0.99037449850329	0.000721440298819871	0.157842556740681
3_45137109_47151986	ENSG00000188086.8	PRSS45	Heart_Atrial_Appendage	COVID19_HGI_A2_ALL_leave_23andme_20210107	3_45889921_A_T	0.53237	2.698e-49	3332	1.0101354245684e-44	3.72978594468215e-43	0.0263139004243247	0.971602451400644	0.00208364817503148	0.154179603995409
3_45137109_47151986	ENSG00000188086.8	PRSS45	Heart_Left_Ventricle	COVID19_HGI_A2_ALL_eur_leave_ukbb_23andme_20210107	3_45889921_A_T	0.241822	1.128e-41	3725	7.84130653060669e-39	1.24788364120402e-35	0.000627934678670864	0.999309695767713	6.23695536169743e-05	0.171690071752596
3_45137109_47151986	ENSG00000188086.8	PRSS45	Testis	COVID19_HGI_B2_ALL_leave_23andme_20210107	3_45889921_A_T	0.30201	1.108e-61	3342	1.32765377001579e-81	3.67186519393314e-55	3.6157475830251e-27	1	3.46244385922208e-28	0.227963907134217
3_45137109_47151986	ENSG00000188086.8	PRSS45	Esophagus_Mucosa	COVID19_HGI_A2_ALL_eur_leave_23andme_20210107	3_45889921_A_T	0.558725	5.754e-45	3722	1.33963656965661e-46	8.25586958096105e-39	1.62264741849947e-08	0.999999982564873	1.20864670639904e-09	0.164391542556163
3_45137109_47151986	ENSG00000188086.8	PRSS45	Thyroid	COVID19_HGI_B2_ALL_leave_UKBB_23andme_20210107	3_45889921_A_T	0.676833	4.833e-62	3174	6.27119043984881e-87	1.3769386203013e-55	4.55444443738288e-32	1	3.33210782110507e-33	0.22188947595991
3_45137109_47151986	ENSG00000188086.8	PRSS45	Brain_Putamen_basal_ganglia	COVID19_HGI_B1_ALL_leave_UKBB_23andme_20210107	3_45864732_T_C	0.0575533	3.242e-10	3198	1.35141194125487e-05	1.23653354084326e-05	0.491227341324068	0.449410633138373	0.0593361460827376	0.105408025058469
3_45137109_47151986	ENSG00000188086.8	PRSS45	Muscle_Skeletal	COVID19_HGI_B2_ALL_leave_23andme_20210107	3_45889921_A_T	0.564103	1.108e-61	3342	4.53776517948822e-75	3.67186519393325e-55	1.23582020031283e-20	1	8.82922831652934e-22	0.229643874347648
3_45137109_47151986	ENSG00000188086.8	PRSS45	Skin_Not_Sun_Exposed_Suprapubic	COVID19_HGI_C2_ALL_eur_leave_23andme_20210107	3_45880481_T_C	0.767474	4.722e-22	3655	6.04933097207301e-24	5.47709183817098e-16	1.10447863194751e-08	0.999999988163339	7.918759772036e-10	0.12683006556852
3_45137109_47151986	ENSG00000188086.8	PRSS45	Adrenal_Gland	COVID19_HGI_A2_ALL_leave_UKBB_23andme_20210107	3_45889921_A_T	0.727571	5.286e-46	3336	1.46971918107642e-40	4.27828486340609e-40	0.250114212434345	0.7280491193064	0.0218366682592514	0.16051921949734
3_45137109_47151986	ENSG00000188086.8	PRSS45	Thyroid	COVID19_HGI_B1_ALL_leave_23andme_20210107	3_46783229_T_C	3.4246e-48	0.7469	3382	1.6019051284883e-37	3.51723497895789e-06	4.55442828375446e-32	0.999996453186947	2.95780707231992e-08	0.0715964554106451
3_45137109_47151986	ENSG00000188086.8	PRSS45	Minor_Salivary_Gland	COVID19_HGI_A2_ALL_leave_UKBB_23andme_20210107	3_45889921_A_T	0.328017	5.286e-46	3319	3.79177381863165e-40	1.71091473152313e-40	0.645277366307241	0.291096819069701	0.0636258146230511	0.160811930369799
3_45137109_47151986	ENSG00000188086.8	PRSS45	Pituitary	COVID19_HGI_B1_ALL_leave_23andme_20210107	3_46795062_C_T	1.8617e-25	0.9765	3382	4.12296370386336e-16	3.51723498434802e-06	1.17221314619854e-10	0.999996454721074	2.79267222903779e-08	0.128891733284019
3_45137109_47151986	ENSG00000188086.8	PRSS45	Artery_Tibial	COVID19_HGI_C2_ALL_leave_UKBB_23andme_20210107	3_45880481_T_C	0.450716	6.986e-24	3424	1.80195221371214e-26	1.02739046937871e-17	1.75391174436947e-09	0.999999998104386	1.41702315144914e-10	0.164750428827152
3_45137109_47151986	ENSG00000188086.8	PRSS45	Brain_Cortex	COVID19_HGI_A2_ALL_leave_UKBB_23andme_20210107	3_45889921_A_T	0.0227291	5.286e-46	3336	3.79790801889004e-42	5.83084189724429e-40	0.00646321273664712	0.992281112096837	0.00125567516651247	0.160864923679308
3_45137109_47151986	ENSG00000188086.8	PRSS45	Esophagus_Mucosa	COVID19_HGI_B2_ALL_leave_UKBB_23andme_20210107	3_45889921_A_T	0.558725	4.833e-62	3174	2.23428591580297e-63	1.37693859629412e-55	1.62264743167281e-08	0.999999982563594	1.20994495131388e-09	0.221824760498199
3_45137109_47151986	ENSG00000188086.8	PRSS45	Esophagus_Mucosa	COVID19_HGI_C2_ALL_eur_leave_23andme_20210107	3_45880481_T_C	0.558725	4.722e-22	3655	8.88738903788046e-24	5.47709180750211e-16	1.62264741860863e-08	0.999999982563445	1.21008199241316e-09	0.127020879861923
3_45137109_47151986	ENSG00000188086.8	PRSS45	Uterus	COVID19_HGI_B1_ALL_eur_leave_23andme_20210107	3_46108285_C_T	0.488168	5.424e-09	3456	4.55566223030084e-05	0.000217378559982716	0.170614889695548	0.814093154570115	0.0150290205520505	0.0522076038465607
3_45137109_47151986	ENSG00000188086.8	PRSS45	Esophagus_Muscularis	COVID19_HGI_B2_ALL_eur_leave_23andme_20210107	3_45889921_A_T	0.679166	3.684e-54	3504	3.26786994741709e-64	8.14043789417991e-48	4.01436629072926e-17	1	3.025027522043e-18	0.17269832040777
3_45137109_47151986	ENSG00000188086.8	PRSS45	Brain_Spinal_cord_cervical_c-1	COVID19_HGI_B2_ALL_leave_UKBB_23andme_20210107	3_45889921_A_T	0.193543	4.833e-62	3143	8.97208082094795e-56	3.85391673750449e-56	0.651596279504807	0.279821652738887	0.0685820677563032	0.222141997757955
3_45137109_47151986	ENSG00000188086.8	PRSS45	Brain_Substantia_nigra	COVID19_HGI_B2_ALL_leave_UKBB_23andme_20210107	3_45889921_A_T	0.933027	4.833e-62	3172	9.70444448070692e-56	3.19096970870903e-56	0.704784101311906	0.231680251742134	0.0635356469459546	0.222109003988597
3_45137109_47151986	ENSG00000188086.8	PRSS45	Ovary	COVID19_HGI_B1_ALL_leave_UKBB_23andme_20210107	3_45864732_T_C	0.621913	3.242e-10	3198	4.44877858896302e-10	2.75096658416408e-05	1.61709513613664e-05	0.999954163683121	2.15525479675918e-06	0.0603421373834547
3_45137109_47151986	ENSG00000188086.8	PRSS45	Adipose_Visceral_Omentum	COVID19_HGI_A2_ALL_leave_23andme_20210107	3_45889921_A_T	0.760882	2.698e-49	3332	1.42732461824541e-49	3.83878864563979e-43	3.71816263089124e-07	0.999999601160647	2.70230847229306e-08	0.154746055700266
3_45137109_47151986	ENSG00000188086.8	PRSS45	Skin_Sun_Exposed_Lower_leg	COVID19_HGI_C2_ALL_eur_leave_23andme_20210107	3_45880481_T_C	0.453779	4.722e-22	3655	1.46800764002289e-24	5.47709188717583e-16	2.68026840889704e-09	0.999999997111168	2.08565032890197e-10	0.127774194027411
3_45137109_47151986	ENSG00000188086.8	PRSS45	Pituitary	COVID19_HGI_C2_ALL_leave_UKBB_23andme_20210107	3_45880481_T_C	0.900829	6.986e-24	3424	1.20431701609321e-27	1.02739047119608e-17	1.172209641519e-10	0.999999999873424	9.35761482495993e-12	0.162923318566921
3_45137109_47151986	ENSG00000188086.8	PRSS45	Brain_Substantia_nigra	COVID19_HGI_B2_ALL_leave_23andme_20210107	3_45889921_A_T	0.933027	1.108e-61	3334	2.55772588575396e-55	8.83795667896018e-56	0.696574016382719	0.240631136225097	0.0627948473921805	0.229219717095428
3_45137109_47151986	ENSG00000188086.8	PRSS45	Minor_Salivary_Gland	COVID19_HGI_B1_ALL_leave_UKBB_23andme_20210107	3_45864732_T_C	0.328017	3.242e-10	3180	1.78808366093293e-05	7.72816351930604e-06	0.649953984987318	0.280843331985301	0.069177074027252	0.0828961404125478
3_45137109_47151986	ENSG00000188086.8	PRSS45	Brain_Putamen_basal_ganglia	COVID19_HGI_C2_ALL_leave_23andme_20210107	3_45880481_T_C	0.0575533	3.534e-23	3540	2.23928633434524e-17	2.19820827732401e-17	0.471395536914921	0.462682211046853	0.0659222520382296	0.140322753556767
3_45137109_47151986	ENSG00000188086.8	PRSS45	Brain_Cortex	COVID19_HGI_B2_ALL_leave_23andme_20210107	3_45889921_A_T	0.0227291	1.108e-61	3342	2.37320356881153e-57	3.64353235766482e-55	0.00646320995861351	0.992282548465762	0.00125424157563251	0.230235360069214
3_45137109_47151986	ENSG00000188086.8	PRSS45	Esophagus_Muscularis	COVID19_HGI_A2_ALL_leave_23andme_20210107	3_45889921_A_T	0.679166	2.698e-49	3332	1.54103098820052e-59	3.83879017659662e-43	4.01436629070136e-17	1	3.02276764202601e-18	0.154624494039737
3_45137109_47151986	ENSG00000188086.8	PRSS45	Pancreas	COVID19_HGI_C2_ALL_leave_UKBB_23andme_20210107	3_45880481_T_C	0.912127	6.986e-24	3424	1.71323262721172e-26	1.02739046947321e-17	1.66755744288768e-09	0.999999998196358	1.36087846613987e-10	0.163108583232599
3_45137109_47151986	ENSG00000188086.8	PRSS45	Esophagus_Gastroesophageal_Junction	COVID19_HGI_C2_ALL_leave_23andme_20210107	3_45880481_T_C	0.481741	3.534e-23	3541	8.42282677356759e-24	4.75033327119735e-17	1.77310194251162e-07	0.999999807314158	1.53756485243139e-08	0.137346379054631
3_45137109_47151986	ENSG00000188086.8	PRSS45	Small_Intestine_Terminal_Ileum	COVID19_HGI_C2_ALL_eur_leave_23andme_20210107	3_45880481_T_C	0.526071	4.722e-22	3648	1.57421746131251e-16	3.75870211043821e-16	0.287418485793726	0.686232376662069	0.0263491375442054	0.127093035272996
3_45137109_47151986	ENSG00000188086.8	PRSS45	Skin_Sun_Exposed_Lower_leg	COVID19_HGI_B2_ALL_eur_leave_ukbb_23andme_20210107	3_45889921_A_T	0.453779	7.926e-54	3504	3.76827937420866e-56	1.40593288302114e-47	2.68026974034869e-09	0.99999999711099	2.08742129480587e-10	0.158358571668335
3_45137109_47151986	ENSG00000188086.8	PRSS45	Lung	COVID19_HGI_C2_ALL_eur_leave_ukbb_23andme_20210107	3_45880481_T_C	0.149452	1.918e-22	3656	2.40580451113636e-26	2.5556315556263e-16	9.41373769464634e-11	0.999999999894548	1.13123785145148e-11	0.157552795905311
3_45137109_47151986	ENSG00000188086.8	PRSS45	Liver	COVID19_HGI_B1_ALL_leave_UKBB_23andme_20210107	3_45864732_T_C	0.905035	3.242e-10	3198	3.75157524908305e-07	2.71042641761659e-05	0.0136366734632565	0.985217024202617	0.00111882291242602	0.0888947757506378
3_45137109_47151986	ENSG00000188086.8	PRSS45	Artery_Tibial	COVID19_HGI_A2_ALL_leave_UKBB_23andme_20210107	3_45889921_A_T	0.450716	5.286e-46	3336	1.03063224924548e-48	5.87619217630594e-40	1.75391174483194e-09	0.999999998103718	1.42370175239692e-10	0.161208312897277
3_45137109_47151986	ENSG00000188086.8	PRSS45	Brain_Hypothalamus	COVID19_HGI_B1_ALL_leave_23andme_20210107	3_45864732_T_C	0.83082	3.682e-11	3382	8.69220557434522e-07	2.57147429339838e-06	0.247130908141639	0.731082390421078	0.0217832607424339	0.083295410351808
3_45137109_47151986	ENSG00000188086.8	PRSS45	Brain_Cerebellum	COVID19_HGI_B1_ALL_leave_23andme_20210107	3_45864732_T_C	0.712264	3.682e-11	3382	3.13212257458471e-08	3.48334360447612e-06	0.00890503899899256	0.990359955426466	0.000731490909711298	0.0862458877862044
3_45137109_47151986	ENSG00000188086.8	PRSS45	Brain_Substantia_nigra	COVID19_HGI_B1_ALL_eur_leave_23andme_20210107	3_46108285_C_T	0.881769	5.424e-09	3438	0.000185455404337659	6.5735795192551e-05	0.694552223581022	0.246129189468012	0.0590673957514348	0.0516885893470871
3_45137109_47151986	ENSG00000188086.8	PRSS45	Pancreas	COVID19_HGI_C2_ALL_leave_23andme_20210107	3_45880481_T_C	0.912127	3.534e-23	3538	7.92145512764428e-26	4.75033417787929e-17	1.66755744264173e-09	0.999999998196358	1.36087253954797e-10	0.137516415348835
3_45137109_47151986	ENSG00000188086.8	PRSS45	Brain_Frontal_Cortex_BA9	COVID19_HGI_C2_ALL_eur_leave_ukbb_23andme_20210107	3_45880481_T_C	0.715724	1.918e-22	3654	6.94779937741043e-17	1.80199345859557e-16	0.27186232543506	0.70508385191986	0.0230538226450774	0.159263245794634
3_45137109_47151986	ENSG00000188086.8	PRSS45	Brain_Caudate_basal_ganglia	COVID19_HGI_A2_ALL_leave_23andme_20210107	3_45889921_A_T	0.905933	2.698e-49	3331	1.80996492828991e-43	1.88197567550017e-43	0.471493581317476	0.490213997733834	0.0382924209486831	0.154300642435156
3_45137109_47151986	ENSG00000188086.8	PRSS45	Lung	COVID19_HGI_B1_ALL_eur_leave_23andme_20210107	3_46794745_A_T	2.58179e-20	0.6782	3467	2.51293456428029e-14	0.000266942306956943	9.41123612050138e-11	0.99973039901332	2.65858558577824e-06	0.30326011143304
3_45137109_47151986	ENSG00000188086.8	PRSS45	Brain_Cerebellum	COVID19_HGI_A2_ALL_leave_23andme_20210107	3_45889921_A_T	0.712264	2.698e-49	3332	3.39820738852232e-45	3.80205824972942e-43	0.00885228739314698	0.990430662322518	0.000717050284335651	0.154697121064221
3_45137109_47151986	ENSG00000188086.8	PRSS45	Brain_Hippocampus	COVID19_HGI_B1_ALL_eur_leave_23andme_20210107	3_46108285_C_T	0.483488	5.424e-09	3433	0.000166887758317215	8.46120751497782e-05	0.625014207315587	0.316824224441094	0.0579100684098518	0.0497578094261398
3_45137109_47151986	ENSG00000188086.8	PRSS45	Liver	COVID19_HGI_A2_ALL_eur_leave_23andme_20210107	3_45889921_A_T	0.905035	5.754e-45	3719	1.11485738318344e-40	8.1352869865905e-39	0.0135038151077153	0.985393199211305	0.00110298568098423	0.164567407609856
3_45137109_47151986	ENSG00000188086.8	PRSS45	Skin_Sun_Exposed_Lower_leg	COVID19_HGI_A2_ALL_leave_23andme_20210107	3_45889921_A_T	0.453779	2.698e-49	3332	1.02889880402333e-51	3.8387901655073e-43	2.68026840929219e-09	0.999999997111047	2.08681388698923e-10	0.155205719673916
3_45137109_47151986	ENSG00000188086.8	PRSS45	Artery_Aorta	COVID19_HGI_A2_ALL_leave_UKBB_23andme_20210107	3_45889921_A_T	0.469021	5.286e-46	3336	9.28347169427532e-45	5.8760916876894e-40	1.57984480393706e-05	0.999982895822987	1.30572897050971e-06	0.160330630524425
3_45137109_47151986	ENSG00000188086.8	PRSS45	Thyroid	COVID19_HGI_B1_ALL_leave_UKBB_23andme_20210107	3_46783229_T_C	3.4246e-48	0.1349	3199	1.25293971396173e-36	2.75101484212148e-05	4.55433481158052e-32	0.999971707595666	7.82255916551617e-07	0.0703782067466135
3_45137109_47151986	ENSG00000188086.8	PRSS45	Esophagus_Gastroesophageal_Junction	COVID19_HGI_B1_ALL_leave_23andme_20210107	3_46794745_A_T	7.54495e-18	0.9567	3382	6.24040974373855e-13	3.51723430761278e-06	1.77423107858584e-07	0.999996262301171	4.30407911979694e-08	0.0891555085504123
3_45137109_47151986	ENSG00000188086.8	PRSS45	Brain_Nucleus_accumbens_basal_ganglia	COVID19_HGI_C2_ALL_eur_leave_ukbb_23andme_20210107	3_45880481_T_C	0.175934	1.918e-22	3656	8.01045391764509e-18	2.46663204508573e-16	0.0313443223032883	0.965171656109733	0.00348402158698153	0.159562709313226
3_45137109_47151986	ENSG00000188086.8	PRSS45	Brain_Hypothalamus	COVID19_HGI_B2_ALL_eur_leave_ukbb_23andme_20210107	3_45889921_A_T	0.83082	7.926e-54	3504	3.46603916077289e-48	1.03022869678711e-47	0.246529488897942	0.732751596359054	0.0207189147430004	0.157704335494179
3_45137109_47151986	ENSG00000188086.8	PRSS45	Testis	COVID19_HGI_B2_ALL_eur_leave_ukbb_23andme_20210107	3_45889921_A_T	0.30201	7.926e-54	3504	5.08349843846047e-74	1.40593288708265e-47	3.61574758309334e-27	1	3.44836475399611e-28	0.157556219932856
3_45137109_47151986	ENSG00000188086.8	PRSS45	Heart_Atrial_Appendage	COVID19_HGI_A2_ALL_leave_UKBB_23andme_20210107	3_45889921_A_T	0.53237	5.286e-46	3336	1.54624116952206e-41	5.70933380140463e-40	0.0263136589171631	0.971602250703201	0.00208409037963727	0.159873378142746
3_45137109_47151986	ENSG00000188086.8	PRSS45	Esophagus_Muscularis	COVID19_HGI_C2_ALL_eur_leave_ukbb_23andme_20210107	3_45880481_T_C	0.679166	1.918e-22	3656	1.02592411694407e-32	2.55563155589576e-16	4.01436629070139e-17	1	3.34636400753417e-18	0.143956119569069
3_45137109_47151986	ENSG00000188086.8	PRSS45	Heart_Atrial_Appendage	COVID19_HGI_B1_ALL_leave_23andme_20210107	3_45864732_T_C	0.53237	3.682e-11	3382	9.25702972423331e-08	3.41750180688364e-06	0.0263189606237109	0.971638953905918	0.00203857539826726	0.0891134403202849
3_45137109_47151986	ENSG00000188086.8	PRSS45	Brain_Caudate_basal_ganglia	COVID19_HGI_B1_ALL_eur_leave_23andme_20210107	3_46108285_C_T	0.807686	5.424e-09	3465	0.000124993037220207	0.000131975437220442	0.468113648449749	0.49422615574333	0.0374032273324796	0.0509527029297862
3_45137109_47151986	ENSG00000188086.8	PRSS45	Pancreas	COVID19_HGI_B1_ALL_eur_leave_ukbb_23andme_20210107	3_46785131_G_A	3.89042e-20	0.1054	3473	7.91491570804066e-12	0.00474636864629483	1.65932714167148e-09	0.99505503758365	0.000198592102814493	0.0509982292243042
3_45137109_47151986	ENSG00000188086.8	PRSS45	Brain_Frontal_Cortex_BA9	COVID19_HGI_B2_ALL_eur_leave_23andme_20210107	3_45889921_A_T	0.715724	3.684e-54	3502	2.22753705142161e-48	5.72411791779551e-48	0.273638479941504	0.703147548117907	0.0232139719405962	0.172643936161396
3_45137109_47151986	ENSG00000188086.8	PRSS45	Esophagus_Mucosa	COVID19_HGI_B1_ALL_leave_23andme_20210107	3_46792524_C_A	5.10422e-17	0.9854	3382	5.70723231316423e-14	3.51723492453402e-06	1.62264167875923e-08	0.999996437714255	2.88243455850866e-08	0.147644436469366
3_45137109_47151986	ENSG00000188086.8	PRSS45	Brain_Substantia_nigra	COVID19_HGI_C2_ALL_leave_UKBB_23andme_20210107	3_45880481_T_C	0.933027	6.986e-24	3412	7.11813888805958e-18	2.51472322984154e-18	0.692836763306929	0.244705554093452	0.0624576825996183	0.163093282974233
3_45137109_47151986	ENSG00000188086.8	PRSS45	Artery_Coronary	COVID19_HGI_C2_ALL_leave_UKBB_23andme_20210107	3_45880481_T_C	0.570772	6.986e-24	3423	2.75077768859154e-20	1.02440553275276e-17	0.00267744130918498	0.997094412444014	0.000228146246798435	0.162083424329498
3_45137109_47151986	ENSG00000188086.8	PRSS45	Heart_Atrial_Appendage	COVID19_HGI_C2_ALL_eur_leave_ukbb_23andme_20210107	3_45880481_T_C	0.53237	1.918e-22	3656	6.71740952540217e-18	2.4831489597641e-16	0.026284733845555	0.971636009197355	0.00207925695709354	0.159067613450325
3_45137109_47151986	ENSG00000188086.8	PRSS45	Thyroid	COVID19_HGI_C2_ALL_leave_UKBB_23andme_20210107	3_46783229_T_C	3.4246e-48	0.6375	3424	4.67919281715125e-49	1.0273904713261e-17	4.55444443738282e-32	1	1.26555208388058e-20	0.0722686494534727
3_45137109_47151986	ENSG00000188086.8	PRSS45	Skin_Sun_Exposed_Lower_leg	COVID19_HGI_B1_ALL_eur_leave_23andme_20210107	3_46782034_C_G	2.32004e-17	0.8196	3467	7.15477890527897e-13	0.000266942331686939	2.6795490270495e-09	0.999730491725393	2.56326265385622e-06	0.0748885555749514
3_45137109_47151986	ENSG00000188086.8	PRSS45	Brain_Nucleus_accumbens_basal_ganglia	COVID19_HGI_C2_ALL_eur_leave_23andme_20210107	3_45880481_T_C	0.175934	4.722e-22	3655	1.71676635790347e-17	5.28636484367874e-16	0.0313444869706138	0.965173830896097	0.00348168213328835	0.127467173123557
3_45137109_47151986	ENSG00000188086.8	PRSS45	Minor_Salivary_Gland	COVID19_HGI_B1_ALL_leave_23andme_20210107	3_45864732_T_C	0.328017	3.682e-11	3362	2.25410087887551e-06	1.02339733030043e-06	0.640870710823487	0.290897175894319	0.0682288357839846	0.0811890477639227
3_45137109_47151986	ENSG00000188086.8	PRSS45	Heart_Atrial_Appendage	COVID19_HGI_A2_ALL_eur_leave_ukbb_23andme_20210107	3_45889921_A_T	0.53237	1.128e-41	3725	3.28169235762092e-37	1.21333421375102e-35	0.0262799117473078	0.971640371267739	0.00207971698495916	0.169409482769444
3_45137109_47151986	ENSG00000188086.8	PRSS45	Spleen	COVID19_HGI_B1_ALL_leave_23andme_20210107	3_45864732_T_C	0.610235	3.682e-11	3379	1.99485096996806e-06	1.34633378232854e-06	0.567162531449681	0.38273040853864	0.0501037188269256	0.0891344389674504
3_45137109_47151986	ENSG00000188086.8	PRSS45	Spleen	COVID19_HGI_B1_ALL_eur_leave_ukbb_23andme_20210107	3_46108285_C_T	0.253165	2.201e-07	3472	0.00267564785636568	0.00182307465003861	0.560937722818138	0.38214710965748	0.0524164450179777	0.0321221472112232
3_45137109_47151986	ENSG00000188086.8	PRSS45	Colon_Sigmoid	COVID19_HGI_B2_ALL_eur_leave_23andme_20210107	3_45889921_A_T	0.0363707	3.684e-54	3504	9.16389775178933e-55	8.14043682352301e-48	1.1257254057968e-07	0.9999998684578	1.89696644165043e-08	0.172717956705973
3_45137109_47151986	ENSG00000188086.8	PRSS45	Artery_Tibial	COVID19_HGI_C2_ALL_leave_23andme_20210107	3_45880481_T_C	0.450716	3.534e-23	3541	8.33166691893356e-26	4.75033417744201e-17	1.7539117442948e-09	0.999999998104322	1.41767163160459e-10	0.13883650961402
3_45137109_47151986	ENSG00000188086.8	PRSS45	Vagina	COVID19_HGI_B2_ALL_leave_23andme_20210107	3_45889921_A_T	0.61219	1.108e-61	3342	2.53986808762829e-56	3.39479442942148e-55	0.0691710603053937	0.924535935569643	0.00629300412497111	0.22929578673056
3_45137109_47151986	ENSG00000188086.8	PRSS45	Esophagus_Muscularis	COVID19_HGI_B1_ALL_leave_23andme_20210107	3_46794745_A_T	5.39634e-30	0.9567	3382	1.41194695616227e-22	3.51723498531517e-06	4.01435205989696e-17	0.999996454996202	2.77688143291721e-08	0.231726931612837
3_45137109_47151986	ENSG00000188086.8	PRSS45	Thyroid	COVID19_HGI_C2_ALL_leave_23andme_20210107	3_46783229_T_C	3.4246e-48	0.6966	3541	2.16351331111706e-48	4.75033418644648e-17	4.55444443738282e-32	1	5.08082611663024e-20	0.0722125167181586
3_45137109_47151986	ENSG00000188086.8	PRSS45	Small_Intestine_Terminal_Ileum	COVID19_HGI_A2_ALL_leave_23andme_20210107	3_45889921_A_T	0.526071	2.698e-49	3331	1.11376128510576e-43	2.62302581380871e-43	0.290133410233215	0.683268318392767	0.0265982713740146	0.154463041017473
3_45137109_47151986	ENSG00000188086.8	PRSS45	Testis	COVID19_HGI_C2_ALL_eur_leave_ukbb_23andme_20210107	3_46783229_T_C	1.88315e-48	0.7345	3656	9.24051862133284e-43	2.55563155589576e-16	3.61574758302513e-27	1	3.13898520283016e-19	0.0729597499312156
3_45137109_47151986	ENSG00000188086.8	PRSS45	Muscle_Skeletal	COVID19_HGI_B1_ALL_eur_leave_ukbb_23andme_20210107	3_46795062_C_T	3.31856e-31	0.0456	3477	5.86482103295031e-23	0.00474569118364588	1.22953560244302e-20	0.994914293476441	0.000340015339910294	0.159201743011828
3_45137109_47151986	ENSG00000188086.8	PRSS45	Adipose_Visceral_Omentum	COVID19_HGI_B1_ALL_eur_leave_ukbb_23andme_20210107	3_46795062_C_T	3.15686e-15	0.0456	3477	1.76476849122279e-09	0.0047459654029557	3.6997645415559e-07	0.994971840619729	0.000281822236093411	0.121143569848707
3_45137109_47151986	ENSG00000188086.8	PRSS45	Brain_Cerebellar_Hemisphere	COVID19_HGI_A2_ALL_leave_UKBB_23andme_20210107	3_45889921_A_T	0.596832	5.286e-46	3336	2.78673324343659e-41	5.57379927451779e-40	0.04742413376794	0.948535267973679	0.00404059825838788	0.160493294410921
3_45137109_47151986	ENSG00000188086.8	PRSS45	Stomach	COVID19_HGI_A2_ALL_eur_leave_23andme_20210107	3_45889921_A_T	0.94614	5.754e-45	3722	1.07612075438302e-41	8.24425456851802e-39	0.00130346140411866	0.998592999700108	0.000103538895774694	0.164341644788036
3_45137109_47151986	ENSG00000188086.8	PRSS45	Brain_Nucleus_accumbens_basal_ganglia	COVID19_HGI_B2_ALL_leave_23andme_20210107	3_45889921_A_T	0.175934	1.108e-61	3342	1.15224095286353e-56	3.54384297602456e-55	0.0313802629455817	0.965130792640831	0.00348894441358716	0.229485758352265
3_45137109_47151986	ENSG00000188086.8	PRSS45	Esophagus_Muscularis	COVID19_HGI_B1_ALL_eur_leave_23andme_20210107	3_46794745_A_T	5.39634e-30	0.6782	3467	1.0716041859388e-20	0.000266942303798589	4.01328397680588e-17	0.999730387172977	2.67052322139902e-06	0.237368334563926
3_45137109_47151986	ENSG00000188086.8	PRSS45	Brain_Hypothalamus	COVID19_HGI_A2_ALL_eur_leave_23andme_20210107	3_45889921_A_T	0.83082	5.754e-45	3722	2.01923746191064e-39	6.06709774382337e-39	0.244582040317591	0.734862375711529	0.0205555839708734	0.164345801012708
3_45137109_47151986	ENSG00000188086.8	PRSS45	Brain_Frontal_Cortex_BA9	COVID19_HGI_A2_ALL_eur_leave_23andme_20210107	3_45889921_A_T	0.715724	5.754e-45	3720	2.24039651808661e-39	5.82564657525155e-39	0.271370139396859	0.705613915035309	0.0230159455678364	0.164325362930195
3_45137109_47151986	ENSG00000188086.8	PRSS45	Vagina	COVID19_HGI_A2_ALL_eur_leave_ukbb_23andme_20210107	3_45889921_A_T	0.61219	1.128e-41	3719	8.61472620990619e-37	1.15476696581042e-35	0.0689870407863825	0.924735308187466	0.00627765102614597	0.169782082700551
3_45137109_47151986	ENSG00000188086.8	PRSS45	Brain_Putamen_basal_ganglia	COVID19_HGI_B2_ALL_leave_UKBB_23andme_20210107	3_45889921_A_T	0.0575533	4.833e-62	3173	6.68214946581641e-56	6.14086384202109e-56	0.485290293067263	0.445910691390324	0.0687990155424074	0.223591205191598
3_45137109_47151986	ENSG00000188086.8	PRSS45	Lung	COVID19_HGI_B2_ALL_leave_UKBB_23andme_20210107	3_45889921_A_T	0.149452	4.833e-62	3174	1.29621654452494e-65	1.37693862015609e-55	9.4137569054554e-11	0.999999999894555	1.1312091575301e-11	0.219632540013797
3_45137109_47151986	ENSG00000188086.8	PRSS45	Pancreas	COVID19_HGI_A2_ALL_leave_23andme_20210107	3_45889921_A_T	0.912127	2.698e-49	3332	6.40140313133327e-52	3.83879016967336e-43	1.66755744306101e-09	0.999999998196344	1.36098112443358e-10	0.154597204949632
3_45137109_47151986	ENSG00000188086.8	PRSS45	Heart_Left_Ventricle	COVID19_HGI_A2_ALL_leave_UKBB_23andme_20210107	3_45889921_A_T	0.241822	5.286e-46	3336	3.69000897142761e-43	5.87213610115677e-40	0.000627959204484452	0.999309680043549	6.23607519660276e-05	0.162187299889481
3_45137109_47151986	ENSG00000188086.8	PRSS45	Nerve_Tibial	COVID19_HGI_B1_ALL_eur_leave_23andme_20210107	3_46794745_A_T	1.22249e-15	0.6782	3467	4.63289213394248e-11	0.000266942256227672	1.7350727079451e-07	0.999730209009625	2.67518054616307e-06	0.233710198626431
3_45137109_47151986	ENSG00000188086.8	PRSS45	Pancreas	COVID19_HGI_B2_ALL_leave_23andme_20210107	3_45889921_A_T	0.912127	1.108e-61	3342	6.12304613355058e-64	3.67186518731099e-55	1.66755744292229e-09	0.999999998196358	1.36093500567477e-10	0.229232645522877
3_45137109_47151986	ENSG00000188086.8	PRSS45	Pancreas	COVID19_HGI_B1_ALL_leave_23andme_20210107	3_46783959_T_C	3.89042e-20	0.7084	3380	5.86519268229595e-15	3.51723497192717e-06	1.66755190205767e-09	0.999996451088281	3.00091925820123e-08	0.0526535812171533
3_45137109_47151986	ENSG00000188086.8	PRSS45	Skin_Not_Sun_Exposed_Suprapubic	COVID19_HGI_B2_ALL_leave_UKBB_23andme_20210107	3_45889921_A_T	0.767474	4.833e-62	3174	1.52079928749893e-63	1.37693860400468e-55	1.10447863476019e-08	0.999999988163808	7.91393642428131e-10	0.221601422472164
3_45137109_47151986	ENSG00000188086.8	PRSS45	Breast_Mammary_Tissue	COVID19_HGI_C2_ALL_eur_leave_23andme_20210107	3_45880481_T_C	0.620046	4.722e-22	3655	4.8027213220573e-19	5.47192840525413e-16	0.000876874335343764	0.999057189659768	6.59360048879336e-05	0.127785258006703
3_45137109_47151986	ENSG00000188086.8	PRSS45	Nerve_Tibial	COVID19_HGI_C2_ALL_leave_23andme_20210107	3_45880481_T_C	0.175667	3.534e-23	3541	8.24438737329229e-24	4.75033326856916e-17	1.73553839576486e-07	0.999999806756567	1.96895930570463e-08	0.135151622239809
3_45137109_47151986	ENSG00000188086.8	PRSS45	Heart_Left_Ventricle	COVID19_HGI_A2_ALL_leave_23andme_20210107	3_45889921_A_T	0.241822	2.698e-49	3332	2.41060412874214e-46	3.83614023184114e-43	0.000627959335584028	0.99930963032264	6.24103417805707e-05	0.156252273865376
3_45137109_47151986	ENSG00000188086.8	PRSS45	Heart_Atrial_Appendage	COVID19_HGI_C2_ALL_leave_23andme_20210107	3_45880481_T_C	0.53237	3.534e-23	3541	1.24900892338269e-18	4.61552725538379e-17	0.0262930748524246	0.971619502602156	0.00208742254541958	0.136777717162176
3_45137109_47151986	ENSG00000188086.8	PRSS45	Brain_Amygdala	COVID19_HGI_B2_ALL_eur_leave_ukbb_23andme_20210107	3_45889921_A_T	0.165089	7.926e-54	3500	8.18880481736689e-48	4.96249471465633e-48	0.582446352354627	0.352903458050171	0.0646501895952068	0.157575125420824
3_45137109_47151986	ENSG00000188086.8	PRSS45	Brain_Cerebellum	COVID19_HGI_C2_ALL_eur_leave_23andme_20210107	3_45880481_T_C	0.712264	4.722e-22	3654	4.84678695572428e-18	5.42470028149648e-16	0.00884919778883404	0.990433691800644	0.000717110410521092	0.127229383297013
3_45137109_47151986	ENSG00000188086.8	PRSS45	Thyroid	COVID19_HGI_A2_ALL_leave_23andme_20210107	3_45889921_A_T	0.676833	2.698e-49	3332	1.74835565660803e-74	3.83879017659662e-43	4.55444443738275e-32	1	3.3342210256672e-33	0.154341402178668
3_45137109_47151986	ENSG00000188086.8	PRSS45	Breast_Mammary_Tissue	COVID19_HGI_B1_ALL_leave_23andme_20210107	3_45864732_T_C	0.620046	3.682e-11	3382	3.0843258282699e-09	3.5138988731983e-06	0.000876914652357921	0.999047882511659	7.16858527829865e-05	0.0807666096017156
3_45137109_47151986	ENSG00000188086.8	PRSS45	Brain_Cerebellar_Hemisphere	COVID19_HGI_B2_ALL_eur_leave_23andme_20210107	3_45889921_A_T	0.596832	3.684e-54	3501	3.86834654300326e-49	7.72068995699908e-48	0.0475201284413579	0.948432640987271	0.00404723057137013	0.173026185430974
3_45137109_47151986	ENSG00000188086.8	PRSS45	Brain_Cortex	COVID19_HGI_C2_ALL_leave_23andme_20210107	3_45880481_T_C	0.0227291	3.534e-23	3541	3.0697932088481e-19	4.71369614151008e-17	0.00646226789181853	0.992286018297428	0.00125171381075436	0.13837034016575
3_45137109_47151986	ENSG00000188086.8	PRSS45	Adipose_Subcutaneous	COVID19_HGI_C2_ALL_eur_leave_23andme_20210107	3_45880481_T_C	0.897432	4.722e-22	3655	3.84976219710731e-23	5.47709149074333e-16	7.02884352734832e-08	0.999999924726271	4.98529545114775e-09	0.127249747070709
3_45137109_47151986	ENSG00000188086.8	PRSS45	Colon_Transverse	COVID19_HGI_C2_ALL_leave_23andme_20210107	3_45880481_T_C	0.286145	3.534e-23	3541	6.43880084937649e-21	4.74962731393165e-17	0.00013554416587674	0.999851181928992	1.32739051294713e-05	0.136891200006767
3_45137109_47151986	ENSG00000188086.8	PRSS45	Spleen	COVID19_HGI_B2_ALL_leave_23andme_20210107	3_45889921_A_T	0.610235	1.108e-61	3342	2.08192877145445e-55	1.40291384065273e-55	0.566994881754999	0.382020187772351	0.0509849304726508	0.229651992364337
3_45137109_47151986	ENSG00000188086.8	PRSS45	Brain_Cortex	COVID19_HGI_B2_ALL_eur_leave_23andme_20210107	3_45889921_A_T	0.0227291	3.684e-54	3503	5.26132215397211e-50	8.07762033844411e-48	0.00646319303993922	0.992282015893858	0.00125479106620053	0.17348220694084
3_45137109_47151986	ENSG00000188086.8	PRSS45	Brain_Caudate_basal_ganglia	COVID19_HGI_A2_ALL_leave_UKBB_23andme_20210107	3_45889921_A_T	0.905933	5.286e-46	3335	2.76996674736048e-40	2.88145325935861e-40	0.471388045012777	0.490322332944667	0.0382896220425629	0.16001018569343
3_45137109_47151986	ENSG00000188086.8	PRSS45	Nerve_Tibial	COVID19_HGI_C2_ALL_eur_leave_23andme_20210107	3_45880481_T_C	0.175667	4.722e-22	3655	9.50570324441107e-23	5.4770908457848e-16	1.73553838656779e-07	0.999999806956137	1.94900216023158e-08	0.126305026643374
3_45137109_47151986	ENSG00000188086.8	PRSS45	Muscle_Skeletal	COVID19_HGI_A2_ALL_eur_leave_ukbb_23andme_20210107	3_45889921_A_T	0.564103	1.128e-41	3725	1.54322500994529e-55	1.24874557767762e-35	1.23582020031279e-20	1	8.82428670983568e-22	0.17017268623387
3_45137109_47151986	ENSG00000188086.8	PRSS45	Liver	COVID19_HGI_C2_ALL_leave_UKBB_23andme_20210107	3_45880481_T_C	0.905035	6.986e-24	3423	1.38803510352144e-19	1.01237906344027e-17	0.0135102976157627	0.98538769777035	0.00110200461388762	0.163455298531683
3_45137109_47151986	ENSG00000188086.8	PRSS45	Brain_Nucleus_accumbens_basal_ganglia	COVID19_HGI_B2_ALL_leave_UKBB_23andme_20210107	3_45889921_A_T	0.175934	4.833e-62	3174	4.46437965277556e-57	1.32733356802183e-55	0.0324225029856359	0.963970784340007	0.0036067126743616	0.222252684299319
3_45137109_47151986	ENSG00000188086.8	PRSS45	Pituitary	COVID19_HGI_A2_ALL_leave_23andme_20210107	3_45889921_A_T	0.900829	2.698e-49	3332	4.4998668567825e-53	3.83879017611077e-43	1.17220964152094e-10	0.999999999873424	9.3608039118772e-12	0.154380643526064
3_45137109_47151986	ENSG00000188086.8	PRSS45	Ovary	COVID19_HGI_B2_ALL_leave_23andme_20210107	3_45889921_A_T	0.621913	1.108e-61	3342	5.93077064614474e-60	3.67180052763699e-55	1.61519291501872e-05	0.999982387245504	1.46082534798272e-06	0.228463006679802
3_45137109_47151986	ENSG00000188086.8	PRSS45	Breast_Mammary_Tissue	COVID19_HGI_B2_ALL_eur_leave_ukbb_23andme_20210107	3_45889921_A_T	0.620046	7.926e-54	3504	1.23287860151388e-50	1.40460734431391e-47	0.000876911417921344	0.999057113225094	6.59753569852262e-05	0.158418837398809
3_45137109_47151986	ENSG00000188086.8	PRSS45	Brain_Cerebellum	COVID19_HGI_A2_ALL_leave_UKBB_23andme_20210107	3_45889921_A_T	0.712264	5.286e-46	3336	5.20175863893829e-42	5.81996553268968e-40	0.0088522609080922	0.990430730267797	0.00071700882411213	0.160454320125087
3_45137109_47151986	ENSG00000188086.8	PRSS45	Esophagus_Mucosa	COVID19_HGI_A2_ALL_eur_leave_ukbb_23andme_20210107	3_45889921_A_T	0.558725	1.128e-41	3725	2.02627378795528e-43	1.24874555590705e-35	1.62264741847868e-08	0.999999982564845	1.2086784756566e-09	0.169721898835242
3_45137109_47151986	ENSG00000188086.8	PRSS45	Lung	COVID19_HGI_C2_ALL_leave_23andme_20210107	3_45880481_T_C	0.149452	3.534e-23	3541	4.47183999937786e-27	4.75033418594437e-17	9.41373769478533e-11	0.999999999894285	1.15738365127259e-11	0.132892569197137
3_45137109_47151986	ENSG00000188086.8	PRSS45	Spleen	COVID19_HGI_C2_ALL_leave_UKBB_23andme_20210107	3_45880481_T_C	0.610235	6.986e-24	3424	5.79719041148133e-18	3.95636909244613e-18	0.564263595320151	0.385038438332477	0.0506979663473714	0.163533491528496
3_45137109_47151986	ENSG00000188086.8	PRSS45	Colon_Transverse	COVID19_HGI_A2_ALL_leave_UKBB_23andme_20210107	3_45889921_A_T	0.286145	5.286e-46	3336	7.96487478015743e-44	5.87531791842696e-40	0.000135544831177765	0.999851205193331	1.32499754951665e-05	0.159914709373587
3_45137109_47151986	ENSG00000188086.8	PRSS45	Liver	COVID19_HGI_A2_ALL_eur_leave_ukbb_23andme_20210107	3_45889921_A_T	0.905035	1.128e-41	3722	1.6862763463784e-37	1.2305069444302e-35	0.013503762307727	0.985393333261391	0.00110290443087574	0.169919784777758
3_45137109_47151986	ENSG00000188086.8	PRSS45	Pituitary	COVID19_HGI_A2_ALL_eur_leave_ukbb_23andme_20210107	3_45889921_A_T	0.900829	1.128e-41	3724	1.46379160595092e-45	1.24874557751958e-35	1.17220964151338e-10	0.999999999873424	9.35869501334536e-12	0.169567518295311
3_45137109_47151986	ENSG00000188086.8	PRSS45	Lung	COVID19_HGI_A2_ALL_leave_UKBB_23andme_20210107	3_45889921_A_T	0.149452	5.286e-46	3336	5.53169318983949e-50	5.87619218682775e-40	9.41373769505971e-11	0.99999999989447	1.13967358522313e-11	0.157370989356876
3_45137109_47151986	ENSG00000188086.8	PRSS45	Vagina	COVID19_HGI_C2_ALL_eur_leave_23andme_20210107	3_45880481_T_C	0.61219	4.722e-22	3652	3.78014479011309e-17	5.06470709644725e-16	0.0690173701128616	0.924701060601804	0.00628156928533094	0.127190011641918
3_45137109_47151986	ENSG00000188086.8	PRSS45	Nerve_Tibial	COVID19_HGI_B1_ALL_leave_23andme_20210107	3_46794745_A_T	1.22249e-15	0.9567	3382	6.10430412434956e-13	3.51723430792165e-06	1.73553444970944e-07	0.999996262385203	4.68264322579952e-08	0.135535915078586
3_45137109_47151986	ENSG00000188086.8	PRSS45	Brain_Spinal_cord_cervical_c-1	COVID19_HGI_B1_ALL_eur_leave_23andme_20210107	3_46108285_C_T	0.427006	5.424e-09	3425	0.000172357562133623	7.90056547542625e-05	0.645499053885401	0.295826914558327	0.0584226683393854	0.0545370337747856
3_45137109_47151986	ENSG00000188086.8	PRSS45	Artery_Tibial	COVID19_HGI_B1_ALL_leave_23andme_20210107	3_46782000_A_G	4.96231e-19	0.4877	3382	6.16892111664394e-15	3.5172349710377e-06	1.75390591578961e-09	0.99999645093462	3.0076496456171e-08	0.0601643841026938
3_45137109_47151986	ENSG00000188086.8	PRSS45	Brain_Hippocampus	COVID19_HGI_A2_ALL_eur_leave_23andme_20210107	3_45889921_A_T	0.358525	5.754e-45	3672	5.06963372691005e-39	2.70716255436495e-39	0.614064162328524	0.327849529069854	0.0580863086016223	0.164432973405737
3_45137109_47151986	ENSG00000188086.8	PRSS45	Brain_Amygdala	COVID19_HGI_A2_ALL_eur_leave_ukbb_23andme_20210107	3_45889921_A_T	0.165089	1.128e-41	3721	7.15998209160421e-36	4.53406129187761e-36	0.573373969813774	0.363025676832308	0.0636003533539175	0.169657050639827
3_45137109_47151986	ENSG00000188086.8	PRSS45	Adipose_Subcutaneous	COVID19_HGI_C2_ALL_leave_23andme_20210107	3_45880481_T_C	0.897432	3.534e-23	3541	3.33893557301841e-24	4.7503338289053e-17	7.02884353388225e-08	0.999999924728488	4.98307347067237e-09	0.137618108703302
3_45137109_47151986	ENSG00000188086.8	PRSS45	Esophagus_Mucosa	COVID19_HGI_B1_ALL_leave_UKBB_23andme_20210107	3_46792524_C_A	5.10422e-17	0.2148	3199	4.46567924481879e-13	2.7510154883789e-05	1.62323839011556e-08	0.999971942756435	5.30855851024182e-07	0.156059685234356
3_45137109_47151986	ENSG00000188086.8	PRSS45	Colon_Transverse	COVID19_HGI_A2_ALL_eur_leave_ukbb_23andme_20210107	3_45889921_A_T	0.286145	1.128e-41	3725	1.69259740567451e-39	1.24855980620669e-35	0.000135543815804523	0.999851220294579	1.32358896188751e-05	0.169493751118552
3_45137109_47151986	ENSG00000188086.8	PRSS45	Prostate	COVID19_HGI_C2_ALL_eur_leave_23andme_20210107	3_45880481_T_C	0.119405	4.722e-22	3648	3.15504578752416e-18	5.44178227626018e-16	0.00576043974321062	0.993552529281201	0.000687030975589463	0.126293944611009
3_45137109_47151986	ENSG00000188086.8	PRSS45	Uterus	COVID19_HGI_B1_ALL_leave_UKBB_23andme_20210107	3_45864732_T_C	0.621838	3.242e-10	3196	4.71937751924905e-06	2.23600059112105e-05	0.171545566213558	0.812752504625606	0.0156748497774068	0.0892704625714055
3_45137109_47151986	ENSG00000188086.8	PRSS45	Brain_Nucleus_accumbens_basal_ganglia	COVID19_HGI_B1_ALL_eur_leave_ukbb_23andme_20210107	3_45864732_T_C	0.175934	2.671e-07	3477	0.00015422452601473	0.00457932589613299	0.0323325374192398	0.960033935393195	0.00289997676541707	0.0327298923735556
3_45137109_47151986	ENSG00000188086.8	PRSS45	Brain_Anterior_cingulate_cortex_BA24	COVID19_HGI_B1_ALL_leave_23andme_20210107	3_45864732_T_C	0.62288	3.682e-11	3370	7.67581001550325e-07	2.67892022877031e-06	0.218233436981552	0.761632343354181	0.0201307731630368	0.0816051804556839
3_45137109_47151986	ENSG00000188086.8	PRSS45	Artery_Aorta	COVID19_HGI_C2_ALL_leave_UKBB_23andme_20210107	3_45880481_T_C	0.469021	6.986e-24	3424	1.62311721554024e-22	1.02737290003819e-17	1.5798445292618e-05	0.999982895861057	1.30569364653824e-06	0.163089207080007
3_45137109_47151986	ENSG00000188086.8	PRSS45	Nerve_Tibial	COVID19_HGI_A2_ALL_leave_UKBB_23andme_20210107	3_45889921_A_T	0.175667	5.286e-46	3336	1.01983572325264e-46	5.87619105269827e-40	1.73553840773126e-07	0.999999806870723	1.95754403785856e-08	0.158516174128006
3_45137109_47151986	ENSG00000188086.8	PRSS45	Colon_Transverse	COVID19_HGI_B2_ALL_eur_leave_ukbb_23andme_20210107	3_45889921_A_T	0.286145	7.926e-54	3504	1.94470151059431e-51	1.40571945091464e-47	0.000138321076949102	0.999848175432156	1.35034909019466e-05	0.157571435603492
3_45137109_47151986	ENSG00000188086.8	PRSS45	Small_Intestine_Terminal_Ileum	COVID19_HGI_C2_ALL_leave_23andme_20210107	3_45880481_T_C	0.526071	3.534e-23	3536	1.36971402260414e-17	3.25507351595969e-17	0.288340560651958	0.685203970054652	0.0264554692933928	0.137274153258167
3_45137109_47151986	ENSG00000188086.8	PRSS45	Pancreas	COVID19_HGI_A2_ALL_eur_leave_ukbb_23andme_20210107	3_45889921_A_T	0.912127	1.128e-41	3721	2.0823549819566e-44	1.24874557542549e-35	1.66755744258912e-09	0.999999998196344	1.36099140546404e-10	0.169765845508498
3_45137109_47151986	ENSG00000188086.8	PRSS45	Esophagus_Gastroesophageal_Junction	COVID19_HGI_A2_ALL_eur_leave_23andme_20210107	3_45889921_A_T	0.481741	5.754e-45	3722	1.46384985995121e-45	8.25586813457565e-39	1.77310193684061e-07	0.999999807355938	1.53338631285614e-08	0.164688379601239
3_45137109_47151986	ENSG00000188086.8	PRSS45	Brain_Amygdala	COVID19_HGI_A2_ALL_eur_leave_23andme_20210107	3_45889921_A_T	0.165089	5.754e-45	3718	4.73452481959775e-39	2.9967461938791e-39	0.573473780154509	0.362920100472227	0.0636061193732703	0.16433811766913
3_45137109_47151986	ENSG00000188086.8	PRSS45	Cells_EBV-transformed_lymphocytes	COVID19_HGI_B1_ALL_eur_leave_ukbb_23andme_20210107	3_46784902_C_T	3.8839e-14	0.182	3472	2.26271576963014e-06	0.00474415349120803	0.000474368651484784	0.994591233648561	0.000187981492976341	0.116922318867549
3_45137109_47151986	ENSG00000188086.8	PRSS45	Muscle_Skeletal	COVID19_HGI_B2_ALL_eur_leave_23andme_20210107	3_45889921_A_T	0.564103	3.684e-54	3504	1.00601175954593e-67	8.14043789417991e-48	1.23582020110391e-20	1	8.82519283671372e-22	0.173191943346787
3_45137109_47151986	ENSG00000188086.8	PRSS45	Spleen	COVID19_HGI_B2_ALL_eur_leave_ukbb_23andme_20210107	3_45889921_A_T	0.610235	7.926e-54	3502	7.91298148369883e-48	5.43506358806905e-48	0.562827824599692	0.386529943370957	0.0506422320293521	0.157977613625299
3_45137109_47151986	ENSG00000188086.8	PRSS45	Adipose_Visceral_Omentum	COVID19_HGI_A2_ALL_leave_UKBB_23andme_20210107	3_45889921_A_T	0.760882	5.286e-46	3336	2.18486382001271e-46	5.87618984396252e-40	3.71816263035054e-07	0.999999601162779	2.70209601463276e-08	0.160508894923718
3_45137109_47151986	ENSG00000188086.8	PRSS45	Heart_Left_Ventricle	COVID19_HGI_B1_ALL_eur_leave_ukbb_23andme_20210107	3_46795085_G_A	2.47525e-15	0.1571	3477	2.9808323181036e-06	0.0047433309274731	0.000624919232731886	0.99441960633226	0.000209162675216047	0.254406640111465
3_45137109_47151986	ENSG00000188086.8	PRSS45	Brain_Cerebellar_Hemisphere	COVID19_HGI_B1_ALL_leave_UKBB_23andme_20210107	3_45864732_T_C	0.596832	3.242e-10	3199	1.33722737314272e-06	2.60613169207666e-05	0.0486071365496545	0.947303790133851	0.00406167477220104	0.0910556178203696
3_45137109_47151986	ENSG00000188086.8	PRSS45	Prostate	COVID19_HGI_A2_ALL_eur_leave_23andme_20210107	3_45889921_A_T	0.119405	5.754e-45	3707	4.75557156522204e-41	8.20265655526786e-39	0.00576023087050769	0.993553818735531	0.000685950393968525	0.163508117079716
3_45137109_47151986	ENSG00000188086.8	PRSS45	Thyroid	COVID19_HGI_C2_ALL_eur_leave_23andme_20210107	3_46783229_T_C	3.4246e-48	0.6465	3655	2.49451107506393e-47	5.47709190299703e-16	4.55444443738275e-32	1	6.33979541617234e-19	0.0724881840919215
3_45137109_47151986	ENSG00000188086.8	PRSS45	Ovary	COVID19_HGI_C2_ALL_leave_UKBB_23andme_20210107	3_45880481_T_C	0.621913	6.986e-24	3424	1.65943356638073e-22	1.02737237548048e-17	1.61519267765722e-05	0.999982385130938	1.46294228651119e-06	0.162318953018678
3_45137109_47151986	ENSG00000188086.8	PRSS45	Brain_Hippocampus	COVID19_HGI_B1_ALL_eur_leave_ukbb_23andme_20210107	3_46108285_C_T	0.483488	2.201e-07	3443	0.00296618002996858	0.00150676150458378	0.621842306579497	0.315825883861339	0.0578588680246116	0.0280850093463086
3_45137109_47151986	ENSG00000188086.8	PRSS45	Testis	COVID19_HGI_A2_ALL_leave_23andme_20210107	3_45889921_A_T	0.30201	2.698e-49	3332	1.38800963027699e-69	3.83879017659662e-43	3.6157475830251e-27	1	3.44292691927361e-28	0.154618307872484
3_45137109_47151986	ENSG00000188086.8	PRSS45	Breast_Mammary_Tissue	COVID19_HGI_C2_ALL_leave_23andme_20210107	3_45880481_T_C	0.620046	3.534e-23	3541	4.16549847967997e-20	4.74585677240909e-17	0.000876885355048253	0.999057387103844	6.57275411069881e-05	0.138575515065935
3_45137109_47151986	ENSG00000188086.8	PRSS45	Testis	COVID19_HGI_C2_ALL_eur_leave_23andme_20210107	3_46783229_T_C	1.88315e-48	0.6465	3655	1.98037818102681e-42	5.47709190299707e-16	3.6157475830251e-27	1	6.33382808259746e-19	0.073024684894238
3_45137109_47151986	ENSG00000188086.8	PRSS45	Esophagus_Muscularis	COVID19_HGI_B1_ALL_eur_leave_ukbb_23andme_20210107	3_46794745_A_T	5.39634e-30	0.04822	3477	1.90509638264894e-19	0.0047456964429188	3.99395619302291e-17	0.99491539717031	0.000338906386771316	0.251489144116433
3_45137109_47151986	ENSG00000188086.8	PRSS45	Heart_Atrial_Appendage	COVID19_HGI_B2_ALL_eur_leave_23andme_20210107	3_45889921_A_T	0.53237	3.684e-54	3504	2.14150194686643e-49	7.90934481436981e-48	0.026306962533275	0.971609630506459	0.00208340696026197	0.172304679563755
3_45137109_47151986	ENSG00000188086.8	PRSS45	Artery_Tibial	COVID19_HGI_C2_ALL_eur_leave_ukbb_23andme_20210107	3_45880481_T_C	0.450716	1.918e-22	3656	4.48235219986214e-25	2.55563155104905e-16	1.75391174425026e-09	0.999999998103377	1.42711837861961e-10	0.159816398108948
3_45137109_47151986	ENSG00000188086.8	PRSS45	Brain_Hippocampus	COVID19_HGI_A2_ALL_eur_leave_ukbb_23andme_20210107	3_45889921_A_T	0.358525	1.128e-41	3675	7.66674061128614e-36	4.09622886022188e-36	0.61395537636613	0.327969421627243	0.0580752020066323	0.169771521243617
3_45137109_47151986	ENSG00000188086.8	PRSS45	Ovary	COVID19_HGI_B2_ALL_eur_leave_ukbb_23andme_20210107	3_45889921_A_T	0.621913	7.926e-54	3499	2.27171211130006e-52	1.40590811749413e-47	1.61580409148402e-05	0.999982380636195	1.46132289620379e-06	0.157265049394252
3_45137109_47151986	ENSG00000188086.8	PRSS45	Heart_Atrial_Appendage	COVID19_HGI_B1_ALL_leave_UKBB_23andme_20210107	3_45864732_T_C	0.53237	3.242e-10	3199	7.26368757409785e-07	2.67276749667771e-05	0.0264029185207622	0.971527387127915	0.00204224030759957	0.0910888560112542
3_45137109_47151986	ENSG00000188086.8	PRSS45	Colon_Transverse	COVID19_HGI_A2_ALL_leave_23andme_20210107	3_45889921_A_T	0.286145	2.698e-49	3332	5.20328194124567e-47	3.83821904453701e-43	0.000135544838396422	0.999851207571121	1.3247590485303e-05	0.154213092406824
3_45137109_47151986	ENSG00000188086.8	PRSS45	Artery_Coronary	COVID19_HGI_C2_ALL_eur_leave_ukbb_23andme_20210107	3_45880481_T_C	0.570772	1.918e-22	3653	6.84211153562574e-19	2.54820945634441e-16	0.00267726837221164	0.997095559372473	0.000227172255317066	0.159018051761856
3_45137109_47151986	ENSG00000188086.8	PRSS45	Small_Intestine_Terminal_Ileum	COVID19_HGI_B1_ALL_leave_UKBB_23andme_20210107	3_45864732_T_C	0.526071	3.242e-10	3196	8.50685167532747e-06	1.8244185170065e-05	0.309217196692778	0.663133792743547	0.0276222595268302	0.0914826541937922
3_45137109_47151986	ENSG00000188086.8	PRSS45	Adipose_Subcutaneous	COVID19_HGI_B1_ALL_leave_23andme_20210107	3_46794745_A_T	1.34964e-15	0.9567	3382	2.47582199986702e-13	3.5172347192819e-06	7.03908960724591e-08	0.999996379354169	3.30199676387504e-08	0.110533192858367
3_45137109_47151986	ENSG00000188086.8	PRSS45	Adipose_Visceral_Omentum	COVID19_HGI_A2_ALL_eur_leave_23andme_20210107	3_45889921_A_T	0.760882	5.754e-45	3722	3.06966656812375e-45	8.25586643236611e-39	3.7181625563543e-07	0.999999601162537	2.70212053804739e-08	0.164600792200128
3_45137109_47151986	ENSG00000188086.8	PRSS45	Stomach	COVID19_HGI_B2_ALL_eur_leave_ukbb_23andme_20210107	3_45889921_A_T	0.94614	7.926e-54	3504	1.83321002361718e-50	1.40395425962144e-47	0.00130391005179569	0.998592555133755	0.000103534814447678	0.157758256711284
3_45137109_47151986	ENSG00000188086.8	PRSS45	Minor_Salivary_Gland	COVID19_HGI_B1_ALL_eur_leave_23andme_20210107	3_46108285_C_T	0.273143	5.424e-09	3434	0.000170283827438616	7.81587511089337e-05	0.637732860571495	0.29264429472987	0.0693744021200872	0.0491619919805537
3_45137109_47151986	ENSG00000188086.8	PRSS45	Esophagus_Muscularis	COVID19_HGI_B2_ALL_eur_leave_ukbb_23andme_20210107	3_45889921_A_T	0.679166	7.926e-54	3504	5.64392958893211e-64	1.40593288708261e-47	4.0143662907292e-17	1	3.02470480761329e-18	0.157710311412933
3_45137109_47151986	ENSG00000188086.8	PRSS45	Muscle_Skeletal	COVID19_HGI_B1_ALL_eur_leave_23andme_20210107	3_46794745_A_T	3.31856e-31	0.6782	3467	3.29892693015928e-24	0.000266942304973853	1.23548701686555e-20	0.99973039157888	2.66611614310768e-06	0.144135889560713
3_45137109_47151986	ENSG00000188086.8	PRSS45	Nerve_Tibial	COVID19_HGI_B2_ALL_leave_23andme_20210107	3_45889921_A_T	0.175667	1.108e-61	3342	6.37266308068831e-62	3.67186448497257e-55	1.73553841007493e-07	0.999999806901276	1.9544896134146e-08	0.226968975694864
3_45137109_47151986	ENSG00000188086.8	PRSS45	Artery_Aorta	COVID19_HGI_B1_ALL_leave_UKBB_23andme_20210107	3_45864732_T_C	0.469021	3.242e-10	3199	4.35343428548209e-10	2.75096820508121e-05	1.58243825264404e-05	0.999954754278683	1.91122139664587e-06	0.0610491447945775
3_45137109_47151986	ENSG00000188086.8	PRSS45	Colon_Sigmoid	COVID19_HGI_B1_ALL_leave_23andme_20210107	3_46794745_A_T	3.02545e-18	0.9567	3382	3.95944080244785e-13	3.51723453309223e-06	1.12572142118913e-07	0.999996326407218	4.37857096385326e-08	0.0648127843356476
3_45137109_47151986	ENSG00000188086.8	PRSS45	Esophagus_Mucosa	COVID19_HGI_C2_ALL_eur_leave_ukbb_23andme_20210107	3_45880481_T_C	0.558725	1.918e-22	3656	4.14688894708717e-24	2.55563151134027e-16	1.62264741860791e-08	0.999999982564546	1.20897670880828e-09	0.159257182461734
3_45137109_47151986	ENSG00000188086.8	PRSS45	Stomach	COVID19_HGI_B1_ALL_leave_23andme_20210107	3_45864732_T_C	0.94614	3.682e-11	3382	4.58627200390273e-09	3.51229363563994e-06	0.00130393782753399	0.998591462832756	0.000101082459802195	0.0895132021870562
3_45137109_47151986	ENSG00000188086.8	PRSS45	Artery_Aorta	COVID19_HGI_A2_ALL_leave_23andme_20210107	3_45889921_A_T	0.469021	2.698e-49	3332	6.06469276338112e-48	3.83872452221122e-43	1.5798448168266e-05	0.999982895809658	1.30574216971115e-06	0.154584783918379
3_45137109_47151986	ENSG00000188086.8	PRSS45	Stomach	COVID19_HGI_B1_ALL_eur_leave_ukbb_23andme_20210107	3_46793945_G_A	5.95395e-13	0.032	3477	6.19594713381094e-06	0.00473848942010859	0.00129895482727851	0.993404261294789	0.000552098510690386	0.311275343093195
3_45137109_47151986	ENSG00000188086.8	PRSS45	Spleen	COVID19_HGI_A2_ALL_eur_leave_23andme_20210107	3_45889921_A_T	0.610235	5.754e-45	3716	4.58025118053512e-39	3.26378586156707e-39	0.554787240249761	0.395279204418592	0.0499335553316538	0.164584491607434
3_45137109_47151986	ENSG00000188086.8	PRSS45	Liver	COVID19_HGI_B2_ALL_leave_UKBB_23andme_20210107	3_45889921_A_T	0.905035	4.833e-62	3174	1.8702858440883e-57	1.35670947561637e-55	0.0135829282185366	0.985307498678067	0.00110957310339249	0.222275445887066
3_45137109_47151986	ENSG00000188086.8	PRSS45	Artery_Coronary	COVID19_HGI_B1_ALL_leave_UKBB_23andme_20210107	3_45864732_T_C	0.570772	3.242e-10	3198	7.36827385983716e-08	2.74302594094848e-05	0.00267830812240822	0.997067580231537	0.000226607703907829	0.0892954828129674
3_45137109_47151986	ENSG00000188086.8	PRSS45	Brain_Cerebellar_Hemisphere	COVID19_HGI_C2_ALL_leave_UKBB_23andme_20210107	3_45880481_T_C	0.596832	6.986e-24	3423	4.86988640413979e-19	9.74550304282375e-18	0.0474005408854335	0.948564529293357	0.00403492982120993	0.163398293354014
3_45137109_47151986	ENSG00000188086.8	PRSS45	Thyroid	COVID19_HGI_B1_ALL_eur_leave_23andme_20210107	3_46783229_T_C	3.4246e-48	0.8318	3467	1.21577404195346e-35	0.000266942337022362	4.55321707960088e-32	0.999730511724516	2.54593846862517e-06	0.0717403513059359
3_45137109_47151986	ENSG00000188086.8	PRSS45	Uterus	COVID19_HGI_B1_ALL_eur_leave_ukbb_23andme_20210107	3_46108285_C_T	0.488168	2.201e-07	3466	0.000809835825790869	0.00386501191857533	0.169778354882367	0.81026668598419	0.0152801113890765	0.0289627327738249
3_45137109_47151986	ENSG00000188086.8	PRSS45	Adipose_Subcutaneous	COVID19_HGI_B2_ALL_eur_leave_ukbb_23andme_20210107	3_45889921_A_T	0.897432	7.926e-54	3504	9.89652255174628e-55	1.40593278110539e-47	7.0391144859567e-08	0.999999924616435	4.99241901005771e-09	0.157847524725248
3_45137109_47151986	ENSG00000188086.8	PRSS45	Esophagus_Muscularis	COVID19_HGI_B1_ALL_leave_UKBB_23andme_20210107	3_46794745_A_T	5.39634e-30	0.2172	3199	1.10435851375524e-21	2.75101550202566e-05	4.01425413179494e-17	0.99997194770562	5.42139356066347e-07	0.228885886957037
3_45137109_47151986	ENSG00000188086.8	PRSS45	Skin_Sun_Exposed_Lower_leg	COVID19_HGI_B1_ALL_eur_leave_ukbb_23andme_20210107	3_46782034_C_G	2.32004e-17	0.1083	3477	1.27213788111595e-11	0.00474630253022298	2.6669847336529e-09	0.995042588680548	0.000211106109523908	0.067049838203098
3_45137109_47151986	ENSG00000188086.8	PRSS45	Esophagus_Mucosa	COVID19_HGI_C2_ALL_leave_UKBB_23andme_20210107	3_45880481_T_C	0.558725	6.986e-24	3424	1.66709249714851e-25	1.02739045340882e-17	1.62264741953145e-08	0.999999982559189	1.21433830578408e-09	0.162292865939192
3_45137109_47151986	ENSG00000188086.8	PRSS45	Brain_Spinal_cord_cervical_c-1	COVID19_HGI_B2_ALL_leave_23andme_20210107	3_45889921_A_T	0.193543	1.108e-61	3307	2.36261643209178e-55	1.06083931225078e-55	0.643437682841785	0.288842481443884	0.0677198357143291	0.229263245921455
3_45137109_47151986	ENSG00000188086.8	PRSS45	Muscle_Skeletal	COVID19_HGI_C2_ALL_eur_leave_23andme_20210107	3_46792304_A_G	3.31856e-31	0.5687	3655	6.76870081269356e-36	5.4770919029971e-16	1.23582020031281e-20	1	6.49636461457033e-19	0.148879029877104
3_45137109_47151986	ENSG00000188086.8	PRSS45	Adipose_Subcutaneous	COVID19_HGI_B2_ALL_leave_UKBB_23andme_20210107	3_45889921_A_T	0.897432	4.833e-62	3174	9.69242879234339e-63	1.37693851650845e-55	7.03911463404423e-08	0.999999924615568	4.99328290734467e-09	0.222168014500753
3_45137109_47151986	ENSG00000188086.8	PRSS45	Colon_Transverse	COVID19_HGI_B1_ALL_leave_23andme_20210107	3_45864732_T_C	0.286145	3.682e-11	3382	4.86509155053939e-10	3.51670105668191e-06	0.000138320991466839	0.999844638523975	1.35232969927401e-05	0.0871597206777777
3_45137109_47151986	ENSG00000188086.8	PRSS45	Uterus	COVID19_HGI_C2_ALL_eur_leave_23andme_20210107	3_45880481_T_C	0.621838	4.722e-22	3642	9.15859275184197e-17	4.47769158209605e-16	0.167216342432201	0.817515578837649	0.0152680787301515	0.12736941208414
3_45137109_47151986	ENSG00000188086.8	PRSS45	Artery_Coronary	COVID19_HGI_B1_ALL_leave_23andme_20210107	3_45864732_T_C	0.570772	3.682e-11	3381	9.41890418435804e-09	3.5070224853079e-06	0.00267791911343897	0.997092680131518	0.00022588431365436	0.0877477729596085
3_45137109_47151986	ENSG00000188086.8	PRSS45	Thyroid	COVID19_HGI_A2_ALL_eur_leave_ukbb_23andme_20210107	3_45889921_A_T	0.676833	1.128e-41	3725	5.6873423499603e-67	1.24874557767764e-35	4.55444443738282e-32	1	3.333582838527e-33	0.169518671202546
3_45137109_47151986	ENSG00000188086.8	PRSS45	Adrenal_Gland	COVID19_HGI_A2_ALL_eur_leave_ukbb_23andme_20210107	3_45889921_A_T	0.727571	1.128e-41	3725	3.08842081162328e-36	9.12959317945966e-36	0.247321861781244	0.731079543435977	0.0215985947827744	0.169909886070946
3_45137109_47151986	ENSG00000188086.8	PRSS45	Cells_EBV-transformed_lymphocytes	COVID19_HGI_B1_ALL_eur_leave_23andme_20210107	3_46108285_C_T	0.151878	5.424e-09	3462	1.2724928353727e-07	0.000266798799712638	0.000476563530403634	0.999192814755924	6.36956646759232e-05	0.0472428870530981
3_45137109_47151986	ENSG00000188086.8	PRSS45	Artery_Coronary	COVID19_HGI_C2_ALL_leave_23andme_20210107	3_45880481_T_C	0.570772	3.534e-23	3540	1.2718293236377e-19	4.73653341535696e-17	0.00267734705332196	0.997094550802277	0.000228102144404533	0.136673120798552
3_45137109_47151986	ENSG00000188086.8	PRSS45	Ovary	COVID19_HGI_A2_ALL_leave_23andme_20210107	3_45889921_A_T	0.621913	2.698e-49	3332	6.20038687017502e-48	3.83872256869479e-43	1.61519296052592e-05	0.999982386765527	1.46130487019354e-06	0.15403281514442
3_45137109_47151986	ENSG00000188086.8	PRSS45	Breast_Mammary_Tissue	COVID19_HGI_B2_ALL_eur_leave_23andme_20210107	3_45889921_A_T	0.620046	3.684e-54	3504	7.13844294116932e-51	8.13276292557938e-48	0.000876911418521235	0.999057113909241	6.5974672238108e-05	0.173494490450251
3_45137109_47151986	ENSG00000188086.8	PRSS45	Minor_Salivary_Gland	COVID19_HGI_C2_ALL_leave_UKBB_23andme_20210107	3_45880481_T_C	0.328017	6.986e-24	3405	6.5929723199542e-18	3.03246599526025e-18	0.641720212904478	0.295098792948058	0.0631809941474653	0.163817954820632
3_45137109_47151986	ENSG00000188086.8	PRSS45	Artery_Aorta	COVID19_HGI_B2_ALL_eur_leave_23andme_20210107	3_45889921_A_T	0.469021	3.684e-54	3504	1.28672622598548e-52	8.14029860365126e-48	1.5806597172192e-05	0.999982887756305	1.30564652863734e-06	0.172884834607943
3_45137109_47151986	ENSG00000188086.8	PRSS45	Heart_Left_Ventricle	COVID19_HGI_B2_ALL_leave_23andme_20210107	3_45889921_A_T	0.241822	1.108e-61	3342	2.30575916420998e-58	3.66933044789823e-55	0.000627953108959351	0.999309621917695	6.24249733402975e-05	0.231622287843841
3_45137109_47151986	ENSG00000188086.8	PRSS45	Vagina	COVID19_HGI_A2_ALL_leave_23andme_20210107	3_45889921_A_T	0.61219	2.698e-49	3332	2.65544796437054e-44	3.5491085950772e-43	0.0691740845998716	0.924532019428484	0.00629389597164718	0.154629875663286
3_45137109_47151986	ENSG00000188086.8	PRSS45	Ovary	COVID19_HGI_B2_ALL_eur_leave_23andme_20210107	3_45889921_A_T	0.621913	3.684e-54	3499	1.31533528588844e-52	8.1402944785936e-48	1.61580409185217e-05	0.999982380864247	1.46109483157432e-06	0.172256000101729
3_45137109_47151986	ENSG00000188086.8	PRSS45	Brain_Hypothalamus	COVID19_HGI_B1_ALL_eur_leave_ukbb_23andme_20210107	3_46049765_T_C	0.199257	2.464e-07	3477	0.00117051210534583	0.00346675764668637	0.245393047550379	0.726768277430058	0.0232014052675311	0.03113822110082
3_45137109_47151986	ENSG00000188086.8	PRSS45	Ovary	COVID19_HGI_C2_ALL_leave_23andme_20210107	3_45880481_T_C	0.621913	3.534e-23	3541	7.67270344764262e-22	4.75025051635581e-17	1.61519235205265e-05	0.999982385020216	1.46305625990802e-06	0.136839395911956
3_45137109_47151986	ENSG00000188086.8	PRSS45	Pituitary	COVID19_HGI_C2_ALL_eur_leave_23andme_20210107	3_45880481_T_C	0.900829	4.722e-22	3654	6.42029993615378e-26	5.47709190230388e-16	1.17220964151442e-10	0.999999999873417	9.3605761934019e-12	0.127027169366517
3_45137109_47151986	ENSG00000188086.8	PRSS45	Adipose_Visceral_Omentum	COVID19_HGI_C2_ALL_eur_leave_23andme_20210107	3_45880481_T_C	0.760882	4.722e-22	3655	2.03647181318612e-22	5.47708971868979e-16	3.71816257468995e-07	0.999999601165131	2.70186085344779e-08	0.127345831632879
3_45137109_47151986	ENSG00000188086.8	PRSS45	Esophagus_Mucosa	COVID19_HGI_C2_ALL_leave_23andme_20210107	3_45880481_T_C	0.558725	3.534e-23	3541	7.70811750709181e-25	4.75033410360139e-17	1.6226474190141e-08	0.99999998255894	1.21458845272238e-09	0.136799910325313
3_45137109_47151986	ENSG00000188086.8	PRSS45	Brain_Spinal_cord_cervical_c-1	COVID19_HGI_C2_ALL_eur_leave_ukbb_23andme_20210107	3_45880481_T_C	0.193543	1.918e-22	3617	1.61159805926367e-16	7.74654303632636e-17	0.630606573762861	0.303050239422889	0.0663431868142505	0.15942856959406
3_45137109_47151986	ENSG00000188086.8	PRSS45	Colon_Sigmoid	COVID19_HGI_B2_ALL_leave_UKBB_23andme_20210107	3_45889921_A_T	0.0363707	4.833e-62	3174	1.55005479719666e-62	1.37693843921153e-55	1.12572541313243e-07	0.999999868464821	1.89626494952108e-08	0.222096983452157
3_45137109_47151986	ENSG00000188086.8	PRSS45	Brain_Substantia_nigra	COVID19_HGI_C2_ALL_eur_leave_23andme_20210107	3_45880481_T_C	0.933027	4.722e-22	3626	3.73922231315122e-16	1.40117104663564e-16	0.68270213087078	0.255762370956436	0.0615354981727848	0.127217643084295
3_45137109_47151986	ENSG00000188086.8	PRSS45	Vagina	COVID19_HGI_B1_ALL_leave_UKBB_23andme_20210107	3_45864732_T_C	0.61219	3.242e-10	3198	1.91465301166436e-06	2.54117874004262e-05	0.0695960926853105	0.923691290502171	0.00668529037210615	0.084525587227933
3_45137109_47151986	ENSG00000188086.8	PRSS45	Brain_Caudate_basal_ganglia	COVID19_HGI_B2_ALL_leave_23andme_20210107	3_45889921_A_T	0.905933	1.108e-61	3341	1.73033763588855e-55	1.80102711703067e-55	0.47124214656559	0.490455498999287	0.0383023544351246	0.228603850175739
3_45137109_47151986	ENSG00000188086.8	PRSS45	Liver	COVID19_HGI_B1_ALL_eur_leave_ukbb_23andme_20210107	3_46793945_G_A	3.31215e-12	0.032	3475	6.44588379825508e-05	0.00467629028893173	0.0135135283296252	0.980363502951575	0.00138221959188525	0.0536929593861694
3_45137109_47151986	ENSG00000188086.8	PRSS45	Brain_Cerebellum	COVID19_HGI_A2_ALL_eur_leave_ukbb_23andme_20210107	3_45889921_A_T	0.712264	1.128e-41	3724	1.10497218742235e-37	1.23680149454583e-35	0.00884865746213357	0.99043441786555	0.00071692467232124	0.169836941281038
3_45137109_47151986	ENSG00000188086.8	PRSS45	Brain_Hippocampus	COVID19_HGI_B1_ALL_leave_23andme_20210107	3_45864732_T_C	0.358525	3.682e-11	3355	2.20565853255358e-06	1.10429451929847e-06	0.627097909556845	0.313906553375909	0.0589922271141939	0.0878906197292497
3_45137109_47151986	ENSG00000188086.8	PRSS45	Heart_Left_Ventricle	COVID19_HGI_C2_ALL_eur_leave_ukbb_23andme_20210107	3_45880481_T_C	0.241822	1.918e-22	3656	1.60477653426598e-19	2.55386704223355e-16	0.000627937360752889	0.999309496098861	6.25665403879529e-05	0.160637088301016
3_45137109_47151986	ENSG00000188086.8	PRSS45	Brain_Cerebellum	COVID19_HGI_C2_ALL_leave_UKBB_23andme_20210107	3_45880481_T_C	0.712264	6.986e-24	3424	9.09363233089778e-20	1.01756152049619e-17	0.008851193956627	0.990432374877114	0.000716431166258178	0.163322546912608
3_45137109_47151986	ENSG00000188086.8	PRSS45	Brain_Substantia_nigra	COVID19_HGI_A2_ALL_leave_23andme_20210107	3_45889921_A_T	0.933027	2.698e-49	3330	2.67532310030184e-43	9.22526816379002e-44	0.696918293844777	0.240254244829634	0.0628274613255915	0.154589841731037
3_45137109_47151986	ENSG00000188086.8	PRSS45	Muscle_Skeletal	COVID19_HGI_A2_ALL_leave_23andme_20210107	3_45889921_A_T	0.564103	2.698e-49	3332	4.74405444500062e-63	3.83879017659673e-43	1.23582020031283e-20	1	8.82833679733122e-22	0.154895431188401
3_45137109_47151986	ENSG00000188086.8	PRSS45	Stomach	COVID19_HGI_B1_ALL_eur_leave_23andme_20210107	3_46108285_C_T	0.953602	5.424e-09	3467	3.48560063560287e-07	0.000266568784349936	0.00130539851971129	0.998331419219957	9.62649159177379e-05	0.0473009667413269
3_45137109_47151986	ENSG00000188086.8	PRSS45	Brain_Anterior_cingulate_cortex_BA24	COVID19_HGI_C2_ALL_leave_UKBB_23andme_20210107	3_45880481_T_C	0.62288	6.986e-24	3424	2.22289690509515e-18	7.85976862481675e-18	0.216363395138943	0.765003901978768	0.0186327028822909	0.163106801905467
3_45137109_47151986	ENSG00000188086.8	PRSS45	Brain_Amygdala	COVID19_HGI_C2_ALL_leave_UKBB_23andme_20210107	3_45880481_T_C	0.165089	6.986e-24	3423	5.99510535316117e-18	3.61449545112051e-18	0.583527443604084	0.3517484912604	0.0647240651355127	0.162996929074335
3_45137109_47151986	ENSG00000188086.8	PRSS45	Pituitary	COVID19_HGI_B1_ALL_eur_leave_23andme_20210107	3_46795062_C_T	1.8617e-25	0.698	3466	3.12914407570287e-14	0.000266942312750066	1.17190132217831e-10	0.999730408251841	2.64931818589605e-06	0.132564469265353
3_45137109_47151986	ENSG00000188086.8	PRSS45	Adrenal_Gland	COVID19_HGI_B2_ALL_leave_23andme_20210107	3_45889921_A_T	0.727571	1.108e-61	3342	9.20070752029095e-56	2.67157851363102e-55	0.250573129304767	0.727558904346621	0.0218679663486138	0.229570397423087
3_45137109_47151986	ENSG00000188086.8	PRSS45	Thyroid	COVID19_HGI_A2_ALL_leave_UKBB_23andme_20210107	3_45889921_A_T	0.676833	5.286e-46	3336	2.6762790821115e-71	5.87619218744803e-40	4.55444443738282e-32	1	3.33461018038281e-33	0.160057904326275
3_45137109_47151986	ENSG00000188086.8	PRSS45	Brain_Caudate_basal_ganglia	COVID19_HGI_B2_ALL_eur_leave_23andme_20210107	3_45889921_A_T	0.905933	3.684e-54	3503	3.80459757172253e-48	4.02709321336162e-48	0.467370136739532	0.494664317760522	0.0379655454999473	0.172429066351901
3_45137109_47151986	ENSG00000188086.8	PRSS45	Esophagus_Gastroesophageal_Junction	COVID19_HGI_B1_ALL_eur_leave_23andme_20210107	3_46794745_A_T	7.54495e-18	0.6782	3467	4.73625412739197e-11	0.000266942252080961	1.77378299272792e-07	0.999730193468033	2.68685422402738e-06	0.140693971073078
3_45137109_47151986	ENSG00000188086.8	PRSS45	Adrenal_Gland	COVID19_HGI_B2_ALL_eur_leave_ukbb_23andme_20210107	3_45889921_A_T	0.727571	7.926e-54	3504	3.56350038859242e-48	1.01850158420664e-47	0.253461628313342	0.724409024916992	0.0221293467696699	0.157954982760838
3_45137109_47151986	ENSG00000188086.8	PRSS45	Muscle_Skeletal	COVID19_HGI_C2_ALL_eur_leave_ukbb_23andme_20210107	3_46792304_A_G	3.31856e-31	0.6475	3656	3.15830110133286e-36	2.55563155589578e-16	1.23582020031282e-20	1	3.22927046705175e-19	0.147576208313812
3_45137109_47151986	ENSG00000188086.8	PRSS45	Colon_Sigmoid	COVID19_HGI_C2_ALL_leave_UKBB_23andme_20210107	3_45880481_T_C	0.0363707	6.986e-24	3424	1.15655945242431e-24	1.02739033621389e-17	1.125725305717e-07	0.99999986847096	1.89565132033426e-08	0.163134821882417
3_45137109_47151986	ENSG00000188086.8	PRSS45	Skin_Not_Sun_Exposed_Suprapubic	COVID19_HGI_B2_ALL_eur_leave_23andme_20210107	3_45889921_A_T	0.767474	3.684e-54	3504	8.9909397205846e-56	8.14043779782499e-48	1.10447863339302e-08	0.999999988162628	7.92588185619031e-10	0.172136500976675
3_45137109_47151986	ENSG00000188086.8	PRSS45	Pancreas	COVID19_HGI_B2_ALL_leave_UKBB_23andme_20210107	3_45889921_A_T	0.912127	4.833e-62	3174	2.296124760213e-64	1.37693861781795e-55	1.6675578172908e-09	0.99999999819633	1.36100938529643e-10	0.222111804435475
3_45137109_47151986	ENSG00000188086.8	PRSS45	Brain_Amygdala	COVID19_HGI_B2_ALL_eur_leave_23andme_20210107	3_45889921_A_T	0.165089	3.684e-54	3500	4.74133023058801e-48	2.87329185815164e-48	0.582441668645107	0.352900612147413	0.0646577192074853	0.172547213137534
3_45137109_47151986	ENSG00000188086.8	PRSS45	Small_Intestine_Terminal_Ileum	COVID19_HGI_A2_ALL_leave_UKBB_23andme_20210107	3_45889921_A_T	0.526071	5.286e-46	3335	1.70468931394009e-40	4.01536969920842e-40	0.290101014323771	0.683301920982354	0.0265970646938795	0.160192123752508
3_45137109_47151986	ENSG00000188086.8	PRSS45	Testis	COVID19_HGI_A2_ALL_eur_leave_ukbb_23andme_20210107	3_45889921_A_T	0.30201	1.128e-41	3725	4.51514880430126e-62	1.24874557767764e-35	3.61574758302515e-27	1	3.43174387077752e-28	0.17034359852734
3_45137109_47151986	ENSG00000188086.8	PRSS45	Testis	COVID19_HGI_A2_ALL_leave_UKBB_23andme_20210107	3_45889921_A_T	0.30201	5.286e-46	3336	2.12468276991565e-66	5.87619218744803e-40	3.61574758302515e-27	1	3.44324840762306e-28	0.16034880798531
3_45137109_47151986	ENSG00000188086.8	PRSS45	Brain_Cerebellar_Hemisphere	COVID19_HGI_B1_ALL_leave_23andme_20210107	3_45864732_T_C	0.596832	3.682e-11	3380	1.672682072997e-07	3.33601971152119e-06	0.0475565650339047	0.948470584942523	0.00396934673565438	0.0893067722411792
3_45137109_47151986	ENSG00000188086.8	PRSS45	Esophagus_Gastroesophageal_Junction	COVID19_HGI_A2_ALL_leave_23andme_20210107	3_45889921_A_T	0.481741	2.698e-49	3332	6.80656635385579e-50	3.8387894370509e-43	1.7731019515868e-07	0.999999807333911	1.53558957385498e-08	0.154617002856721
3_45137109_47151986	ENSG00000188086.8	PRSS45	Spleen	COVID19_HGI_A2_ALL_leave_UKBB_23andme_20210107	3_45889921_A_T	0.610235	5.286e-46	3336	3.3338135159477e-40	2.24275393091052e-40	0.567342491463939	0.381616859134617	0.0510406494014371	0.160563671159869
3_45137109_47151986	ENSG00000188086.8	PRSS45	Liver	COVID19_HGI_B1_ALL_leave_23andme_20210107	3_45864732_T_C	0.905035	3.682e-11	3381	4.77581162388331e-08	3.46557200797378e-06	0.0135782644981358	0.985306875389526	0.0011113467822139	0.0872981249921173
3_45137109_47151986	ENSG00000188086.8	PRSS45	Brain_Frontal_Cortex_BA9	COVID19_HGI_C2_ALL_leave_23andme_20210107	3_45880481_T_C	0.715724	3.534e-23	3540	1.29544680594071e-17	3.34501213947044e-17	0.27270645708187	0.704140387383221	0.0231531555349062	0.137275398483216
3_45137109_47151986	ENSG00000188086.8	PRSS45	Brain_Caudate_basal_ganglia	COVID19_HGI_B2_ALL_leave_UKBB_23andme_20210107	3_45889921_A_T	0.905933	4.833e-62	3173	6.53979883135545e-56	6.69933841174689e-56	0.474952095535277	0.486500090362891	0.0385478141018258	0.221836880381284
3_45137109_47151986	ENSG00000188086.8	PRSS45	Vagina	COVID19_HGI_B2_ALL_eur_leave_23andme_20210107	3_45889921_A_T	0.61219	3.684e-54	3502	5.62592622644157e-49	7.52670113159005e-48	0.0691108549635136	0.924600130127652	0.00628901490883365	0.172809484909809
3_45137109_47151986	ENSG00000188086.8	PRSS45	Colon_Sigmoid	COVID19_HGI_C2_ALL_eur_leave_ukbb_23andme_20210107	3_45880481_T_C	0.0363707	1.918e-22	3656	2.87693910422919e-23	2.55563121977586e-16	1.12572530167433e-07	0.999999868459762	1.89677087737622e-08	0.159282511301416
3_45137109_47151986	ENSG00000188086.8	PRSS45	Pituitary	COVID19_HGI_A2_ALL_eur_leave_23andme_20210107	3_45889921_A_T	0.900829	5.754e-45	3721	9.6776100905988e-49	8.25586972384846e-39	1.17220964151343e-10	0.999999999873424	9.35977305235959e-12	0.164218777015618
3_45137109_47151986	ENSG00000188086.8	PRSS45	Esophagus_Gastroesophageal_Junction	COVID19_HGI_C2_ALL_eur_leave_23andme_20210107	3_45880481_T_C	0.481741	4.722e-22	3655	9.71144227210185e-23	5.47709084785733e-16	1.77310193878392e-07	0.999999807338665	1.53511390243242e-08	0.127257974285682
3_45137109_47151986	ENSG00000188086.8	PRSS45	Brain_Substantia_nigra	COVID19_HGI_C2_ALL_eur_leave_ukbb_23andme_20210107	3_45880481_T_C	0.933027	1.918e-22	3627	1.74460975709547e-16	6.53918455572434e-17	0.682653081611358	0.255811990370992	0.0615349280176468	0.159348218791852
3_45137109_47151986	ENSG00000188086.8	PRSS45	Artery_Coronary	COVID19_HGI_B2_ALL_eur_leave_23andme_20210107	3_45889921_A_T	0.570772	3.684e-54	3502	2.17986916401746e-50	8.11678867132703e-48	0.00267782789126857	0.997094618797689	0.000227553311045094	0.172196152774692
3_45137109_47151986	ENSG00000188086.8	PRSS45	Brain_Anterior_cingulate_cortex_BA24	COVID19_HGI_C2_ALL_eur_leave_23andme_20210107	3_45880481_T_C	0.62288	4.722e-22	3638	1.1790019647698e-16	4.19669483668591e-16	0.215260577264485	0.766208311712158	0.0185311110233522	0.127255914637945
3_45137109_47151986	ENSG00000188086.8	PRSS45	Nerve_Tibial	COVID19_HGI_B1_ALL_eur_leave_ukbb_23andme_20210107	3_46794745_A_T	1.22249e-15	0.04822	3477	8.23649213648035e-10	0.00474577808217097	1.72674669254999e-07	0.994932529891536	0.00032151852797316	0.261464156201223
3_45137109_47151986	ENSG00000188086.8	PRSS45	Colon_Sigmoid	COVID19_HGI_A2_ALL_eur_leave_ukbb_23andme_20210107	3_45889921_A_T	0.0363707	1.128e-41	3725	1.4057444909169e-42	1.24874541344744e-35	1.12572530069035e-07	0.999999868464906	1.89625596244152e-08	0.169753100583882
3_45137109_47151986	ENSG00000188086.8	PRSS45	Brain_Cerebellar_Hemisphere	COVID19_HGI_B2_ALL_eur_leave_ukbb_23andme_20210107	3_45889921_A_T	0.596832	7.926e-54	3501	6.68100505613014e-49	1.33343711754111e-47	0.0475200851869501	0.948431776781081	0.00404813803197391	0.157957304597847
3_45137109_47151986	ENSG00000188086.8	PRSS45	Brain_Amygdala	COVID19_HGI_B1_ALL_eur_leave_ukbb_23andme_20210107	3_46049765_T_C	0.0233616	2.464e-07	3473	0.00272680591080484	0.00164120194940152	0.571663293242449	0.343991049758116	0.0799776491392288	0.036759482504356
3_45137109_47151986	ENSG00000188086.8	PRSS45	Skin_Not_Sun_Exposed_Suprapubic	COVID19_HGI_A2_ALL_leave_23andme_20210107	3_45889921_A_T	0.767474	2.698e-49	3332	4.23986172810674e-51	3.83879013115909e-43	1.10447863338695e-08	0.99999998816277	7.92441596195761e-10	0.154034822742763
3_45137109_47151986	ENSG00000188086.8	PRSS45	Esophagus_Gastroesophageal_Junction	COVID19_HGI_B1_ALL_eur_leave_ukbb_23andme_20210107	3_46795062_C_T	7.54495e-18	0.0456	3477	8.42009259829913e-10	0.00474568809200373	1.76523777406175e-07	0.99491364485202	0.000340489690189279	0.156390569313496
3_45137109_47151986	ENSG00000188086.8	PRSS45	Colon_Sigmoid	COVID19_HGI_B1_ALL_eur_leave_ukbb_23andme_20210107	3_46795062_C_T	3.02545e-18	0.0456	3477	5.3425594047384e-10	0.00474588005192745	1.12004560060517e-07	0.994953928871486	0.000300078537768721	0.131236905176793
3_45137109_47151986	ENSG00000188086.8	PRSS45	Pituitary	COVID19_HGI_B2_ALL_eur_leave_ukbb_23andme_20210107	3_45889921_A_T	0.900829	7.926e-54	3504	1.64805885547894e-57	1.40593288690468e-47	1.17221730185054e-10	0.99999999987341	9.35702626302368e-12	0.157627146694692
3_45137109_47151986	ENSG00000188086.8	PRSS45	Brain_Nucleus_accumbens_basal_ganglia	COVID19_HGI_A2_ALL_eur_leave_ukbb_23andme_20210107	3_45889921_A_T	0.175934	1.128e-41	3725	3.91323467772714e-37	1.20526549027553e-35	0.0313373256144363	0.965177502709819	0.00348517167574271	0.169911516894118
3_45137109_47151986	ENSG00000188086.8	PRSS45	Lung	COVID19_HGI_A2_ALL_leave_23andme_20210107	3_45889921_A_T	0.149452	2.698e-49	3332	3.61373637888561e-53	3.83879017619157e-43	9.41373769506051e-11	0.999999999894484	1.138079511634e-11	0.151945268879263
3_45137109_47151986	ENSG00000188086.8	PRSS45	Pancreas	COVID19_HGI_C2_ALL_eur_leave_ukbb_23andme_20210107	3_45880481_T_C	0.912127	1.918e-22	3653	4.26166242150039e-25	2.55563155128666e-16	1.66755744256987e-09	0.999999998196344	1.36098344043454e-10	0.159338657760926
3_45137109_47151986	ENSG00000188086.8	PRSS45	Brain_Cortex	COVID19_HGI_A2_ALL_leave_23andme_20210107	3_45889921_A_T	0.0227291	2.698e-49	3332	2.48109637329641e-45	3.80916249118107e-43	0.00646322476394388	0.992280769306063	0.00125600592999128	0.155060939213808
3_45137109_47151986	ENSG00000188086.8	PRSS45	Esophagus_Mucosa	COVID19_HGI_B2_ALL_leave_23andme_20210107	3_45889921_A_T	0.558725	1.108e-61	3342	5.95814258346696e-63	3.67186512989774e-55	1.6226474199846e-08	0.999999982559274	1.2142560614384e-09	0.228111162880952
3_45137109_47151986	ENSG00000188086.8	PRSS45	Skin_Sun_Exposed_Lower_leg	COVID19_HGI_A2_ALL_eur_leave_23andme_20210107	3_45889921_A_T	0.453779	5.754e-45	3722	2.21279468111566e-47	8.25586970104463e-39	2.6802684088432e-09	0.999999997111104	2.08630948867396e-10	0.165118161343481
3_45137109_47151986	ENSG00000188086.8	PRSS45	Breast_Mammary_Tissue	COVID19_HGI_B1_ALL_eur_leave_23andme_20210107	3_46108285_C_T	0.609482	5.424e-09	3467	2.3408430264661e-07	0.000266688649101516	0.000876673302848658	0.998780347050022	7.60569137250516e-05	0.0409506262762762
3_45137109_47151986	ENSG00000188086.8	PRSS45	Skin_Sun_Exposed_Lower_leg	COVID19_HGI_B2_ALL_leave_UKBB_23andme_20210107	3_45889921_A_T	0.453779	4.833e-62	3174	3.6905669190262e-64	1.37693861632327e-55	2.68026974086811e-09	0.999999997110763	2.08965019595975e-10	0.222688088263686
3_45137109_47151986	ENSG00000188086.8	PRSS45	Testis	COVID19_HGI_C2_ALL_leave_UKBB_23andme_20210107	3_46783229_T_C	1.88315e-48	0.6375	3424	3.71478461352041e-44	1.0273904713261e-17	3.61574758302513e-27	1	1.26747473141462e-20	0.0726246665133646
3_45137109_47151986	ENSG00000188086.8	PRSS45	Cells_EBV-transformed_lymphocytes	COVID19_HGI_C2_ALL_leave_UKBB_23andme_20210107	3_45880481_T_C	0.449109	6.986e-24	3422	4.59080007377568e-21	1.02688914490553e-17	0.000446840826531134	0.999511997898314	4.1161275155829e-05	0.163331727520504
3_45137109_47151986	ENSG00000188086.8	PRSS45	Brain_Hypothalamus	COVID19_HGI_B1_ALL_leave_UKBB_23andme_20210107	3_45864732_T_C	0.83082	3.242e-10	3199	6.86458785313845e-06	2.00417358920972e-05	0.24952223222175	0.728478964267322	0.021971897187183	0.0851093917453393
3_45137109_47151986	ENSG00000188086.8	PRSS45	Muscle_Skeletal	COVID19_HGI_B1_ALL_leave_UKBB_23andme_20210107	3_46794409_A_G	3.31856e-31	0.2107	3199	3.39978271850907e-25	2.75101552308589e-05	1.2357935991794e-20	0.999971955368516	5.34476251067585e-07	0.143838559666833
3_45137109_47151986	ENSG00000188086.8	PRSS45	Artery_Tibial	COVID19_HGI_B1_ALL_leave_UKBB_23andme_20210107	3_46783959_T_C	1.66205e-17	0.124	3199	4.82507104832205e-14	2.75101489977246e-05	1.75387441222041e-09	0.999971728574067	7.59523014091452e-07	0.052523903632885
3_45137109_47151986	ENSG00000188086.8	PRSS45	Brain_Cortex	COVID19_HGI_C2_ALL_eur_leave_ukbb_23andme_20210107	3_45880481_T_C	0.0227291	1.918e-22	3655	1.65138892447155e-18	2.53591010059742e-16	0.00646176449285834	0.992281881936507	0.0012563535706345	0.159736566037074
3_45137109_47151986	ENSG00000188086.8	PRSS45	Brain_Hypothalamus	COVID19_HGI_C2_ALL_eur_leave_23andme_20210107	3_45880481_T_C	0.83082	4.722e-22	3655	1.34185053847585e-16	4.022599795138e-16	0.244993248651092	0.734420220083064	0.0205865312658425	0.127158641595942
3_45137109_47151986	ENSG00000188086.8	PRSS45	Ovary	COVID19_HGI_B1_ALL_eur_leave_23andme_20210107	3_46794745_A_T	1.49417e-16	0.6782	3461	4.31356386414673e-09	0.00026693766243441	1.61548029518268e-05	0.99971287211108	4.03110996897653e-06	0.0281694455136753
3_45137109_47151986	ENSG00000188086.8	PRSS45	Brain_Putamen_basal_ganglia	COVID19_HGI_B1_ALL_eur_leave_23andme_20210107	3_46108285_C_T	0.465167	5.424e-09	3465	0.000131323944344524	0.000123985790119381	0.491823641405405	0.464297766121954	0.0436232827381768	0.0525551888199562
3_45137109_47151986	ENSG00000188086.8	PRSS45	Cells_EBV-transformed_lymphocytes	COVID19_HGI_B2_ALL_leave_UKBB_23andme_20210107	3_45889921_A_T	0.449109	4.833e-62	3173	6.56213806219283e-59	1.37622195870954e-55	0.000476574479460603	0.999479481445658	4.39440748754943e-05	0.222215061243008
3_45137109_47151986	ENSG00000188086.8	PRSS45	Minor_Salivary_Gland	COVID19_HGI_B2_ALL_eur_leave_23andme_20210107	3_45889921_A_T	0.328017	3.684e-54	3475	5.20459286296906e-48	2.42229540043037e-48	0.63935047851543	0.297500130609362	0.063149390875211	0.173007143234802
3_45137109_47151986	ENSG00000188086.8	PRSS45	Brain_Amygdala	COVID19_HGI_B1_ALL_leave_UKBB_23andme_20210107	3_45864732_T_C	0.165089	3.242e-10	3197	1.62642345143196e-05	9.28090894005634e-06	0.591191806671573	0.337282053856419	0.0715005943285532	0.0817738277571952
3_45137109_47151986	ENSG00000188086.8	PRSS45	Adrenal_Gland	COVID19_HGI_B1_ALL_eur_leave_ukbb_23andme_20210107	3_45864732_T_C	0.727571	2.671e-07	3477	0.0012216923511416	0.0034263164674379	0.256122775532551	0.718292214974989	0.0209370006738806	0.0281987342488072
3_45137109_47151986	ENSG00000188086.8	PRSS45	Small_Intestine_Terminal_Ileum	COVID19_HGI_B2_ALL_eur_leave_23andme_20210107	3_45889921_A_T	0.526071	3.684e-54	3498	2.40473073937089e-48	5.51543646110101e-48	0.295405575305744	0.677508512639017	0.0270859120552374	0.172619503204326
3_45137109_47151986	ENSG00000188086.8	PRSS45	Spleen	COVID19_HGI_B1_ALL_eur_leave_23andme_20210107	3_46108285_C_T	0.253165	5.424e-09	3462	0.000150446639391426	0.000102366207925672	0.563440381688249	0.383320517426837	0.0529862880375968	0.0563126573062853
3_45137109_47151986	ENSG00000188086.8	PRSS45	Esophagus_Mucosa	COVID19_HGI_B2_ALL_eur_leave_23andme_20210107	3_45889921_A_T	0.558725	3.684e-54	3504	1.32090606293727e-55	8.14043775223148e-48	1.62264743016056e-08	0.999999982561335	1.21219214579616e-09	0.172250159101124
3_45137109_47151986	ENSG00000188086.8	PRSS45	Muscle_Skeletal	COVID19_HGI_A2_ALL_eur_leave_23andme_20210107	3_45889921_A_T	0.564103	5.754e-45	3722	1.02027705771742e-58	8.25586972489334e-39	1.23582020031281e-20	1	8.82592985060326e-22	0.164793154365739
3_45137109_47151986	ENSG00000188086.8	PRSS45	Pituitary	COVID19_HGI_C2_ALL_eur_leave_ukbb_23andme_20210107	3_45880481_T_C	0.900829	1.918e-22	3655	2.99573594997945e-26	2.55563155557228e-16	1.1722096415144e-10	0.999999999873417	9.36088830778748e-12	0.159114290718608
3_45137109_47151986	ENSG00000188086.8	PRSS45	Brain_Anterior_cingulate_cortex_BA24	COVID19_HGI_B1_ALL_eur_leave_23andme_20210107	3_46108285_C_T	0.122324	5.424e-09	3454	5.81339798273536e-05	0.00020265293995478	0.217718570634953	0.758935936385512	0.0230847060597529	0.0629352820495017
3_45137109_47151986	ENSG00000188086.8	PRSS45	Skin_Sun_Exposed_Lower_leg	COVID19_HGI_B2_ALL_eur_leave_23andme_20210107	3_45889921_A_T	0.453779	3.684e-54	3504	2.18185693609595e-56	8.14043787066407e-48	2.68026974034884e-09	0.999999997111019	2.08711431222832e-10	0.173452197944862
3_45137109_47151986	ENSG00000188086.8	PRSS45	Colon_Sigmoid	COVID19_HGI_A2_ALL_leave_23andme_20210107	3_45889921_A_T	0.0363707	2.698e-49	3332	4.32142325203067e-50	3.83878967174593e-43	1.12572530751391e-07	0.999999868468089	1.89593806656342e-08	0.154610351423992
3_45137109_47151986	ENSG00000188086.8	PRSS45	Thyroid	COVID19_HGI_B2_ALL_leave_23andme_20210107	3_45889921_A_T	0.676833	1.108e-61	3342	1.67233060073284e-86	3.67186519393314e-55	4.55444443738275e-32	1	3.33496423557625e-33	0.228794593801821
3_45137109_47151986	ENSG00000188086.8	PRSS45	Brain_Putamen_basal_ganglia	COVID19_HGI_A2_ALL_eur_leave_23andme_20210107	3_45889921_A_T	0.0575533	5.754e-45	3720	3.85574812475895e-39	3.85457436475694e-39	0.467031124913828	0.46682280605852	0.0661460690276535	0.1656839101216
3_45137109_47151986	ENSG00000188086.8	PRSS45	Brain_Nucleus_accumbens_basal_ganglia	COVID19_HGI_B1_ALL_leave_23andme_20210107	3_45864732_T_C	0.175934	3.682e-11	3382	1.13994097020728e-07	3.39188520248634e-06	0.032410030433088	0.964354620986587	0.00323184270102591	0.0975657728003542
3_45137109_47151986	ENSG00000188086.8	PRSS45	Brain_Hippocampus	COVID19_HGI_C2_ALL_leave_23andme_20210107	3_45880481_T_C	0.358525	3.534e-23	3515	2.94524347234216e-17	1.52678934603835e-17	0.620007636672267	0.321348079140563	0.0586442841871722	0.137517003943503
3_45137109_47151986	ENSG00000188086.8	PRSS45	Heart_Left_Ventricle	COVID19_HGI_B2_ALL_eur_leave_ukbb_23andme_20210107	3_45889921_A_T	0.241822	7.926e-54	3504	8.82908534328704e-51	1.40496214752867e-47	0.000627987681660093	0.999309478082617	6.25342357236044e-05	0.159163944695499
3_45137109_47151986	ENSG00000188086.8	PRSS45	Spleen	COVID19_HGI_C2_ALL_leave_23andme_20210107	3_45880481_T_C	0.610235	3.534e-23	3537	2.66278456229383e-17	1.84853290595618e-17	0.560546786348467	0.389087078390298	0.0503661352612379	0.137868259282464
3_45137109_47151986	ENSG00000188086.8	PRSS45	Prostate	COVID19_HGI_A2_ALL_leave_23andme_20210107	3_45889921_A_T	0.119405	2.698e-49	3330	2.21174318989195e-45	3.81403647426158e-43	0.00576156311792169	0.993551004325447	0.000687432556629025	0.153433512479275
3_45137109_47151986	ENSG00000188086.8	PRSS45	Spleen	COVID19_HGI_A2_ALL_eur_leave_ukbb_23andme_20210107	3_45889921_A_T	0.610235	1.128e-41	3719	6.92588157095334e-36	4.93888092241419e-36	0.554627114983165	0.395457465002455	0.0499154200143838	0.169938245581121
3_45137109_47151986	ENSG00000188086.8	PRSS45	Muscle_Skeletal	COVID19_HGI_C2_ALL_leave_UKBB_23andme_20210107	3_46785355_T_C	3.31856e-31	0.7561	3424	1.26966989807369e-37	1.0273904713261e-17	1.2358202003128e-20	1	1.26303424252606e-20	0.131537900666918
3_45137109_47151986	ENSG00000188086.8	PRSS45	Spleen	COVID19_HGI_B2_ALL_leave_UKBB_23andme_20210107	3_45889921_A_T	0.610235	4.833e-62	3174	7.89822328058891e-56	5.16090926138592e-56	0.573607506110966	0.374758774333115	0.0516337195559223	0.222296761541449
3_45137109_47151986	ENSG00000188086.8	PRSS45	Stomach	COVID19_HGI_C2_ALL_eur_leave_ukbb_23andme_20210107	3_45880481_T_C	0.94614	1.918e-22	3656	3.33119379085616e-19	2.55203609437896e-16	0.00130347184952041	0.998593018606002	0.000103509544478448	0.159298746973032
3_45137109_47151986	ENSG00000188086.8	PRSS45	Lung	COVID19_HGI_B2_ALL_eur_leave_23andme_20210107	3_45889921_A_T	0.149452	3.684e-54	3504	7.6632103436501e-58	8.14043789332085e-48	9.4137569050542e-11	0.999999999894442	1.14069930905555e-11	0.169443097801712
3_45137109_47151986	ENSG00000188086.8	PRSS45	Adipose_Visceral_Omentum	COVID19_HGI_B2_ALL_leave_UKBB_23andme_20210107	3_45889921_A_T	0.760882	4.833e-62	3174	5.12007724397033e-62	1.3769380711062e-55	3.71844987748985e-07	0.999999601120714	2.70343092051907e-08	0.222255085763359
3_45137109_47151986	ENSG00000188086.8	PRSS45	Brain_Amygdala	COVID19_HGI_B1_ALL_eur_leave_23andme_20210107	3_46108285_C_T	0.152604	5.424e-09	3463	0.000153089640316748	9.19757356696052e-05	0.573338724904003	0.344377919299213	0.0820382904207978	0.042852146382048
3_45137109_47151986	ENSG00000188086.8	PRSS45	Esophagus_Gastroesophageal_Junction	COVID19_HGI_C2_ALL_leave_UKBB_23andme_20210107	3_45880481_T_C	0.481741	6.986e-24	3424	1.82166804542155e-24	1.02739027338478e-17	1.77310194737375e-07	0.999999807320468	1.53693380851293e-08	0.162974500245403
3_45137109_47151986	ENSG00000188086.8	PRSS45	Ovary	COVID19_HGI_C2_ALL_eur_leave_23andme_20210107	3_45880481_T_C	0.621913	4.722e-22	3650	8.84655530125733e-21	5.47699543811526e-16	1.6151920504413e-05	0.99998238611093	1.46196856755443e-06	0.126680279491287
3_45137109_47151986	ENSG00000188086.8	PRSS45	Brain_Cortex	COVID19_HGI_B1_ALL_leave_23andme_20210107	3_45864732_T_C	0.0227291	3.682e-11	3382	2.27404526420152e-08	3.49098174821557e-06	0.00646541164369147	0.992531312507067	0.000999762127041573	0.11017409887519
3_45137109_47151986	ENSG00000188086.8	PRSS45	Artery_Tibial	COVID19_HGI_B1_ALL_eur_leave_ukbb_23andme_20210107	3_46782000_A_G	4.96231e-19	0.06152	3477	8.32458206123952e-12	0.00474629364149317	1.7452143828852e-09	0.995040723319734	0.000212981285235498	0.068236401438019
3_45137109_47151986	ENSG00000188086.8	PRSS45	Brain_Putamen_basal_ganglia	COVID19_HGI_A2_ALL_leave_23andme_20210107	3_45889921_A_T	0.0575533	2.698e-49	3331	1.82649149981084e-43	1.7544292310253e-43	0.475798732357428	0.456959360307403	0.0672419073351695	0.156113215803547
3_45137109_47151986	ENSG00000188086.8	PRSS45	Artery_Coronary	COVID19_HGI_B2_ALL_leave_UKBB_23andme_20210107	3_45889921_A_T	0.570772	4.833e-62	3174	3.68756279010642e-58	1.37293847082289e-55	0.00267808799589017	0.997094669058589	0.000227242945506958	0.221667952943626
3_45137109_47151986	ENSG00000188086.8	PRSS45	Esophagus_Gastroesophageal_Junction	COVID19_HGI_A2_ALL_leave_UKBB_23andme_20210107	3_45889921_A_T	0.481741	5.286e-46	3336	1.04190878348588e-46	5.87619105539308e-40	1.77310195148394e-07	0.999999807333528	1.5356270713794e-08	0.160358511481544
3_45137109_47151986	ENSG00000188086.8	PRSS45	Artery_Tibial	COVID19_HGI_B2_ALL_leave_UKBB_23andme_20210107	3_45889921_A_T	0.450716	4.833e-62	3174	2.41502935904024e-64	1.37693861768998e-55	1.75391213771884e-09	0.999999998103391	1.42693275569054e-10	0.222810983094405
3_45137109_47151986	ENSG00000188086.8	PRSS45	Skin_Sun_Exposed_Lower_leg	COVID19_HGI_B2_ALL_leave_23andme_20210107	3_45889921_A_T	0.453779	1.108e-61	3342	9.84158428269841e-64	3.67186518332587e-55	2.68026840935203e-09	0.99999999711099	2.08732375076462e-10	0.230070924229555
3_45137109_47151986	ENSG00000188086.8	PRSS45	Artery_Tibial	COVID19_HGI_B1_ALL_eur_leave_23andme_20210107	3_46782000_A_G	4.96231e-19	0.6245	3467	4.68193381717621e-13	0.000266942322663734	1.75343939632687e-09	0.999730457897669	2.59802575988146e-06	0.0559118181164965
3_45137109_47151986	ENSG00000188086.8	PRSS45	Stomach	COVID19_HGI_A2_ALL_leave_UKBB_23andme_20210107	3_45889921_A_T	0.94614	5.286e-46	3336	7.65988151829626e-43	5.86792451681063e-40	0.00130354509756477	0.998592918888428	0.000103536014003868	0.1602694826516
3_45137109_47151986	ENSG00000188086.8	PRSS45	Colon_Transverse	COVID19_HGI_C2_ALL_eur_leave_ukbb_23andme_20210107	3_45880481_T_C	0.286145	1.918e-22	3656	3.46400388017136e-20	2.55525139825908e-16	0.000135543946942587	0.999851233865525	1.32221875333597e-05	0.159247354960798
3_45137109_47151986	ENSG00000188086.8	PRSS45	Uterus	COVID19_HGI_A2_ALL_eur_leave_23andme_20210107	3_45889921_A_T	0.621838	5.754e-45	3708	1.37902013441114e-39	6.75098337197312e-39	0.167035113242289	0.817703961510822	0.015260925246884	0.164545744386561
3_45137109_47151986	ENSG00000188086.8	PRSS45	Colon_Sigmoid	COVID19_HGI_A2_ALL_leave_UKBB_23andme_20210107	3_45889921_A_T	0.0363707	5.286e-46	3336	6.61497825698935e-47	5.87619141465447e-40	1.12572530747368e-07	0.999999868468402	1.89590641525515e-08	0.160358205745617
3_45137109_47151986	ENSG00000188086.8	PRSS45	Brain_Putamen_basal_ganglia	COVID19_HGI_A2_ALL_eur_leave_ukbb_23andme_20210107	3_45889921_A_T	0.0575533	1.128e-41	3723	5.83146063242271e-36	5.83141552716514e-36	0.466985488210321	0.466915777430542	0.0660987343591368	0.171166439954514
3_45137109_47151986	ENSG00000188086.8	PRSS45	Brain_Cerebellar_Hemisphere	COVID19_HGI_B1_ALL_eur_leave_23andme_20210107	3_46108285_C_T	0.903535	5.424e-09	3464	1.29293914832391e-05	0.000252980294296817	0.048422093829245	0.947437121344244	0.00387487514073037	0.0519046846548768
3_45137109_47151986	ENSG00000188086.8	PRSS45	Brain_Spinal_cord_cervical_c-1	COVID19_HGI_A2_ALL_eur_leave_23andme_20210107	3_45889921_A_T	0.193543	5.754e-45	3664	5.19057535311096e-39	2.51954802207451e-39	0.628713330766375	0.305116458153019	0.0661702110806082	0.164458382783483
3_45137109_47151986	ENSG00000188086.8	PRSS45	Muscle_Skeletal	COVID19_HGI_B2_ALL_leave_UKBB_23andme_20210107	3_45889921_A_T	0.564103	4.833e-62	3174	1.70164856264849e-75	1.3769386203013e-55	1.23582020110393e-20	1	8.83349225625059e-22	0.222414958158492
3_45137109_47151986	ENSG00000188086.8	PRSS45	Skin_Not_Sun_Exposed_Suprapubic	COVID19_HGI_B1_ALL_leave_UKBB_23andme_20210107	3_46793945_G_A	1.31472e-19	0.5404	3199	3.03844127441971e-13	2.75101605487211e-05	1.1044488984452e-08	0.99997214887307	3.29921588013038e-07	0.494434279896647
3_45137109_47151986	ENSG00000188086.8	PRSS45	Pancreas	COVID19_HGI_A2_ALL_leave_UKBB_23andme_20210107	3_45889921_A_T	0.912127	5.286e-46	3336	9.7988880190291e-49	5.87619217685015e-40	1.66755744305985e-09	0.999999998196344	1.36097262745194e-10	0.160342894767414
3_45137109_47151986	ENSG00000188086.8	PRSS45	Adipose_Subcutaneous	COVID19_HGI_A2_ALL_leave_23andme_20210107	3_45889921_A_T	0.897432	2.698e-49	3332	2.69822560585246e-50	3.83878988765566e-43	7.0288436765893e-08	0.999999924726256	4.98531098080944e-09	0.154654433918122
3_45137109_47151986	ENSG00000188086.8	PRSS45	Brain_Amygdala	COVID19_HGI_C2_ALL_eur_leave_ukbb_23andme_20210107	3_45880481_T_C	0.165089	1.918e-22	3652	1.47119000870848e-16	9.21295476224973e-17	0.575665927005202	0.360432302817523	0.0639017701772752	0.159118031156588
3_45137109_47151986	ENSG00000188086.8	PRSS45	Testis	COVID19_HGI_B2_ALL_leave_UKBB_23andme_20210107	3_45889921_A_T	0.30201	4.833e-62	3174	4.97866248842208e-82	1.37693862030126e-55	3.61574758309323e-27	1	3.44385192525674e-28	0.222087018439776
3_45137109_47151986	ENSG00000188086.8	PRSS45	Prostate	COVID19_HGI_C2_ALL_eur_leave_ukbb_23andme_20210107	3_45880481_T_C	0.119405	1.918e-22	3649	1.47215729877886e-18	2.53915940993728e-16	0.00576044420559232	0.99355388367867	0.000685672115735774	0.158514772459579
3_45137109_47151986	ENSG00000188086.8	PRSS45	Brain_Cerebellum	COVID19_HGI_C2_ALL_eur_leave_ukbb_23andme_20210107	3_45880481_T_C	0.712264	1.918e-22	3655	2.26152666044169e-18	2.5311853454008e-16	0.00884918898119106	0.990433658867919	0.000717152150889396	0.159363463266608
3_45137109_47151986	ENSG00000188086.8	PRSS45	Brain_Hypothalamus	COVID19_HGI_B2_ALL_leave_UKBB_23andme_20210107	3_45889921_A_T	0.83082	4.833e-62	3174	3.42704773988663e-56	1.00546169096875e-55	0.248888925719636	0.730194414760823	0.0209166595195436	0.222010696978286
3_45137109_47151986	ENSG00000188086.8	PRSS45	Artery_Aorta	COVID19_HGI_B1_ALL_eur_leave_23andme_20210107	3_46795062_C_T	5.99336e-14	0.698	3467	4.21951973062052e-09	0.000266937710520065	1.58025987084775e-05	0.999713183401988	4.07206926302776e-06	0.0685869842824242
3_45137109_47151986	ENSG00000188086.8	PRSS45	Stomach	COVID19_HGI_B1_ALL_leave_UKBB_23andme_20210107	3_45864732_T_C	0.94614	3.242e-10	3199	3.59473712459315e-08	2.74714238199228e-05	0.00130665795349796	0.998563998515908	0.000101836159404061	0.0908834523381323
3_45137109_47151986	ENSG00000188086.8	PRSS45	Minor_Salivary_Gland	COVID19_HGI_C2_ALL_leave_23andme_20210107	3_45880481_T_C	0.328017	3.534e-23	3519	3.02589288381128e-17	1.42657983579794e-17	0.636985265677659	0.300248702552529	0.0627660317698086	0.138001175781893
3_45137109_47151986	ENSG00000188086.8	PRSS45	Brain_Cerebellum	COVID19_HGI_B2_ALL_leave_23andme_20210107	3_45889921_A_T	0.712264	1.108e-61	3342	3.25026937403694e-57	3.63673309351427e-55	0.00885182108375647	0.990431366457643	0.000716812458587466	0.229437040926784
3_45137109_47151986	ENSG00000188086.8	PRSS45	Thyroid	COVID19_HGI_B2_ALL_eur_leave_23andme_20210107	3_45889921_A_T	0.676833	3.684e-54	3504	3.70751720850079e-79	8.14043789417991e-48	4.55444443738282e-32	1	3.333102213289e-33	0.172568920860025
3_45137109_47151986	ENSG00000188086.8	PRSS45	Esophagus_Gastroesophageal_Junction	COVID19_HGI_B1_ALL_leave_UKBB_23andme_20210107	3_46794409_A_G	7.54495e-18	0.2107	3199	4.88243334776039e-12	2.75101500224827e-05	1.77472514544351e-07	0.999971766036385	5.46336194342157e-07	0.13846340919729
3_45137109_47151986	ENSG00000188086.8	PRSS45	Cells_EBV-transformed_lymphocytes	COVID19_HGI_C2_ALL_leave_23andme_20210107	3_45880481_T_C	0.449109	3.534e-23	3538	2.12263121730103e-20	4.74801624961986e-17	0.000446838292631551	0.999512006474335	4.1155233032751e-05	0.13772338376553
3_45137109_47151986	ENSG00000188086.8	PRSS45	Brain_Hypothalamus	COVID19_HGI_C2_ALL_leave_23andme_20210107	3_45880481_T_C	0.83082	3.534e-23	3541	1.16709578493392e-17	3.48516559824604e-17	0.24568709045015	0.733646789991168	0.020666119558684	0.137316708486298
3_45137109_47151986	ENSG00000188086.8	PRSS45	Pituitary	COVID19_HGI_B2_ALL_eur_leave_23andme_20210107	3_45889921_A_T	0.900829	3.684e-54	3504	9.54236214419757e-58	8.14043789314964e-48	1.17221730185055e-10	0.999999999873438	9.35382523383564e-12	0.172684743363647
3_45137109_47151986	ENSG00000188086.8	PRSS45	Prostate	COVID19_HGI_B2_ALL_leave_UKBB_23andme_20210107	3_45889921_A_T	0.119405	4.833e-62	3174	8.13130891908805e-58	1.36784061098686e-55	0.00590535322286835	0.993391879021791	0.000702767755338996	0.221015623881668
3_45137109_47151986	ENSG00000188086.8	PRSS45	Adrenal_Gland	COVID19_HGI_B2_ALL_leave_UKBB_23andme_20210107	3_45889921_A_T	0.727571	4.833e-62	3174	3.52923388401273e-56	9.93219923090141e-56	0.256310182021078	0.721302374929312	0.022387443049611	0.222264428142539
3_45137109_47151986	ENSG00000188086.8	PRSS45	Heart_Left_Ventricle	COVID19_HGI_C2_ALL_leave_UKBB_23andme_20210107	3_45880481_T_C	0.241822	6.986e-24	3424	6.45149598083881e-21	1.02668184926825e-17	0.000627949758236665	0.999310208130588	6.18421111727374e-05	0.166354438971369
3_45137109_47151986	ENSG00000188086.8	PRSS45	Cells_EBV-transformed_lymphocytes	COVID19_HGI_B2_ALL_eur_leave_ukbb_23andme_20210107	3_45889921_A_T	0.449109	7.926e-54	3498	6.70019444329793e-51	1.4052011779413e-47	0.000476565738297871	0.999479512216058	4.39220456412788e-05	0.157929914091511
3_45137109_47151986	ENSG00000188086.8	PRSS45	Brain_Spinal_cord_cervical_c-1	COVID19_HGI_A2_ALL_leave_UKBB_23andme_20210107	3_45889921_A_T	0.193543	5.286e-46	3301	3.78221373320235e-40	1.69626885148077e-40	0.643650447866806	0.288600285639533	0.0677492664936535	0.16035207274983
3_45137109_47151986	ENSG00000188086.8	PRSS45	Skin_Sun_Exposed_Lower_leg	COVID19_HGI_C2_ALL_eur_leave_ukbb_23andme_20210107	3_45880481_T_C	0.453779	1.918e-22	3656	6.84977852404512e-25	2.55563154851306e-16	2.68026840889599e-09	0.999999997110997	2.0873390760039e-10	0.159925859116165
3_45137109_47151986	ENSG00000188086.8	PRSS45	Spleen	COVID19_HGI_C2_ALL_eur_leave_23andme_20210107	3_45880481_T_C	0.610235	4.722e-22	3651	3.05038400137486e-16	2.15251968499919e-16	0.55693496757023	0.392954009251177	0.0501110231785956	0.127361223619788
3_45137109_47151986	ENSG00000188086.8	PRSS45	Minor_Salivary_Gland	COVID19_HGI_C2_ALL_eur_leave_23andme_20210107	3_45880481_T_C	0.328017	4.722e-22	3625	3.46524269180769e-16	1.67018247308725e-16	0.632679303758165	0.304877203799819	0.0624434924420159	0.127452826061442
3_45137109_47151986	ENSG00000188086.8	PRSS45	Minor_Salivary_Gland	COVID19_HGI_A2_ALL_eur_leave_ukbb_23andme_20210107	3_45889921_A_T	0.328017	1.128e-41	3689	7.87055053826895e-36	3.84229497367093e-36	0.63027654943982	0.307630285679549	0.0620931648806315	0.170411592280723
3_45137109_47151986	ENSG00000188086.8	PRSS45	Adipose_Subcutaneous	COVID19_HGI_A2_ALL_eur_leave_23andme_20210107	3_45889921_A_T	0.897432	5.754e-45	3722	5.80292164478795e-46	8.25586910348019e-39	7.02884352364575e-08	0.999999924725759	4.98580658798695e-09	0.164475543753714
3_45137109_47151986	ENSG00000188086.8	PRSS45	Brain_Spinal_cord_cervical_c-1	COVID19_HGI_B1_ALL_leave_23andme_20210107	3_45864732_T_C	0.193543	3.682e-11	3345	2.26894916343261e-06	1.02219528009157e-06	0.645092272749992	0.290559299966155	0.0643451361394086	0.0922412145235456
3_45137109_47151986	ENSG00000188086.8	PRSS45	Heart_Left_Ventricle	COVID19_HGI_A2_ALL_eur_leave_23andme_20210107	3_45889921_A_T	0.241822	5.754e-45	3722	5.1841475873855e-42	8.25017081897558e-39	0.000627934761585943	0.999309652237591	6.24130008245989e-05	0.166177792166498
3_45137109_47151986	ENSG00000188086.8	PRSS45	Spleen	COVID19_HGI_B2_ALL_eur_leave_23andme_20210107	3_45889921_A_T	0.610235	3.684e-54	3502	4.5817337434917e-48	3.1469824984146e-48	0.562836275277951	0.386535762023099	0.050627962698947	0.173060843197308
3_45137109_47151986	ENSG00000188086.8	PRSS45	Nerve_Tibial	COVID19_HGI_A2_ALL_eur_leave_ukbb_23andme_20210107	3_45889921_A_T	0.175667	1.128e-41	3725	2.1672458893329e-42	1.24874533654398e-35	1.73553838994445e-07	0.999999806879718	1.9566447429013e-08	0.167911225403474
3_45137109_47151986	ENSG00000188086.8	PRSS45	Muscle_Skeletal	COVID19_HGI_B1_ALL_leave_23andme_20210107	3_46794745_A_T	3.31856e-31	0.9567	3382	4.34667004715946e-26	3.51723498553976e-06	1.23581582022984e-20	0.999996455060109	2.77049087364505e-08	0.140802114801047
3_45137109_47151986	ENSG00000188086.8	PRSS45	Testis	COVID19_HGI_B1_ALL_eur_leave_23andme_20210107	3_46783229_T_C	1.88315e-48	0.8318	3467	9.65196111703013e-31	0.000266942337517181	3.61477319741849e-27	0.999730513579527	2.54408295512657e-06	0.0722559530707292
3_45137109_47151986	ENSG00000188086.8	PRSS45	Uterus	COVID19_HGI_C2_ALL_eur_leave_ukbb_23andme_20210107	3_45880481_T_C	0.621838	1.918e-22	3643	4.27333724754477e-17	2.0893019738635e-16	0.167212571690404	0.817513359526122	0.0152740687834756	0.159482137124025
3_45137109_47151986	ENSG00000188086.8	PRSS45	Small_Intestine_Terminal_Ileum	COVID19_HGI_B2_ALL_leave_UKBB_23andme_20210107	3_45889921_A_T	0.526071	4.833e-62	3174	4.1079617271441e-56	9.28530173500583e-56	0.298340221312499	0.674316567120048	0.0273432115674598	0.221983890526132
3_45137109_47151986	ENSG00000188086.8	PRSS45	Artery_Aorta	COVID19_HGI_C2_ALL_leave_23andme_20210107	3_45880481_T_C	0.469021	3.534e-23	3541	7.50478756580044e-22	4.75025294361133e-17	1.57984412701172e-05	0.999982896143067	1.30541566301229e-06	0.137528725575125
3_45137109_47151986	ENSG00000188086.8	PRSS45	Artery_Aorta	COVID19_HGI_B1_ALL_eur_leave_ukbb_23andme_20210107	3_46795062_C_T	5.99336e-14	0.0456	3477	7.50178358411277e-08	0.00474582201902332	1.57271806704207e-05	0.994941765980608	0.000296609801862468	0.134018226411171
3_45137109_47151986	ENSG00000188086.8	PRSS45	Brain_Cerebellar_Hemisphere	COVID19_HGI_B2_ALL_leave_23andme_20210107	3_45889921_A_T	0.596832	1.108e-61	3342	1.74122291088093e-56	3.48292773336856e-55	0.0474206654906027	0.948540515355419	0.00403881915396475	0.229525602223768
3_45137109_47151986	ENSG00000188086.8	PRSS45	Skin_Sun_Exposed_Lower_leg	COVID19_HGI_A2_ALL_leave_UKBB_23andme_20210107	3_45889921_A_T	0.453779	5.286e-46	3336	1.57497722869313e-48	5.87619217047349e-40	2.6802684092896e-09	0.999999997111118	2.08616764400169e-10	0.161022885718041
3_45137109_47151986	ENSG00000188086.8	PRSS45	Brain_Frontal_Cortex_BA9	COVID19_HGI_C2_ALL_leave_UKBB_23andme_20210107	3_45880481_T_C	0.715724	6.986e-24	3423	2.81287273336708e-18	7.22243289555234e-18	0.273788088547907	0.702964866737385	0.0232470447147107	0.162809013029996
3_45137109_47151986	ENSG00000188086.8	PRSS45	Brain_Putamen_basal_ganglia	COVID19_HGI_C2_ALL_eur_leave_23andme_20210107	3_45880481_T_C	0.0575533	4.722e-22	3653	2.56658537393934e-16	2.54871563630371e-16	0.468603671326911	0.465274917491053	0.0661214111820376	0.128651008362039
3_45137109_47151986	ENSG00000188086.8	PRSS45	Adipose_Subcutaneous	COVID19_HGI_C2_ALL_leave_UKBB_23andme_20210107	3_45880481_T_C	0.897432	6.986e-24	3424	7.22136699331069e-25	1.02739039399806e-17	7.02884365278345e-08	0.999999924728559	4.98300675109305e-09	0.163232101142321
3_45137109_47151986	ENSG00000188086.8	PRSS45	Skin_Not_Sun_Exposed_Suprapubic	COVID19_HGI_B1_ALL_leave_23andme_20210107	3_46794170_C_G	1.31472e-19	0.889	3382	3.88471087749177e-14	3.51723493033079e-06	1.10447471451406e-08	0.999996439358822	3.23614603432145e-08	0.484055857668529
3_45137109_47151986	ENSG00000188086.8	PRSS45	Esophagus_Gastroesophageal_Junction	COVID19_HGI_C2_ALL_eur_leave_ukbb_23andme_20210107	3_45880481_T_C	0.481741	1.918e-22	3656	4.53139526653469e-23	2.55563106358383e-16	1.7731019387677e-07	0.99999980734658	1.53432279764585e-08	0.159490904090514
3_45137109_47151986	ENSG00000188086.8	PRSS45	Brain_Anterior_cingulate_cortex_BA24	COVID19_HGI_C2_ALL_eur_leave_ukbb_23andme_20210107	3_45880481_T_C	0.62288	1.918e-22	3639	5.50113755791168e-17	1.95819998726048e-16	0.215255502899889	0.766210848181567	0.0185336489185455	0.15938054675338
3_45137109_47151986	ENSG00000188086.8	PRSS45	Adrenal_Gland	COVID19_HGI_B1_ALL_leave_UKBB_23andme_20210107	3_45864732_T_C	0.727571	3.242e-10	3199	7.14248120217721e-06	1.97552876121665e-05	0.259623431340359	0.718066489025602	0.0222831818652254	0.0908553324915582
3_45137109_47151986	ENSG00000188086.8	PRSS45	Artery_Aorta	COVID19_HGI_C2_ALL_eur_leave_ukbb_23andme_20210107	3_45880481_T_C	0.469021	1.918e-22	3656	4.0374986627788e-21	2.55558784918332e-16	1.57984379769628e-05	0.999982896577016	1.30498500863831e-06	0.159418466205694
3_45137109_47151986	ENSG00000188086.8	PRSS45	Esophagus_Mucosa	COVID19_HGI_B1_ALL_eur_leave_23andme_20210107	3_46792524_C_A	5.10422e-17	0.7026	3467	4.33153243640551e-12	0.000266942299213283	1.62220994935848e-08	0.999730369999509	2.67147484591216e-06	0.155105774516461
3_45137109_47151986	ENSG00000188086.8	PRSS45	Artery_Coronary	COVID19_HGI_B1_ALL_eur_leave_23andme_20210107	3_46108285_C_T	0.81404	5.424e-09	3465	7.14844090892623e-07	0.000266170404318369	0.00267717531904502	0.996839298688491	0.000216640744054055	0.0482447021147044
3_45137109_47151986	ENSG00000188086.8	PRSS45	Cells_EBV-transformed_lymphocytes	COVID19_HGI_A2_ALL_leave_UKBB_23andme_20210107	3_45889921_A_T	0.449109	5.286e-46	3335	2.62573469779895e-43	5.87332463567871e-40	0.000446842889755667	0.999511963915251	4.11931949973588e-05	0.160449680464583
3_45137109_47151986	ENSG00000188086.8	PRSS45	Brain_Frontal_Cortex_BA9	COVID19_HGI_B2_ALL_leave_23andme_20210107	3_45889921_A_T	0.715724	1.108e-61	3341	1.00771491556655e-55	2.57871630746716e-55	0.27444224184252	0.702267281554145	0.0232904766033323	0.228940128021227
3_45137109_47151986	ENSG00000188086.8	PRSS45	Uterus	COVID19_HGI_B2_ALL_eur_leave_ukbb_23andme_20210107	3_45889921_A_T	0.621838	7.926e-54	3496	2.38368845425235e-48	1.14581634119221e-47	0.169544967341833	0.814971029022477	0.0154840036356881	0.157957144782474
3_45137109_47151986	ENSG00000188086.8	PRSS45	Prostate	COVID19_HGI_A2_ALL_leave_UKBB_23andme_20210107	3_45889921_A_T	0.119405	5.286e-46	3334	3.38559617477187e-42	5.83829830576008e-40	0.00576154772814229	0.99355059833972	0.000687853932142636	0.159037049496474
3_45137109_47151986	ENSG00000188086.8	PRSS45	Uterus	COVID19_HGI_B2_ALL_leave_23andme_20210107	3_45889921_A_T	0.621838	1.108e-61	3342	6.17321103000252e-56	2.99823252277526e-55	0.168121940865426	0.816526750435407	0.015351308699171	0.229517977648802
3_45137109_47151986	ENSG00000188086.8	PRSS45	Heart_Atrial_Appendage	COVID19_HGI_B2_ALL_leave_UKBB_23andme_20210107	3_45889921_A_T	0.53237	4.833e-62	3174	3.62643593353789e-57	1.33780835238444e-55	0.02633694690577	0.971579607022985	0.00208344607125804	0.221731899164637
3_45137109_47151986	ENSG00000188086.8	PRSS45	Colon_Transverse	COVID19_HGI_B2_ALL_leave_UKBB_23andme_20210107	3_45889921_A_T	0.286145	4.833e-62	3174	1.90460993654403e-59	1.37672958287061e-55	0.000138322065229552	0.99984817331533	1.35046194397561e-05	0.221800843782617
3_45137109_47151986	ENSG00000188086.8	PRSS45	Artery_Tibial	COVID19_HGI_A2_ALL_leave_23andme_20210107	3_45889921_A_T	0.450716	2.698e-49	3332	6.73289917668172e-52	3.83879016931757e-43	1.75391174483281e-09	0.999999998103661	1.4242750070963e-10	0.155370022427797
3_45137109_47151986	ENSG00000188086.8	PRSS45	Esophagus_Mucosa	COVID19_HGI_A2_ALL_leave_UKBB_23andme_20210107	3_45889921_A_T	0.558725	5.286e-46	3336	9.53498809212752e-48	5.87619208498902e-40	1.62264741995589e-08	0.9999999825625	1.21102866167857e-09	0.159988090727637
3_45137109_47151986	ENSG00000188086.8	PRSS45	Brain_Cerebellar_Hemisphere	COVID19_HGI_A2_ALL_leave_23andme_20210107	3_45889921_A_T	0.596832	2.698e-49	3332	1.82054658635151e-44	3.64123845590087e-43	0.0474250089898256	0.948533984880217	0.00404100612995387	0.154730418119889
3_45137109_47151986	ENSG00000188086.8	PRSS45	Lung	COVID19_HGI_A2_ALL_eur_leave_23andme_20210107	3_45889921_A_T	0.149452	5.754e-45	3722	7.77185920322633e-49	8.25586972402245e-39	9.41373769476085e-11	0.999999999894527	1.13287621704566e-11	0.162352680964442
3_45137109_47151986	ENSG00000188086.8	PRSS45	Brain_Putamen_basal_ganglia	COVID19_HGI_A2_ALL_leave_UKBB_23andme_20210107	3_45889921_A_T	0.0575533	5.286e-46	3335	2.79531004608933e-40	2.68656311538992e-40	0.475700922794921	0.457127390657524	0.0671716865475522	0.162050182693568
3_45137109_47151986	ENSG00000188086.8	PRSS45	Small_Intestine_Terminal_Ileum	COVID19_HGI_C2_ALL_leave_UKBB_23andme_20210107	3_45880481_T_C	0.526071	6.986e-24	3422	2.97268195826985e-18	7.02874359346899e-18	0.289342955890262	0.684109015775033	0.0265480283347066	0.162818335233149
3_45137109_47151986	ENSG00000188086.8	PRSS45	Adipose_Subcutaneous	COVID19_HGI_C2_ALL_eur_leave_ukbb_23andme_20210107	3_45880481_T_C	0.897432	1.918e-22	3656	1.79631343198276e-23	2.55563136353516e-16	7.02884352730237e-08	0.999999924725709	4.98585338787845e-09	0.159380569063239
3_45137109_47151986	ENSG00000188086.8	PRSS45	Brain_Anterior_cingulate_cortex_BA24	COVID19_HGI_B2_ALL_leave_UKBB_23andme_20210107	3_45889921_A_T	0.62288	4.833e-62	3174	3.0246448531522e-56	1.04845167197948e-55	0.21966446496289	0.761417835196281	0.0189176998408236	0.222122281366943
3_45137109_47151986	ENSG00000188086.8	PRSS45	Brain_Substantia_nigra	COVID19_HGI_B1_ALL_leave_UKBB_23andme_20210107	3_45864732_T_C	0.933027	3.242e-10	3186	1.9401702212132e-05	6.38971185149713e-06	0.705236221325587	0.232198330664946	0.0625396565954026	0.0906946748245468
3_45137109_47151986	ENSG00000188086.8	PRSS45	Artery_Tibial	COVID19_HGI_B2_ALL_eur_leave_23andme_20210107	3_45889921_A_T	0.450716	3.684e-54	3504	1.42776128238759e-56	8.14043787874427e-48	1.7539121370957e-09	0.999999998103675	1.4240880542929e-10	0.173683564492958
3_45137109_47151986	ENSG00000188086.8	PRSS45	Brain_Anterior_cingulate_cortex_BA24	COVID19_HGI_A2_ALL_leave_23andme_20210107	3_45889921_A_T	0.62288	2.698e-49	3331	8.32799683730723e-44	2.93433810135033e-43	0.216943267388751	0.764372690938818	0.018684041672431	0.154595580807066
3_45137109_47151986	ENSG00000188086.8	PRSS45	Prostate	COVID19_HGI_B1_ALL_leave_23andme_20210107	3_45864732_T_C	0.119405	3.682e-11	3379	2.07691382159329e-08	3.49423369858943e-06	0.00590494086154357	0.993456249245197	0.000635294890423094	0.0962022779716477
3_45137109_47151986	ENSG00000188086.8	PRSS45	Brain_Frontal_Cortex_BA9	COVID19_HGI_B2_ALL_leave_UKBB_23andme_20210107	3_45889921_A_T	0.715724	4.833e-62	3173	3.80723391039905e-56	9.63958885527789e-56	0.276499900160111	0.700050519815128	0.0234495800247652	0.221987264703494
3_45137109_47151986	ENSG00000188086.8	PRSS45	Brain_Cerebellum	COVID19_HGI_B1_ALL_leave_UKBB_23andme_20210107	3_45864732_T_C	0.712264	3.242e-10	3199	2.45381883595304e-07	2.72446430748855e-05	0.00891943356999718	0.99032007016072	0.000733006244323325	0.087995407489832
3_45137109_47151986	ENSG00000188086.8	PRSS45	Cells_EBV-transformed_lymphocytes	COVID19_HGI_C2_ALL_eur_leave_23andme_20210107	3_45880481_T_C	0.449109	4.722e-22	3649	2.44736203458047e-19	5.47441924402414e-16	0.000446836035970339	0.99951198837945	4.11755845821674e-05	0.12734026137631
3_45137109_47151986	ENSG00000188086.8	PRSS45	Brain_Cerebellar_Hemisphere	COVID19_HGI_C2_ALL_leave_23andme_20210107	3_45880481_T_C	0.596832	3.534e-23	3539	2.2502701037104e-18	4.50617252507847e-17	0.0473707746737231	0.9485971290463	0.00403209627997747	0.137770309399851
3_45137109_47151986	ENSG00000188086.8	PRSS45	Uterus	COVID19_HGI_A2_ALL_eur_leave_ukbb_23andme_20210107	3_45889921_A_T	0.621838	1.128e-41	3711	2.08574972620393e-36	1.0211348481421e-35	0.167027596612828	0.817713240858407	0.0152591625287579	0.169897545117332
3_45137109_47151986	ENSG00000188086.8	PRSS45	Brain_Substantia_nigra	COVID19_HGI_C2_ALL_leave_23andme_20210107	3_45880481_T_C	0.933027	3.534e-23	3524	3.26596720259713e-17	1.1902529187115e-17	0.687523671895652	0.250499957167864	0.0619763709364844	0.137508127114586
3_45137109_47151986	ENSG00000188086.8	PRSS45	Brain_Anterior_cingulate_cortex_BA24	COVID19_HGI_C2_ALL_leave_23andme_20210107	3_45880481_T_C	0.62288	3.534e-23	3526	1.025061282935e-17	3.6370938996065e-17	0.215787193637802	0.765631530243135	0.0185812761190631	0.137527677763266
3_45137109_47151986	ENSG00000188086.8	PRSS45	Nerve_Tibial	COVID19_HGI_B2_ALL_eur_leave_23andme_20210107	3_45889921_A_T	0.175667	3.684e-54	3504	1.41280604044079e-54	8.14043632278317e-48	1.73554059229527e-07	0.999999806944619	1.95013184364753e-08	0.171478909422423
3_45137109_47151986	ENSG00000188086.8	PRSS45	Brain_Cerebellar_Hemisphere	COVID19_HGI_A2_ALL_eur_leave_ukbb_23andme_20210107	3_45889921_A_T	0.596832	1.128e-41	3721	5.91021478744422e-37	1.18461205833213e-35	0.0473292149585489	0.94863761129577	0.0040331737456839	0.169899507436599
3_45137109_47151986	ENSG00000188086.8	PRSS45	Brain_Hippocampus	COVID19_HGI_B2_ALL_eur_leave_ukbb_23andme_20210107	3_45889921_A_T	0.358525	7.926e-54	3470	8.74766313728163e-48	4.48512895483744e-48	0.62219635216254	0.318955593961515	0.0588480538759517	0.157805517544972
3_45137109_47151986	ENSG00000188086.8	PRSS45	Breast_Mammary_Tissue	COVID19_HGI_A2_ALL_leave_23andme_20210107	3_45889921_A_T	0.620046	2.698e-49	3332	3.36624707281613e-46	3.8351711137951e-43	0.0008769031173776	0.999057172780014	6.59241026084712e-05	0.155338892041416
3_45137109_47151986	ENSG00000188086.8	PRSS45	Vagina	COVID19_HGI_A2_ALL_leave_UKBB_23andme_20210107	3_45889921_A_T	0.61219	5.286e-46	3336	4.0647045862252e-41	5.4327761986912e-40	0.06917242419177	0.9245339571744	0.00629361863382529	0.160378995909014
3_45137109_47151986	ENSG00000188086.8	PRSS45	Breast_Mammary_Tissue	COVID19_HGI_C2_ALL_eur_leave_ukbb_23andme_20210107	3_45880481_T_C	0.620046	1.918e-22	3656	2.24096742935375e-19	2.55322217389024e-16	0.00087687422084921	0.999057160417707	6.5965361441095e-05	0.159997953524224
3_45137109_47151986	ENSG00000188086.8	PRSS45	Lung	COVID19_HGI_B1_ALL_eur_leave_ukbb_23andme_20210107	3_46794745_A_T	2.58179e-20	0.04822	3477	4.46758274906755e-13	0.0047457934739295	9.36610344284545e-11	0.994935759782266	0.000318446649696607	0.340422283866923
3_45137109_47151986	ENSG00000188086.8	PRSS45	Prostate	COVID19_HGI_B2_ALL_eur_leave_23andme_20210107	3_45889921_A_T	0.119405	3.684e-54	3499	4.80617888717383e-50	8.08664026969272e-48	0.00590407905526809	0.993390605423987	0.000705315520739325	0.171282546427349
3_45137109_47151986	ENSG00000188086.8	PRSS45	Brain_Anterior_cingulate_cortex_BA24	COVID19_HGI_A2_ALL_eur_leave_23andme_20210107	3_45889921_A_T	0.62288	5.754e-45	3678	1.77555205689538e-39	6.32756253547822e-39	0.215065416008405	0.766413453492269	0.0185211304993221	0.164439803675037
3_45137109_47151986	ENSG00000188086.8	PRSS45	Brain_Substantia_nigra	COVID19_HGI_B2_ALL_eur_leave_ukbb_23andme_20210107	3_45889921_A_T	0.933027	7.926e-54	3479	9.69895842571662e-48	3.48696672569329e-48	0.689859275277524	0.247955822054188	0.0621849026682924	0.157791708314228
3_45137109_47151986	ENSG00000188086.8	PRSS45	Brain_Putamen_basal_ganglia	COVID19_HGI_B2_ALL_eur_leave_23andme_20210107	3_45889921_A_T	0.0575533	3.684e-54	3503	3.89047846304277e-48	3.70232375961246e-48	0.477920047252533	0.454739121393422	0.06734083135404	0.175011898361278
3_45137109_47151986	ENSG00000188086.8	PRSS45	Artery_Coronary	COVID19_HGI_B1_ALL_eur_leave_ukbb_23andme_20210107	3_46794745_A_T	7.65909e-13	0.04822	3475	1.27084860541548e-05	0.00473198444145141	0.00266428144990695	0.992040382862895	0.000550642759693823	0.172874712560624
3_45137109_47151986	ENSG00000188086.8	PRSS45	Brain_Spinal_cord_cervical_c-1	COVID19_HGI_C2_ALL_leave_23andme_20210107	3_45880481_T_C	0.193543	3.534e-23	3504	3.01739590560377e-17	1.41574938855372e-17	0.635196554005173	0.297964696082543	0.0668387499122854	0.137556715664618
3_45137109_47151986	ENSG00000188086.8	PRSS45	Breast_Mammary_Tissue	COVID19_HGI_B1_ALL_leave_UKBB_23andme_20210107	3_45864732_T_C	0.620046	3.242e-10	3199	2.41489111971618e-08	2.74840357794043e-05	0.000877793446096801	0.999022462672066	7.22356971453089e-05	0.0818968783747685
3_45137109_47151986	ENSG00000188086.8	PRSS45	Skin_Not_Sun_Exposed_Suprapubic	COVID19_HGI_C2_ALL_leave_UKBB_23andme_20210107	3_45880481_T_C	0.767474	6.986e-24	3424	1.13473082341193e-25	1.02739045916244e-17	1.1044786330822e-08	0.999999988159829	7.95385649704963e-10	0.16190148927473
3_45137109_47151986	ENSG00000188086.8	PRSS45	Lung	COVID19_HGI_C2_ALL_eur_leave_23andme_20210107	3_45880481_T_C	0.149452	4.722e-22	3655	5.15599065042846e-26	5.47709190241934e-16	9.41373769464607e-11	0.999999999894499	1.1360631673185e-11	0.125242150385994
3_45137109_47151986	ENSG00000188086.8	PRSS45	Adrenal_Gland	COVID19_HGI_A2_ALL_eur_leave_23andme_20210107	3_45889921_A_T	0.727571	5.754e-45	3722	2.04201638272482e-39	6.03569053188409e-39	0.247341158565969	0.731057101414075	0.0216017400199588	0.164558176926904
