## Supplementary material for "Insights into genetic factors contributing to variability in SARS-CoV-2 susceptibility and COVID-19 disease severity": Table S3: table_s3.csv (part 59 of 103)

Locus	Gene ID	Gene name	Tissue	GWAS study	SNP id (chromosome, position, reference, alternative)	p-value (eQTL)	p-value (GWAS)	Tested SNPs (N)	PP-H0	PP-H1	PP-H2	PP-H3	PP-H4	PP (lead SNP)
3_45137109_47151986	ENSG00000188086.8	PRSS45	Brain_Cortex	COVID19_HGI_A2_ALL_eur_leave_23andme_20210107	3_45889921_A_T	0.0227291	5.754e-45	3721	5.33451953781991e-41	8.19216138763707e-39	0.00646148705779007	0.992282011115139	0.00125650182706537	0.164814847313356
3_45137109_47151986	ENSG00000188086.8	PRSS45	Adipose_Visceral_Omentum	COVID19_HGI_B1_ALL_eur_leave_23andme_20210107	3_46794745_A_T	3.15686e-15	0.6782	3467	9.92614021689315e-11	0.000266942198172912	3.71745650182265e-07	0.999729991568501	2.69438841641842e-06	0.0899487270483377
3_45137109_47151986	ENSG00000188086.8	PRSS45	Brain_Caudate_basal_ganglia	COVID19_HGI_B2_ALL_eur_leave_ukbb_23andme_20210107	3_45889921_A_T	0.905933	7.926e-54	3503	6.57100987254331e-48	6.95528732377091e-48	0.467377207896347	0.494671817014159	0.0379509750894876	0.15751045809936
3_45137109_47151986	ENSG00000188086.8	PRSS45	Adrenal_Gland	COVID19_HGI_C2_ALL_eur_leave_23andme_20210107	3_45880481_T_C	0.727571	4.722e-22	3655	1.3568721107903e-16	4.00188232710829e-16	0.247735866920146	0.730636611921279	0.0216275211585718	0.127351781640403
3_45137109_47151986	ENSG00000188086.8	PRSS45	Brain_Spinal_cord_cervical_c-1	COVID19_HGI_B2_ALL_eur_leave_23andme_20210107	3_45889921_A_T	0.193543	3.684e-54	3465	5.19072601818278e-48	2.40418129913161e-48	0.637647026567691	0.295270998160508	0.0670819752717964	0.17289905270322
3_45137109_47151986	ENSG00000188086.8	PRSS45	Brain_Cerebellum	COVID19_HGI_B1_ALL_eur_leave_ukbb_23andme_20210107	3_46793945_G_A	3.71612e-13	0.032	3476	4.23044349100937e-05	0.00469997051132224	0.00886894863188708	0.985328187393796	0.00106058902808454	0.0449778439975302
3_45137109_47151986	ENSG00000188086.8	PRSS45	Brain_Cortex	COVID19_HGI_C2_ALL_leave_UKBB_23andme_20210107	3_45880481_T_C	0.0227291	6.986e-24	3424	6.63985764918657e-20	1.01946573555505e-17	0.00646283748438524	0.992285287671485	0.00125187484412648	0.164115492861867
3_45137109_47151986	ENSG00000188086.8	PRSS45	Artery_Coronary	COVID19_HGI_C2_ALL_eur_leave_23andme_20210107	3_45880481_T_C	0.570772	4.722e-22	3652	1.46636460242417e-18	5.46118433489535e-16	0.00267726857316701	0.997095390482612	0.000227340944217891	0.12685191965006
3_45137109_47151986	ENSG00000188086.8	PRSS45	Vagina	COVID19_HGI_B1_ALL_leave_23andme_20210107	3_45864732_T_C	0.61219	3.682e-11	3381	2.43197732559364e-07	3.25049714331947e-06	0.0691443339531938	0.924152656849884	0.00669951550204529	0.0820952280328527
3_45137109_47151986	ENSG00000188086.8	PRSS45	Esophagus_Muscularis	COVID19_HGI_A2_ALL_leave_UKBB_23andme_20210107	3_45889921_A_T	0.679166	5.286e-46	3336	2.35891878349744e-56	5.87619218744803e-40	4.01436629070142e-17	1	3.02275636366577e-18	0.160370795195276
3_45137109_47151986	ENSG00000188086.8	PRSS45	Skin_Sun_Exposed_Lower_leg	COVID19_HGI_A2_ALL_eur_leave_ukbb_23andme_20210107	3_45889921_A_T	0.453779	1.128e-41	3725	3.34697332252965e-44	1.24874557407046e-35	2.6802684088413e-09	0.999999997111161	2.08564529292367e-10	0.170530848978834
3_45137109_47151986	ENSG00000188086.8	PRSS45	Pancreas	COVID19_HGI_B2_ALL_eur_leave_ukbb_23andme_20210107	3_45889921_A_T	0.912127	7.926e-54	3503	2.34447437579085e-56	1.40593288454703e-47	1.66755781682846e-09	0.999999998196358	1.36096118414908e-10	0.157785876984939
3_45137109_47151986	ENSG00000188086.8	PRSS45	Brain_Caudate_basal_ganglia	COVID19_HGI_C2_ALL_leave_23andme_20210107	3_45880481_T_C	0.905933	3.534e-23	3540	2.21622987546479e-17	2.35396582331841e-17	0.466541887050404	0.495498929575876	0.0379591833737225	0.1369925055573
3_45137109_47151986	ENSG00000188086.8	PRSS45	Cells_EBV-transformed_lymphocytes	COVID19_HGI_C2_ALL_eur_leave_ukbb_23andme_20210107	3_45880481_T_C	0.449109	1.918e-22	3650	1.14194820407748e-19	2.55438443901882e-16	0.00044683600867388	0.999511971063274	4.11929280525771e-05	0.159444619383544
3_45137109_47151986	ENSG00000188086.8	PRSS45	Artery_Aorta	COVID19_HGI_B2_ALL_leave_UKBB_23andme_20210107	3_45889921_A_T	0.469021	4.833e-62	3174	2.17647296922181e-60	1.37691505873466e-55	1.58066084946153e-05	0.999982887134591	1.30625690246208e-06	0.222125677328222
3_45137109_47151986	ENSG00000188086.8	PRSS45	Thyroid	COVID19_HGI_C2_ALL_eur_leave_ukbb_23andme_20210107	3_46783229_T_C	3.4246e-48	0.7345	3656	1.16394819237493e-47	2.55563155589574e-16	4.55444443738282e-32	1	3.14164701687127e-19	0.0724305392160616
3_45137109_47151986	ENSG00000188086.8	PRSS45	Heart_Atrial_Appendage	COVID19_HGI_B1_ALL_eur_leave_ukbb_23andme_20210107	3_46108285_C_T	0.324826	2.201e-07	3477	0.000124910235619993	0.00461163528695144	0.0261869170331815	0.966808097798749	0.00226843964549741	0.0295369290278759
3_45137109_47151986	ENSG00000188086.8	PRSS45	Brain_Hypothalamus	COVID19_HGI_B2_ALL_eur_leave_23andme_20210107	3_45889921_A_T	0.83082	3.684e-54	3504	2.00685229695822e-48	5.9650705910617e-48	0.246528789119937	0.732749513590245	0.020721697289825	0.172686519536305
3_45137109_47151986	ENSG00000188086.8	PRSS45	Brain_Hypothalamus	COVID19_HGI_A2_ALL_leave_UKBB_23andme_20210107	3_45889921_A_T	0.83082	5.286e-46	3336	1.45151433336385e-40	4.30277198202376e-40	0.247016143628589	0.732217364046496	0.0207664923249189	0.160209879243643
3_45137109_47151986	ENSG00000188086.8	PRSS45	Brain_Hippocampus	COVID19_HGI_A2_ALL_leave_23andme_20210107	3_45889921_A_T	0.358525	2.698e-49	3307	2.41488731381694e-43	1.19568959824345e-43	0.629075099894595	0.311416123711418	0.0595087763939908	0.154592447666034
3_45137109_47151986	ENSG00000188086.8	PRSS45	Adipose_Visceral_Omentum	COVID19_HGI_A2_ALL_eur_leave_ukbb_23andme_20210107	3_45889921_A_T	0.760882	1.128e-41	3725	4.64303904884977e-42	1.24874507966755e-35	3.71816255596652e-07	0.999999601164697	2.70190524899941e-08	0.169955941237007
3_45137109_47151986	ENSG00000188086.8	PRSS45	Brain_Spinal_cord_cervical_c-1	COVID19_HGI_A2_ALL_eur_leave_ukbb_23andme_20210107	3_45889921_A_T	0.193543	1.128e-41	3667	7.84961258719993e-36	3.81255406862e-36	0.628599830703569	0.305244560743325	0.0661556085531049	0.169802188721899
3_45137109_47151986	ENSG00000188086.8	PRSS45	Brain_Spinal_cord_cervical_c-1	COVID19_HGI_A2_ALL_leave_23andme_20210107	3_45889921_A_T	0.193543	2.698e-49	3297	2.47138630841674e-43	1.10752627292759e-43	0.643793016738358	0.288441431872234	0.0677655513894031	0.154604102632291
3_45137109_47151986	ENSG00000188086.8	PRSS45	Brain_Spinal_cord_cervical_c-1	COVID19_HGI_C2_ALL_leave_UKBB_23andme_20210107	3_45880481_T_C	0.193543	6.986e-24	3388	6.57470437755466e-18	3.00793888182424e-18	0.639942121428123	0.292707301882541	0.0673505766893347	0.163126878146255
3_45137109_47151986	ENSG00000188086.8	PRSS45	Uterus	COVID19_HGI_B2_ALL_leave_UKBB_23andme_20210107	3_45889921_A_T	0.621838	4.833e-62	3174	2.35005357752464e-56	1.12048153123213e-55	0.170672355533934	0.813732755772702	0.0155948886933519	0.222247780679222
3_45137109_47151986	ENSG00000188086.8	PRSS45	Pancreas	COVID19_HGI_B2_ALL_eur_leave_23andme_20210107	3_45889921_A_T	0.912127	3.684e-54	3503	1.35746508428465e-56	8.14043787949875e-48	1.66755781682848e-09	0.999999998196358	1.3609380897582e-10	0.172802434181087
3_45137109_47151986	ENSG00000188086.8	PRSS45	Brain_Amygdala	COVID19_HGI_B2_ALL_leave_23andme_20210107	3_45889921_A_T	0.165089	1.108e-61	3342	2.15340886059076e-55	1.27985204439345e-55	0.586461851635707	0.348491334424703	0.0650468139395863	0.229094864836123
3_45137109_47151986	ENSG00000188086.8	PRSS45	Brain_Frontal_Cortex_BA9	COVID19_HGI_B1_ALL_leave_23andme_20210107	3_45864732_T_C	0.715724	3.682e-11	3381	9.66428734138784e-07	2.46978970411882e-06	0.274768479246299	0.70217084189016	0.0230572426451021	0.0882843925403501
3_45137109_47151986	ENSG00000188086.8	PRSS45	Colon_Transverse	COVID19_HGI_B2_ALL_leave_23andme_20210107	3_45889921_A_T	0.286145	1.108e-61	3342	4.97702130041748e-59	3.67131885312753e-55	0.000135544771868006	0.999851195655558	1.32595725861723e-05	0.22844860700545
3_45137109_47151986	ENSG00000188086.8	PRSS45	Adipose_Visceral_Omentum	COVID19_HGI_C2_ALL_leave_23andme_20210107	3_45880481_T_C	0.760882	3.534e-23	3541	1.76625148735497e-23	4.75033229205352e-17	3.7181625924222e-07	0.999999601181487	2.70022552617862e-08	0.137744010037858
3_45137109_47151986	ENSG00000188086.8	PRSS45	Pancreas	COVID19_HGI_A2_ALL_eur_leave_23andme_20210107	3_45889921_A_T	0.912127	5.754e-45	3718	1.37671370048078e-47	8.25586971000364e-39	1.66755744259102e-09	0.999999998196344	1.36099840157091e-10	0.164428941747406
3_45137109_47151986	ENSG00000188086.8	PRSS45	Brain_Caudate_basal_ganglia	COVID19_HGI_C2_ALL_eur_leave_23andme_20210107	3_45880481_T_C	0.905933	4.722e-22	3654	2.54204270021728e-16	2.72885501051042e-16	0.464122703295568	0.498192956817912	0.0376843398865213	0.126990105302906
3_45137109_47151986	ENSG00000188086.8	PRSS45	Esophagus_Muscularis	COVID19_HGI_A2_ALL_eur_leave_ukbb_23andme_20210107	3_45889921_A_T	0.679166	1.128e-41	3725	5.01292215269151e-52	1.24874557767764e-35	4.01436629070136e-17	1	3.02292811441745e-18	0.169788081141944
3_45137109_47151986	ENSG00000188086.8	PRSS45	Heart_Left_Ventricle	COVID19_HGI_B1_ALL_eur_leave_23andme_20210107	3_46108285_C_T	0.515592	5.424e-09	3467	1.67639802406824e-07	0.000266761237022948	0.000627830818227724	0.999052220408096	5.30198968512013e-05	0.0440360743063061
3_45137109_47151986	ENSG00000188086.8	PRSS45	Brain_Cortex	COVID19_HGI_C2_ALL_eur_leave_23andme_20210107	3_45880481_T_C	0.0227291	4.722e-22	3654	3.53917474222999e-18	5.43483306590917e-16	0.00646177717100808	0.992283183886605	0.00125503894238676	0.127653528973275
3_45137109_47151986	ENSG00000188086.8	PRSS45	Liver	COVID19_HGI_C2_ALL_leave_23andme_20210107	3_45880481_T_C	0.905035	3.534e-23	3540	6.41632640878793e-19	4.68094270716074e-17	0.0135071053044959	0.985391193543306	0.00110170115219747	0.137813517705101
3_45137109_47151986	ENSG00000188086.8	PRSS45	Small_Intestine_Terminal_Ileum	COVID19_HGI_A2_ALL_eur_leave_23andme_20210107	3_45889921_A_T	0.526071	5.754e-45	3712	2.36866343830782e-39	5.67031835408744e-39	0.286906590975601	0.686796356773085	0.026297052251315	0.164322049833332
3_45137109_47151986	ENSG00000188086.8	PRSS45	Brain_Anterior_cingulate_cortex_BA24	COVID19_HGI_B2_ALL_eur_leave_ukbb_23andme_20210107	3_45889921_A_T	0.62288	7.926e-54	3488	3.06227458446499e-48	1.07336496031701e-47	0.217810865127377	0.763435156360189	0.0187539785124313	0.157822123101435
3_45137109_47151986	ENSG00000188086.8	PRSS45	Skin_Not_Sun_Exposed_Suprapubic	COVID19_HGI_B1_ALL_eur_leave_ukbb_23andme_20210107	3_46793945_G_A	1.31472e-19	0.032	3477	5.24036109955008e-11	0.00474464681603852	1.09862014635304e-08	0.994695125903032	0.00056021624232593	0.49841575475671
3_45137109_47151986	ENSG00000188086.8	PRSS45	Brain_Cerebellum	COVID19_HGI_B2_ALL_leave_UKBB_23andme_20210107	3_45889921_A_T	0.712264	4.833e-62	3174	1.22750430455847e-57	1.36366997261223e-55	0.00891473509755929	0.990362938410862	0.000722326491589541	0.222192891910174
3_45137109_47151986	ENSG00000188086.8	PRSS45	Testis	COVID19_HGI_B1_ALL_leave_UKBB_23andme_20210107	3_46783229_T_C	1.88315e-48	0.1349	3199	9.94698544549211e-32	2.75101483671148e-05	3.61564898772722e-27	0.999971705627219	7.84224406628506e-07	0.0706543343324022
3_45137109_47151986	ENSG00000188086.8	PRSS45	Small_Intestine_Terminal_Ileum	COVID19_HGI_B1_ALL_leave_23andme_20210107	3_45864732_T_C	0.526071	3.682e-11	3379	1.04350899812398e-06	2.38069266167639e-06	0.29668341836889	0.676835953519442	0.0264772039100081	0.0897091147343917
3_45137109_47151986	ENSG00000188086.8	PRSS45	Esophagus_Gastroesophageal_Junction	COVID19_HGI_B2_ALL_leave_UKBB_23andme_20210107	3_45889921_A_T	0.481741	4.833e-62	3174	2.4430159639993e-62	1.3769383548617e-55	1.77423737556635e-07	0.999999807209453	1.53667987705991e-08	0.222129347108978
3_45137109_47151986	ENSG00000188086.8	PRSS45	Liver	COVID19_HGI_B2_ALL_eur_leave_ukbb_23andme_20210107	3_45889921_A_T	0.905035	7.926e-54	3502	1.90861487828787e-49	1.3852900104378e-47	0.013575433762335	0.985316201704472	0.00110836453319164	0.157981490413884
3_45137109_47151986	ENSG00000188086.8	PRSS45	Adipose_Subcutaneous	COVID19_HGI_B2_ALL_eur_leave_23andme_20210107	3_45889921_A_T	0.897432	3.684e-54	3504	5.7301474302986e-55	8.14043728056991e-48	7.0391144859608e-08	0.999999924617003	4.99185232541166e-09	0.172886639700645
3_45137109_47151986	ENSG00000188086.8	PRSS45	Prostate	COVID19_HGI_B1_ALL_leave_UKBB_23andme_20210107	3_45864732_T_C	0.119405	3.242e-10	3198	1.63012610956616e-07	2.73296721601059e-05	0.00592537693602275	0.993410904981383	0.00063622539782224	0.0983940977387988
3_45137109_47151986	ENSG00000188086.8	PRSS45	Brain_Hypothalamus	COVID19_HGI_B1_ALL_eur_leave_23andme_20210107	3_46108285_C_T	0.777629	5.424e-09	3467	6.58288328624173e-05	0.000194904326852555	0.246536737729447	0.729916389564715	0.0232861395461235	0.045706029836005
3_45137109_47151986	ENSG00000188086.8	PRSS45	Pituitary	COVID19_HGI_B2_ALL_leave_23andme_20210107	3_45889921_A_T	0.900829	1.108e-61	3342	4.30419578269586e-65	3.67186519346853e-55	1.17220964152154e-10	0.999999999873438	9.35431234586896e-12	0.229062628228593
3_45137109_47151986	ENSG00000188086.8	PRSS45	Artery_Tibial	COVID19_HGI_A2_ALL_eur_leave_ukbb_23andme_20210107	3_45889921_A_T	0.450716	1.128e-41	3725	2.190189534245e-44	1.24874557530959e-35	1.75391174423073e-09	0.999999998103533	1.42561820011439e-10	0.170455027225811
3_45137109_47151986	ENSG00000188086.8	PRSS45	Cells_EBV-transformed_lymphocytes	COVID19_HGI_A2_ALL_leave_23andme_20210107	3_45889921_A_T	0.449109	2.698e-49	3331	1.71533643554049e-46	3.83691685574624e-43	0.000446842978289907	0.999511961084936	4.1195936770894e-05	0.154690864553304
3_45137109_47151986	ENSG00000188086.8	PRSS45	Brain_Nucleus_accumbens_basal_ganglia	COVID19_HGI_B2_ALL_eur_leave_ukbb_23andme_20210107	3_45889921_A_T	0.175934	7.926e-54	3504	4.55251734244787e-49	1.35535297206229e-47	0.0323807586000391	0.964020348847027	0.00359889255293087	0.158019712366012
3_45137109_47151986	ENSG00000188086.8	PRSS45	Vagina	COVID19_HGI_B2_ALL_leave_UKBB_23andme_20210107	3_45889921_A_T	0.61219	4.833e-62	3174	9.54000848691268e-57	1.27286592262476e-55	0.0692841957241732	0.924411024982468	0.00630477929334655	0.222132835954177
3_45137109_47151986	ENSG00000188086.8	PRSS45	Colon_Transverse	COVID19_HGI_B1_ALL_leave_UKBB_23andme_20210107	3_45864732_T_C	0.286145	3.242e-10	3199	3.83676957202992e-09	2.75059500100599e-05	0.000139463479616726	0.999819085577274	1.39411563308103e-05	0.087014358528786
3_45137109_47151986	ENSG00000188086.8	PRSS45	Brain_Cortex	COVID19_HGI_A2_ALL_eur_leave_ukbb_23andme_20210107	3_45889921_A_T	0.0227291	1.128e-41	3724	8.06874081724937e-38	1.23910966265869e-35	0.00646147699057743	0.992282267954209	0.00125625505520901	0.170196562567648
3_45137109_47151986	ENSG00000188086.8	PRSS45	Adipose_Subcutaneous	COVID19_HGI_B1_ALL_leave_UKBB_23andme_20210107	3_46794745_A_T	1.34964e-15	0.2172	3199	1.9376028711023e-12	2.75101521598413e-05	7.04303017020428e-08	0.999971843698264	5.75717338350196e-07	0.122323472729308
3_45137109_47151986	ENSG00000188086.8	PRSS45	Vagina	COVID19_HGI_C2_ALL_leave_UKBB_23andme_20210107	3_45880481_T_C	0.61219	6.986e-24	3424	7.10229834593238e-19	9.49913688064535e-18	0.0691294940351655	0.92458247795347	0.00628802801136201	0.163177725286523
3_45137109_47151986	ENSG00000188086.8	PRSS45	Brain_Substantia_nigra	COVID19_HGI_B1_ALL_leave_23andme_20210107	3_45864732_T_C	0.933027	3.682e-11	3367	2.4480795151298e-06	8.52415700755383e-07	0.696021404462083	0.24229138082839	0.0616839142143123	0.0889066889616852
3_45137109_47151986	ENSG00000188086.8	PRSS45	Minor_Salivary_Gland	COVID19_HGI_B2_ALL_eur_leave_ukbb_23andme_20210107	3_45889921_A_T	0.328017	7.926e-54	3475	8.98908391092184e-48	4.18365416561845e-48	0.639367923854071	0.297508275521271	0.0631238006246518	0.15804383268963
3_45137109_47151986	ENSG00000188086.8	PRSS45	Cells_EBV-transformed_lymphocytes	COVID19_HGI_B2_ALL_eur_leave_23andme_20210107	3_45889921_A_T	0.449109	3.684e-54	3498	3.87945383980067e-51	8.13620134697694e-48	0.000476565743788099	0.999479523742008	4.39105142107439e-05	0.173002667027029
3_45137109_47151986	ENSG00000188086.8	PRSS45	Cells_EBV-transformed_lymphocytes	COVID19_HGI_A2_ALL_eur_leave_ukbb_23andme_20210107	3_45889921_A_T	0.449109	1.128e-41	3719	5.57982718612505e-39	1.24813619480931e-35	0.000446834590317602	0.99951196278023	4.12026294494906e-05	0.169839197228122
3_45137109_47151986	ENSG00000188086.8	PRSS45	Lung	COVID19_HGI_C2_ALL_leave_UKBB_23andme_20210107	3_45880481_T_C	0.149452	6.986e-24	3424	9.67158440735968e-28	1.02739047121751e-17	9.41373769495456e-11	0.999999999894278	1.15837998205217e-11	0.157489339241078
3_45137109_47151986	ENSG00000188086.8	PRSS45	Small_Intestine_Terminal_Ileum	COVID19_HGI_C2_ALL_eur_leave_ukbb_23andme_20210107	3_45880481_T_C	0.526071	1.918e-22	3649	7.34517979266878e-17	1.75385896644612e-16	0.287411531436278	0.686245887232085	0.0263425813316403	0.159237872208211
3_45137109_47151986	ENSG00000188086.8	PRSS45	Colon_Transverse	COVID19_HGI_C2_ALL_eur_leave_23andme_20210107	3_45880481_T_C	0.286145	4.722e-22	3655	7.4238666293406e-20	5.47627716437446e-16	0.000135543948519071	0.99985123290581	1.32231456675447e-05	0.127119950673884
3_45137109_47151986	ENSG00000188086.8	PRSS45	Brain_Anterior_cingulate_cortex_BA24	COVID19_HGI_B2_ALL_leave_23andme_20210107	3_45889921_A_T	0.62288	1.108e-61	3341	7.96128169041377e-56	2.80724418751123e-55	0.216818463367547	0.76450944624837	0.0186720903840777	0.229237233566689
3_45137109_47151986	ENSG00000188086.8	PRSS45	Uterus	COVID19_HGI_A2_ALL_leave_UKBB_23andme_20210107	3_45889921_A_T	0.621838	5.286e-46	3336	9.88034060518914e-41	4.7979978417217e-40	0.16814189002011	0.816499433329405	0.0153586766504876	0.160488938671915
3_45137109_47151986	ENSG00000188086.8	PRSS45	Brain_Cerebellum	COVID19_HGI_A2_ALL_eur_leave_23andme_20210107	3_45889921_A_T	0.712264	5.754e-45	3721	7.30535448275049e-41	8.17690311353507e-39	0.00884867945617308	0.990434377845671	0.000716942698160671	0.16449492101723
3_45137109_47151986	ENSG00000188086.8	PRSS45	Small_Intestine_Terminal_Ileum	COVID19_HGI_B2_ALL_leave_23andme_20210107	3_45889921_A_T	0.526071	1.108e-61	3341	1.06483924212587e-55	2.50946824931405e-55	0.289999546793068	0.683404880468468	0.0265955727384578	0.228943508751549
3_45137109_47151986	ENSG00000188086.8	PRSS45	Brain_Amygdala	COVID19_HGI_C2_ALL_eur_leave_23andme_20210107	3_45880481_T_C	0.165089	4.722e-22	3651	3.15304348926763e-16	1.97417305199856e-16	0.575678397425148	0.360377890561074	0.0639437120137767	0.126945351325369
3_45137109_47151986	ENSG00000188086.8	PRSS45	Heart_Left_Ventricle	COVID19_HGI_C2_ALL_leave_23andme_20210107	3_45880481_T_C	0.241822	3.534e-23	3541	2.98293554871513e-20	4.74705732685923e-17	0.000627942252405306	0.999310121419478	6.19363281177417e-05	0.140037352526165
3_45137109_47151986	ENSG00000188086.8	PRSS45	Artery_Coronary	COVID19_HGI_B2_ALL_eur_leave_ukbb_23andme_20210107	3_45889921_A_T	0.570772	7.926e-54	3502	3.76484685788141e-50	1.40184864439361e-47	0.00267782828929595	0.997094767152781	0.000227404557927724	0.157337825827871
3_45137109_47151986	ENSG00000188086.8	PRSS45	Uterus	COVID19_HGI_C2_ALL_leave_UKBB_23andme_20210107	3_45880481_T_C	0.621838	6.986e-24	3424	1.72462367516222e-18	8.3920441116419e-18	0.167864480282376	0.816815704596645	0.0153198151209783	0.163389938909676
3_45137109_47151986	ENSG00000188086.8	PRSS45	Stomach	COVID19_HGI_A2_ALL_eur_leave_ukbb_23andme_20210107	3_45889921_A_T	0.94614	1.128e-41	3725	1.62769099935631e-38	1.24698871959207e-35	0.00130346087181619	0.99859299811479	0.000103541013386704	0.169671303463998
3_45137109_47151986	ENSG00000188086.8	PRSS45	Brain_Cortex	COVID19_HGI_B1_ALL_eur_leave_23andme_20210107	3_46108285_C_T	0.907347	5.424e-09	3466	1.72650546412233e-06	0.000265058975489689	0.00646596638587731	0.992676502612333	0.000590745520836091	0.0435373889254174
3_45137109_47151986	ENSG00000188086.8	PRSS45	Prostate	COVID19_HGI_B2_ALL_eur_leave_ukbb_23andme_20210107	3_45889921_A_T	0.119405	7.926e-54	3499	8.30074847206256e-50	1.3966431220841e-47	0.00590408585525511	0.993391750708415	0.000704163436323946	0.1566567899246
3_45137109_47151986	ENSG00000188086.8	PRSS45	Brain_Amygdala	COVID19_HGI_A2_ALL_leave_23andme_20210107	3_45889921_A_T	0.165089	2.698e-49	3332	2.2523089790081e-43	1.3369820992994e-43	0.586723648700413	0.348217091572685	0.0650592597269002	0.154548922216503
3_45137109_47151986	ENSG00000188086.8	PRSS45	Brain_Hippocampus	COVID19_HGI_B2_ALL_eur_leave_23andme_20210107	3_45889921_A_T	0.358525	3.684e-54	3470	5.06495701510182e-48	2.59692045829049e-48	0.622197120221636	0.318955988926176	0.0588468908521887	0.1728246401601
3_45137109_47151986	ENSG00000188086.8	PRSS45	Small_Intestine_Terminal_Ileum	COVID19_HGI_A2_ALL_eur_leave_ukbb_23andme_20210107	3_45889921_A_T	0.526071	1.128e-41	3715	3.58244819932557e-36	8.57696431426165e-36	0.286883754654655	0.686820125407553	0.0262961199377923	0.169647122953702
3_45137109_47151986	ENSG00000188086.8	PRSS45	Prostate	COVID19_HGI_B1_ALL_eur_leave_23andme_20210107	3_46108285_C_T	0.557842	5.424e-09	3456	1.57719844660261e-06	0.000265227009656845	0.0059067928499392	0.993305684741522	0.000520718200435229	0.0487619354181743
3_45137109_47151986	ENSG00000188086.8	PRSS45	Esophagus_Muscularis	COVID19_HGI_B2_ALL_leave_UKBB_23andme_20210107	3_45889921_A_T	0.679166	4.833e-62	3174	5.52753598174079e-72	1.3769386203013e-55	4.01436629072932e-17	1	3.02342670664282e-18	0.222107147351225
3_45137109_47151986	ENSG00000188086.8	PRSS45	Minor_Salivary_Gland	COVID19_HGI_A2_ALL_leave_23andme_20210107	3_45889921_A_T	0.328017	2.698e-49	3315	2.47764584396592e-43	1.11704458037179e-43	0.645423617855173	0.290925053180569	0.0636513289642613	0.155023377975774
3_45137109_47151986	ENSG00000188086.8	PRSS45	Artery_Coronary	COVID19_HGI_A2_ALL_eur_leave_ukbb_23andme_20210107	3_45889921_A_T	0.570772	1.128e-41	3722	3.34315566065779e-38	1.24511891261319e-35	0.00267721121133037	0.997095526164433	0.000227262624231713	0.16935426418193
3_45137109_47151986	ENSG00000188086.8	PRSS45	Minor_Salivary_Gland	COVID19_HGI_B2_ALL_leave_23andme_20210107	3_45889921_A_T	0.328017	1.108e-61	3326	2.36763422316066e-55	1.0705691334823e-55	0.64480423384621	0.291496332577171	0.0636994335766124	0.229462774215326
3_45137109_47151986	ENSG00000188086.8	PRSS45	Stomach	COVID19_HGI_A2_ALL_leave_23andme_20210107	3_45889921_A_T	0.94614	2.698e-49	3332	5.00403844375574e-46	3.83338908984303e-43	0.00130354570412914	0.998592920177753	0.000103534118124041	0.15453028977979
3_45137109_47151986	ENSG00000188086.8	PRSS45	Pancreas	COVID19_HGI_C2_ALL_eur_leave_23andme_20210107	3_45880481_T_C	0.912127	4.722e-22	3652	9.13336536648342e-25	5.47709189311909e-16	1.66755744257013e-09	0.999999998196351	1.36094353322865e-10	0.127205778971029
3_45137109_47151986	ENSG00000188086.8	PRSS45	Brain_Substantia_nigra	COVID19_HGI_A2_ALL_eur_leave_ukbb_23andme_20210107	3_45889921_A_T	0.933027	1.128e-41	3695	8.48507264504707e-36	3.23824070198516e-36	0.679487703237936	0.259258239029687	0.0612540577323826	0.169764665182142
3_45137109_47151986	ENSG00000188086.8	PRSS45	Brain_Anterior_cingulate_cortex_BA24	COVID19_HGI_B2_ALL_eur_leave_23andme_20210107	3_45889921_A_T	0.62288	3.684e-54	3488	1.77307686614749e-48	6.21485280819101e-48	0.217810993609468	0.763435607285155	0.01875339910537	0.172844638885173
3_45137109_47151986	ENSG00000188086.8	PRSS45	Ovary	COVID19_HGI_B1_ALL_eur_leave_ukbb_23andme_20210107	3_46795062_C_T	1.49417e-16	0.0456	3471	7.66947326104343e-08	0.00474612492154819	1.60787035367184e-05	0.995003372346534	0.000234347333647046	0.068262988448627
3_45137109_47151986	ENSG00000188086.8	PRSS45	Brain_Putamen_basal_ganglia	COVID19_HGI_B1_ALL_leave_23andme_20210107	3_45864732_T_C	0.0575533	3.682e-11	3381	1.70819678282477e-06	1.60490144627659e-06	0.485662952362899	0.456236624017128	0.0580971105217431	0.104273036715468
3_45137109_47151986	ENSG00000188086.8	PRSS45	Colon_Sigmoid	COVID19_HGI_C2_ALL_eur_leave_23andme_20210107	3_45880481_T_C	0.0363707	4.722e-22	3655	6.16570093485758e-23	5.47709118263677e-16	1.12572530168494e-07	0.99999986845861	1.89688582856773e-08	0.127149520857585
3_45137109_47151986	ENSG00000188086.8	PRSS45	Brain_Frontal_Cortex_BA9	COVID19_HGI_B1_ALL_eur_leave_23andme_20210107	3_46108285_C_T	0.582762	5.424e-09	3465	7.32933821677824e-05	0.000187637718776607	0.274492350767143	0.702702818147983	0.0225438999839291	0.0538802819000871
3_45137109_47151986	ENSG00000188086.8	PRSS45	Colon_Sigmoid	COVID19_HGI_B1_ALL_eur_leave_23andme_20210107	3_46794745_A_T	3.02545e-18	0.6782	3467	3.00503800560727e-11	0.000266942280734204	1.12542215081316e-07	0.999730300820331	2.64432666814817e-06	0.105721509518532
3_45137109_47151986	ENSG00000188086.8	PRSS45	Brain_Frontal_Cortex_BA9	COVID19_HGI_C2_ALL_eur_leave_23andme_20210107	3_45880481_T_C	0.715724	4.722e-22	3653	1.4890477169523e-16	3.86188219366936e-16	0.271868309556296	0.70507414770154	0.0230575427421623	0.127124131797189
3_45137109_47151986	ENSG00000188086.8	PRSS45	Small_Intestine_Terminal_Ileum	COVID19_HGI_B1_ALL_eur_leave_ukbb_23andme_20210107	3_45864732_T_C	0.526071	2.671e-07	3467	0.00145692269401724	0.00316752708039491	0.305435858227738	0.664028782062386	0.0259109099354633	0.0284765024198028
3_45137109_47151986	ENSG00000188086.8	PRSS45	Brain_Nucleus_accumbens_basal_ganglia	COVID19_HGI_B1_ALL_leave_UKBB_23andme_20210107	3_45864732_T_C	0.175934	3.242e-10	3199	8.95098770374993e-07	2.65256290283103e-05	0.0325361184125278	0.964181967960624	0.00325449289904954	0.0992817851698262
3_45137109_47151986	ENSG00000188086.8	PRSS45	Adipose_Subcutaneous	COVID19_HGI_A2_ALL_eur_leave_ukbb_23andme_20210107	3_45889921_A_T	0.897432	1.128e-41	3725	8.7772372661777e-43	1.24874548368561e-35	7.0288435235152e-08	0.999999924725859	4.98570178632827e-09	0.169816656713445
3_45137109_47151986	ENSG00000188086.8	PRSS45	Brain_Caudate_basal_ganglia	COVID19_HGI_A2_ALL_eur_leave_ukbb_23andme_20210107	3_45889921_A_T	0.905933	1.128e-41	3723	5.77713058171579e-36	6.24179677428508e-36	0.462634717991142	0.499807798196508	0.0375574838123517	0.169511227912552
3_45137109_47151986	ENSG00000188086.8	PRSS45	Artery_Aorta	COVID19_HGI_B2_ALL_leave_23andme_20210107	3_45889921_A_T	0.469021	1.108e-61	3342	5.80097731900347e-60	3.67180239504647e-55	1.57984485067373e-05	0.999982895973193	1.30557828811043e-06	0.229235236575686
3_45137109_47151986	ENSG00000188086.8	PRSS45	Brain_Cerebellum	COVID19_HGI_B1_ALL_eur_leave_23andme_20210107	3_46108285_C_T	0.368224	5.424e-09	3466	2.37952371015928e-06	0.000264359614299991	0.00891159665811392	0.990057138775897	0.000764525427977731	0.0547454806991654
3_45137109_47151986	ENSG00000188086.8	PRSS45	Liver	COVID19_HGI_B2_ALL_eur_leave_23andme_20210107	3_45889921_A_T	0.905035	3.684e-54	3502	1.10510009542043e-49	8.02091684464423e-48	0.0135754379529206	0.985316506169648	0.00110805587743632	0.173061975739648
3_45137109_47151986	ENSG00000188086.8	PRSS45	Brain_Nucleus_accumbens_basal_ganglia	COVID19_HGI_A2_ALL_eur_leave_23andme_20210107	3_45889921_A_T	0.175934	5.754e-45	3722	2.58719087372288e-40	7.96840318228091e-39	0.0313375932510406	0.965176858595885	0.00348554815308062	0.164554509557947
3_45137109_47151986	ENSG00000188086.8	PRSS45	Testis	COVID19_HGI_B1_ALL_eur_leave_ukbb_23andme_20210107	3_46783229_T_C	1.88315e-48	0.1109	3477	1.71618240122628e-29	0.00474641097528741	3.59790580264709e-27	0.995065346605864	0.000188242418843454	0.0709296988468916
3_45137109_47151986	ENSG00000188086.8	PRSS45	Uterus	COVID19_HGI_C2_ALL_leave_23andme_20210107	3_45880481_T_C	0.621838	3.534e-23	3537	7.95819817118627e-18	3.8819642121184e-17	0.167529227604499	0.817182841664932	0.0152879307305661	0.137764633348764
3_45137109_47151986	ENSG00000188086.8	PRSS45	Brain_Putamen_basal_ganglia	COVID19_HGI_B1_ALL_eur_leave_ukbb_23andme_20210107	3_45864732_T_C	0.0575533	2.671e-07	3475	0.00232687009508162	0.00219907596206416	0.487818668959703	0.460980483865899	0.0466749011172527	0.0393366794825014
3_45137109_47151986	ENSG00000188086.8	PRSS45	Stomach	COVID19_HGI_B2_ALL_leave_UKBB_23andme_20210107	3_45889921_A_T	0.94614	4.833e-62	3174	1.79550725581894e-58	1.37500067175771e-55	0.00130398496297974	0.998592463673508	0.000103551363507559	0.222058053987704
3_45137109_47151986	ENSG00000188086.8	PRSS45	Minor_Salivary_Gland	COVID19_HGI_A2_ALL_eur_leave_23andme_20210107	3_45889921_A_T	0.328017	5.754e-45	3686	5.20434045278363e-39	2.53921648284376e-39	0.630380641435191	0.307502872722682	0.062116485842127	0.165020517642934
3_45137109_47151986	ENSG00000188086.8	PRSS45	Brain_Putamen_basal_ganglia	COVID19_HGI_B2_ALL_leave_23andme_20210107	3_45889921_A_T	0.0575533	1.108e-61	3341	1.74641692093125e-55	1.67999211103425e-55	0.47562119759101	0.457464073557432	0.0669147288515538	0.23251769261248
3_45137109_47151986	ENSG00000188086.8	PRSS45	Artery_Coronary	COVID19_HGI_A2_ALL_leave_UKBB_23andme_20210107	3_45889921_A_T	0.570772	5.286e-46	3336	1.57335804559716e-42	5.85912315072054e-40	0.00267751291211674	0.997094994007009	0.000227493080880056	0.159807922936296
3_45137109_47151986	ENSG00000188086.8	PRSS45	Esophagus_Gastroesophageal_Junction	COVID19_HGI_B2_ALL_eur_leave_ukbb_23andme_20210107	3_45889921_A_T	0.481741	7.926e-54	3504	2.49445865654971e-54	1.40593261604841e-47	1.77423736187423e-07	0.999999807205701	1.53705695858124e-08	0.157754038580009
3_45137109_47151986	ENSG00000188086.8	PRSS45	Lung	COVID19_HGI_B1_ALL_leave_UKBB_23andme_20210107	3_46794745_A_T	2.58179e-20	0.2172	3199	2.59009210859673e-15	2.75101541028145e-05	9.41477592571737e-11	0.999971914324052	5.75427694775367e-07	0.274311699978345
3_45137109_47151986	ENSG00000188086.8	PRSS45	Prostate	COVID19_HGI_B1_ALL_eur_leave_ukbb_23andme_20210107	3_45864732_T_C	0.119405	2.671e-07	3466	2.80428878747185e-05	0.00471581465139783	0.00587906121612945	0.988647912988262	0.000729168256336324	0.0251801048330017
3_45137109_47151986	ENSG00000188086.8	PRSS45	Esophagus_Muscularis	COVID19_HGI_C2_ALL_eur_leave_23andme_20210107	3_45880481_T_C	0.679166	4.722e-22	3655	2.1987053106465e-32	5.47709190299707e-16	4.01436629070136e-17	1	3.67450669467741e-18	0.104659154421413
3_45137109_47151986	ENSG00000188086.8	PRSS45	Pituitary	COVID19_HGI_A2_ALL_leave_UKBB_23andme_20210107	3_45889921_A_T	0.900829	5.286e-46	3336	6.88812913755632e-50	5.87619218670416e-40	1.17220964152089e-10	0.999999999873424	9.35975343712027e-12	0.160135255527017
3_45137109_47151986	ENSG00000188086.8	PRSS45	Liver	COVID19_HGI_B1_ALL_eur_leave_23andme_20210107	3_46108285_C_T	0.892519	5.424e-09	3465	3.62577306844593e-06	0.000263033780000054	0.0135789472067688	0.985091424838202	0.00106296840196105	0.0486813724965012
3_45137109_47151986	ENSG00000188086.8	PRSS45	Liver	COVID19_HGI_C2_ALL_eur_leave_ukbb_23andme_20210107	3_45880481_T_C	0.905035	1.918e-22	3653	3.45138645739352e-18	2.51830177371595e-16	0.0135050236386043	0.985392025376261	0.00110295098513383	0.159490372966092
3_45137109_47151986	ENSG00000188086.8	PRSS45	Adrenal_Gland	COVID19_HGI_C2_ALL_leave_23andme_20210107	3_45880481_T_C	0.727571	3.534e-23	3541	1.18021903962095e-17	3.46728569479602e-17	0.248449686548015	0.729881862270677	0.0216684511813088	0.137802949036124
3_45137109_47151986	ENSG00000188086.8	PRSS45	Vagina	COVID19_HGI_B2_ALL_eur_leave_ukbb_23andme_20210107	3_45889921_A_T	0.61219	7.926e-54	3502	9.71651934156485e-49	1.29993416514333e-47	0.0691108333181324	0.924599840231253	0.00628932645061463	0.157787126861941
3_45137109_47151986	ENSG00000188086.8	PRSS45	Pancreas	COVID19_HGI_B1_ALL_leave_UKBB_23andme_20210107	3_46783959_T_C	3.89042e-20	0.124	3198	4.58829706105856e-14	2.75101485896011e-05	1.66780897417849e-09	0.999971711781699	7.76401855788612e-07	0.0554569806206792
3_45137109_47151986	ENSG00000188086.8	PRSS45	Brain_Cerebellar_Hemisphere	COVID19_HGI_C2_ALL_eur_leave_ukbb_23andme_20210107	3_45880481_T_C	0.596832	1.918e-22	3653	1.20990893841348e-17	2.42434183090457e-16	0.0473428548658455	0.948623253681233	0.00403389145292175	0.159480753073993
3_45137109_47151986	ENSG00000188086.8	PRSS45	Brain_Caudate_basal_ganglia	COVID19_HGI_C2_ALL_eur_leave_ukbb_23andme_20210107	3_45880481_T_C	0.905933	1.918e-22	3655	1.18609347149025e-16	1.27337201573749e-16	0.46410973004069	0.49822352148888	0.0376667484704291	0.159143011192838
3_45137109_47151986	ENSG00000188086.8	PRSS45	Ovary	COVID19_HGI_B2_ALL_leave_UKBB_23andme_20210107	3_45889921_A_T	0.621913	4.833e-62	3174	2.22486449865116e-60	1.37691436270907e-55	1.61580513891342e-05	0.999982381492682	1.46045592695025e-06	0.221518052154337
3_45137109_47151986	ENSG00000188086.8	PRSS45	Adipose_Visceral_Omentum	COVID19_HGI_C2_ALL_leave_UKBB_23andme_20210107	3_45880481_T_C	0.760882	6.986e-24	3424	3.82000484631796e-24	1.02739006161398e-17	3.71816261969734e-07	0.999999601183903	2.69998376819534e-08	0.16339387564563
3_45137109_47151986	ENSG00000188086.8	PRSS45	Brain_Caudate_basal_ganglia	COVID19_HGI_B1_ALL_leave_UKBB_23andme_20210107	3_45864732_T_C	0.905933	3.242e-10	3198	1.30478487791942e-05	1.33934989926586e-05	0.474278779855275	0.486803995559845	0.0388907832371083	0.0881953819437899
3_45137109_47151986	ENSG00000188086.8	PRSS45	Prostate	COVID19_HGI_B2_ALL_leave_23andme_20210107	3_45889921_A_T	0.119405	1.108e-61	3341	2.11556566321187e-57	3.64817969482881e-55	0.00576155591634272	0.99354877419837	0.000689669885284166	0.226761139055475
3_45137109_47151986	ENSG00000188086.8	PRSS45	Skin_Not_Sun_Exposed_Suprapubic	COVID19_HGI_B2_ALL_eur_leave_ukbb_23andme_20210107	3_45889921_A_T	0.767474	7.926e-54	3504	1.55282283376822e-55	1.405932870442e-47	1.10447863339365e-08	0.999999988163211	7.92001390328277e-10	0.157296936006381
3_45137109_47151986	ENSG00000188086.8	PRSS45	Breast_Mammary_Tissue	COVID19_HGI_B1_ALL_eur_leave_ukbb_23andme_20210107	3_46795062_C_T	1.96921e-10	0.0456	3477	4.16195668304925e-06	0.00474165807961054	0.000872537096849904	0.994068796976538	0.000312845890319046	0.0586816411394409
3_45137109_47151986	ENSG00000188086.8	PRSS45	Liver	COVID19_HGI_A2_ALL_leave_UKBB_23andme_20210107	3_45889921_A_T	0.905035	5.286e-46	3336	7.93985983747299e-42	5.79031675393173e-40	0.0135119131304676	0.985384767193608	0.00110331967592158	0.160522507074163
3_45137109_47151986	ENSG00000188086.8	PRSS45	Adipose_Visceral_Omentum	COVID19_HGI_B2_ALL_eur_leave_ukbb_23andme_20210107	3_45889921_A_T	0.760882	7.926e-54	3504	5.22789085066724e-54	1.40593232633498e-47	3.71844979138038e-07	0.999999601129142	2.70258837671465e-08	0.15793128763345
3_45137109_47151986	ENSG00000188086.8	PRSS45	Brain_Hypothalamus	COVID19_HGI_C2_ALL_leave_UKBB_23andme_20210107	3_45880481_T_C	0.83082	6.986e-24	3424	2.53228093524956e-18	7.52880755281694e-18	0.246476973061762	0.732788042490301	0.0207349844479386	0.162853383727439
3_45137109_47151986	ENSG00000188086.8	PRSS45	Artery_Tibial	COVID19_HGI_A2_ALL_eur_leave_23andme_20210107	3_45889921_A_T	0.450716	5.754e-45	3722	1.44800668693436e-47	8.25586970923717e-39	1.75391174423245e-09	0.99999999810349	1.42598257021474e-10	0.165055120415946
3_45137109_47151986	ENSG00000188086.8	PRSS45	Muscle_Skeletal	COVID19_HGI_B2_ALL_eur_leave_ukbb_23andme_20210107	3_45889921_A_T	0.564103	7.926e-54	3504	1.73748026325309e-67	1.40593288708265e-47	1.23582020110393e-20	1	8.82600896846754e-22	0.158129597893948
3_45137109_47151986	ENSG00000188086.8	PRSS45	Stomach	COVID19_HGI_B2_ALL_eur_leave_23andme_20210107	3_45889921_A_T	0.94614	3.684e-54	3504	1.06143988940068e-50	8.12898159434996e-48	0.00130391006380574	0.998592564340823	0.000103525595370604	0.172784640369511
3_45137109_47151986	ENSG00000188086.8	PRSS45	Brain_Putamen_basal_ganglia	COVID19_HGI_C2_ALL_leave_UKBB_23andme_20210107	3_45880481_T_C	0.0575533	6.986e-24	3423	4.87009220820306e-18	4.72337686262506e-18	0.474025440582195	0.459678756779788	0.0662958026380163	0.166423422294227
3_45137109_47151986	ENSG00000188086.8	PRSS45	Breast_Mammary_Tissue	COVID19_HGI_B2_ALL_leave_23andme_20210107	3_45889921_A_T	0.620046	1.108e-61	3342	3.21986776437809e-58	3.66840328338883e-55	0.000876902498952871	0.999057113307113	6.59841939388788e-05	0.230114677167113
3_45137109_47151986	ENSG00000188086.8	PRSS45	Artery_Coronary	COVID19_HGI_A2_ALL_eur_leave_23andme_20210107	3_45889921_A_T	0.570772	5.754e-45	3719	2.21027239173614e-41	8.23189291754133e-39	0.00267721326206452	0.997095559388612	0.000227227349316754	0.164056732394573
3_45137109_47151986	ENSG00000188086.8	PRSS45	Brain_Amygdala	COVID19_HGI_B2_ALL_leave_UKBB_23andme_20210107	3_45889921_A_T	0.165089	4.833e-62	3174	8.18163004140045e-56	4.68130439483295e-56	0.594189887680708	0.339913266045437	0.0658968462738552	0.222014353938468
3_45137109_47151986	ENSG00000188086.8	PRSS45	Minor_Salivary_Gland	COVID19_HGI_B2_ALL_leave_UKBB_23andme_20210107	3_45889921_A_T	0.328017	4.833e-62	3158	8.98456529826189e-56	3.89866586581214e-56	0.652502963152856	0.283075713489569	0.0644213233575707	0.222480313398352
3_45137109_47151986	ENSG00000188086.8	PRSS45	Adrenal_Gland	COVID19_HGI_C2_ALL_leave_UKBB_23andme_20210107	3_45880481_T_C	0.727571	6.986e-24	3424	2.56234248732539e-18	7.4883103310862e-18	0.249402983465289	0.72884527009976	0.0217517464349507	0.163447997677352
3_45137109_47151986	ENSG00000188086.8	PRSS45	Brain_Nucleus_accumbens_basal_ganglia	COVID19_HGI_B2_ALL_eur_leave_23andme_20210107	3_45889921_A_T	0.175934	3.684e-54	3504	2.63593768147552e-49	7.84758344014971e-48	0.0323807848636756	0.964021131564025	0.00359808357229357	0.173094636739386
3_45137109_47151986	ENSG00000188086.8	PRSS45	Artery_Coronary	COVID19_HGI_A2_ALL_leave_23andme_20210107	3_45889921_A_T	0.570772	2.698e-49	3332	1.02784192723848e-45	3.82763954694149e-43	0.00267751525859567	0.997095047599478	0.000227437141923746	0.154120397312188
3_45137109_47151986	ENSG00000188086.8	PRSS45	Colon_Transverse	COVID19_HGI_B1_ALL_eur_leave_23andme_20210107	3_46108285_C_T	0.0866116	5.424e-09	3467	3.72112741533497e-08	0.000266900133815658	0.000139360607466587	0.999572437022203	2.12650252418047e-05	0.0535493026580857
3_45137109_47151986	ENSG00000188086.8	PRSS45	Adipose_Visceral_Omentum	COVID19_HGI_B2_ALL_eur_leave_23andme_20210107	3_45889921_A_T	0.760882	3.684e-54	3504	3.02698095894017e-54	8.14043464742817e-48	3.71844979138572e-07	0.999999601130591	2.70244234414714e-08	0.172968094829356
3_45137109_47151986	ENSG00000188086.8	PRSS45	Brain_Amygdala	COVID19_HGI_C2_ALL_leave_23andme_20210107	3_45880481_T_C	0.165089	3.534e-23	3540	2.75271650979641e-17	1.69247814781607e-17	0.579478495986742	0.356221822807818	0.0642996812054428	0.137368850269436
3_45137109_47151986	ENSG00000188086.8	PRSS45	Brain_Frontal_Cortex_BA9	COVID19_HGI_A2_ALL_leave_23andme_20210107	3_45889921_A_T	0.715724	2.698e-49	3331	1.05413083628465e-43	2.69532071967114e-43	0.274599753513803	0.702104352578062	0.0232958939081309	0.154457851750913
3_45137109_47151986	ENSG00000188086.8	PRSS45	Thyroid	COVID19_HGI_A2_ALL_eur_leave_23andme_20210107	3_45889921_A_T	0.676833	5.754e-45	3722	3.76008999442976e-70	8.25586972489334e-39	4.55444443738282e-32	1	3.33330856708121e-33	0.164203891751684
3_45137109_47151986	ENSG00000188086.8	PRSS45	Brain_Hippocampus	COVID19_HGI_B2_ALL_leave_23andme_20210107	3_45889921_A_T	0.358525	1.108e-61	3317	2.30597300126915e-55	1.14798098087912e-55	0.628011345590566	0.312583058178273	0.0594055962311555	0.229227670606777
3_45137109_47151986	ENSG00000188086.8	PRSS45	Adipose_Visceral_Omentum	COVID19_HGI_C2_ALL_eur_leave_ukbb_23andme_20210107	3_45880481_T_C	0.760882	1.918e-22	3656	9.50225360531322e-23	2.55563053667557e-16	3.71816257448842e-07	0.999999601159539	2.70242072249277e-08	0.15948571794102
3_45137109_47151986	ENSG00000188086.8	PRSS45	Brain_Cerebellar_Hemisphere	COVID19_HGI_A2_ALL_eur_leave_23andme_20210107	3_45889921_A_T	0.596832	5.754e-45	3718	3.9074903089178e-40	7.83185385336518e-39	0.0473298445727144	0.948636644496658	0.00403351093062849	0.164547680118505
3_45137109_47151986	ENSG00000188086.8	PRSS45	Brain_Cerebellar_Hemisphere	COVID19_HGI_B2_ALL_leave_UKBB_23andme_20210107	3_45889921_A_T	0.596832	4.833e-62	3174	6.67768816317463e-57	1.30447601252615e-55	0.0484966291504957	0.947369985760987	0.00413338508851749	0.222250319722804
3_45137109_47151986	ENSG00000188086.8	PRSS45	Adipose_Subcutaneous	COVID19_HGI_B1_ALL_eur_leave_23andme_20210107	3_46794745_A_T	1.34964e-15	0.6782	3467	1.87915144874305e-11	0.000266942281195472	7.03764365442924e-08	0.999730302507351	2.68481622381505e-06	0.133926473789665
3_45137109_47151986	ENSG00000188086.8	PRSS45	Brain_Putamen_basal_ganglia	COVID19_HGI_B2_ALL_eur_leave_ukbb_23andme_20210107	3_45889921_A_T	0.0575533	7.926e-54	3503	6.71821299580679e-48	6.39330093529405e-48	0.477847346593289	0.454669794719361	0.0674828586873428	0.159445457121548
3_45137109_47151986	ENSG00000188086.8	PRSS45	Testis	COVID19_HGI_C2_ALL_leave_23andme_20210107	3_46783229_T_C	1.88315e-48	0.6966	3541	1.71760093532056e-43	4.75033418644651e-17	3.61574758302515e-27	1	5.08538483256208e-20	0.0726133526006564
3_45137109_47151986	ENSG00000188086.8	PRSS45	Brain_Cortex	COVID19_HGI_B1_ALL_eur_leave_ukbb_23andme_20210107	3_45864732_T_C	0.0227291	2.671e-07	3476	3.06936198809817e-05	0.00471221949034495	0.00643478960609266	0.98789626940481	0.000926027878871629	0.0357208218230438
3_45137109_47151986	ENSG00000188086.8	PRSS45	Esophagus_Muscularis	COVID19_HGI_C2_ALL_leave_UKBB_23andme_20210107	3_45880481_T_C	0.679166	6.986e-24	3424	4.12432167547933e-34	1.0273904713261e-17	4.01436629070139e-17	1	3.03429931233578e-18	0.162505122432938
3_45137109_47151986	ENSG00000188086.8	PRSS45	Brain_Anterior_cingulate_cortex_BA24	COVID19_HGI_A2_ALL_eur_leave_ukbb_23andme_20210107	3_45889921_A_T	0.62288	1.128e-41	3681	2.68544893866811e-36	9.57097589591729e-36	0.215051727643544	0.766428710923826	0.0185195614326368	0.169779764780268
3_45137109_47151986	ENSG00000188086.8	PRSS45	Heart_Left_Ventricle	COVID19_HGI_B1_ALL_leave_UKBB_23andme_20210107	3_45864732_T_C	0.241822	3.242e-10	3199	1.72780826819572e-08	2.7491259223425e-05	0.000628044370841993	0.999285041867039	5.94052248145614e-05	0.0947482367072999
3_45137109_47151986	ENSG00000188086.8	PRSS45	Ovary	COVID19_HGI_A2_ALL_leave_UKBB_23andme_20210107	3_45889921_A_T	0.621913	5.286e-46	3336	9.49118411535315e-45	5.87608869759652e-40	1.61519293661412e-05	0.999982386818746	1.46125189428623e-06	0.159762321108826
3_45137109_47151986	ENSG00000188086.8	PRSS45	Ovary	COVID19_HGI_B1_ALL_leave_23andme_20210107	3_45864732_T_C	0.621913	3.682e-11	3380	5.68316393156688e-11	3.51717306236732e-06	1.61579871801624e-05	0.999978847214111	1.47756881647778e-06	0.0861597400341669
3_45137109_47151986	ENSG00000188086.8	PRSS45	Brain_Amygdala	COVID19_HGI_A2_ALL_leave_UKBB_23andme_20210107	3_45889921_A_T	0.165089	5.286e-46	3336	3.44689097085828e-40	2.0474575601106e-40	0.586585812870635	0.348367662072209	0.0650465250571552	0.160285534550959
3_45137109_47151986	ENSG00000188086.8	PRSS45	Artery_Coronary	COVID19_HGI_B2_ALL_leave_23andme_20210107	3_45889921_A_T	0.570772	1.108e-61	3342	9.83145559074456e-58	3.6611983715474e-55	0.00267750994970853	0.997094757561797	0.000227732488499772	0.228221086186211
3_45137109_47151986	ENSG00000188086.8	PRSS45	Brain_Substantia_nigra	COVID19_HGI_B1_ALL_eur_leave_ukbb_23andme_20210107	3_46108285_C_T	0.881769	2.201e-07	3448	0.0032947240186183	0.00117111973111973	0.690722433355767	0.245460050213127	0.0593516726813677	0.0289964771859715
3_45137109_47151986	ENSG00000188086.8	PRSS45	Skin_Sun_Exposed_Lower_leg	COVID19_HGI_C2_ALL_leave_UKBB_23andme_20210107	3_45880481_T_C	0.453779	6.986e-24	3424	2.75368222415555e-26	1.02739046835896e-17	2.6802684091485e-09	0.999999997111743	2.07988977120332e-10	0.164283345651713
3_45137109_47151986	ENSG00000188086.8	PRSS45	Heart_Left_Ventricle	COVID19_HGI_B1_ALL_leave_23andme_20210107	3_45864732_T_C	0.241822	3.682e-11	3382	2.20881444462879e-09	3.51481968498423e-06	0.000627995179070075	0.999309694381279	5.8793411152966e-05	0.0937808582972362
3_45137109_47151986	ENSG00000188086.8	PRSS45	Cells_EBV-transformed_lymphocytes	COVID19_HGI_B1_ALL_leave_UKBB_23andme_20210107	3_45864732_T_C	0.449109	3.242e-10	3197	1.31166031411458e-08	2.74956302778432e-05	0.000476777945252987	0.999443932781523	5.17805263421415e-05	0.0757823164298548
3_45137109_47151986	ENSG00000188086.8	PRSS45	Prostate	COVID19_HGI_C2_ALL_leave_UKBB_23andme_20210107	3_45880481_T_C	0.119405	6.986e-24	3423	5.91898736735709e-20	1.02076047499389e-17	0.00576118577362038	0.993546068181518	0.000692746044860204	0.160616531133127
3_45137109_47151986	ENSG00000188086.8	PRSS45	Breast_Mammary_Tissue	COVID19_HGI_C2_ALL_leave_UKBB_23andme_20210107	3_45880481_T_C	0.620046	6.986e-24	3424	9.00913449675635e-21	1.02642214935954e-17	0.000876894885459451	0.999057428047479	6.56770670581813e-05	0.164493605709039
3_45137109_47151986	ENSG00000188086.8	PRSS45	Adipose_Subcutaneous	COVID19_HGI_B2_ALL_leave_23andme_20210107	3_45889921_A_T	0.897432	1.108e-61	3342	2.58089663797591e-62	3.67186491756028e-55	7.02884365755085e-08	0.999999924727294	4.98427320083096e-09	0.229357476559526
3_45137109_47151986	ENSG00000188086.8	PRSS45	Breast_Mammary_Tissue	COVID19_HGI_B2_ALL_leave_UKBB_23andme_20210107	3_45889921_A_T	0.620046	4.833e-62	3174	1.20749311175275e-58	1.37564028512438e-55	0.000876940405294567	0.999057019615297	6.60399794181127e-05	0.222799848187556
3_45137109_47151986	ENSG00000188086.8	PRSS45	Heart_Atrial_Appendage	COVID19_HGI_B2_ALL_eur_leave_ukbb_23andme_20210107	3_45889921_A_T	0.53237	7.926e-54	3504	3.69858640575219e-49	1.3660223494842e-47	0.0263069911781273	0.97161068955264	0.00208231926923027	0.157416401354723
3_45137109_47151986	ENSG00000188086.8	PRSS45	Thyroid	COVID19_HGI_B2_ALL_eur_leave_ukbb_23andme_20210107	3_45889921_A_T	0.676833	7.926e-54	3504	6.40324321690697e-79	1.40593288708261e-47	4.55444443738275e-32	1	3.33251839035246e-33	0.15760293550643
3_45137109_47151986	ENSG00000188086.8	PRSS45	Brain_Hippocampus	COVID19_HGI_C2_ALL_eur_leave_23andme_20210107	3_45880481_T_C	0.358525	4.722e-22	3621	3.3738813309071e-16	1.78446171133601e-16	0.615998670582995	0.325746340394806	0.0582549890221995	0.12723501849761
3_45137109_47151986	ENSG00000188086.8	PRSS45	Uterus	COVID19_HGI_A2_ALL_leave_23andme_20210107	3_45889921_A_T	0.621838	2.698e-49	3332	6.45510516096213e-44	3.13437064297559e-43	0.168154675405703	0.81648423873193	0.0153610858623646	0.154726476969997
3_45137109_47151986	ENSG00000188086.8	PRSS45	Vagina	COVID19_HGI_B1_ALL_eur_leave_23andme_20210107	3_46108285_C_T	0.255199	5.424e-09	3460	1.84415747722022e-05	0.000246582850265903	0.0690658497923977	0.923474357551094	0.00719476823146991	0.0518828082245776
3_45137109_47151986	ENSG00000188086.8	PRSS45	Artery_Tibial	COVID19_HGI_B2_ALL_leave_23andme_20210107	3_45889921_A_T	0.450716	1.108e-61	3342	6.4401274875167e-64	3.67186518697155e-55	1.75391174440645e-09	0.999999998103902	1.42182707553823e-10	0.230767376863986
3_45137109_47151986	ENSG00000188086.8	PRSS45	Brain_Putamen_basal_ganglia	COVID19_HGI_C2_ALL_eur_leave_ukbb_23andme_20210107	3_45880481_T_C	0.0575533	1.918e-22	3654	1.19726234483071e-16	1.18904122641198e-16	0.468480028769666	0.465196841926278	0.0663231293040554	0.160621153853343
3_45137109_47151986	ENSG00000188086.8	PRSS45	Artery_Aorta	COVID19_HGI_B2_ALL_eur_leave_ukbb_23andme_20210107	3_45889921_A_T	0.469021	7.926e-54	3504	2.22230147957005e-52	1.40590883015392e-47	1.58065971710884e-05	0.999982887686417	1.30571640620201e-06	0.157855347268988
3_45137109_47151986	ENSG00000188086.8	PRSS45	Adipose_Subcutaneous	COVID19_HGI_A2_ALL_leave_UKBB_23andme_20210107	3_45889921_A_T	0.897432	5.286e-46	3336	4.13028362984315e-47	5.87619174515536e-40	7.02884367646404e-08	0.999999924726427	4.9851383144726e-09	0.16040680493612
3_45137109_47151986	ENSG00000188086.8	PRSS45	Brain_Frontal_Cortex_BA9	COVID19_HGI_A2_ALL_leave_UKBB_23andme_20210107	3_45889921_A_T	0.715724	5.286e-46	3335	1.61338095353055e-40	4.1260666202931e-40	0.274562318941312	0.702143430164053	0.0232942508946397	0.160186821162942
3_45137109_47151986	ENSG00000188086.8	PRSS45	Brain_Hypothalamus	COVID19_HGI_C2_ALL_eur_leave_ukbb_23andme_20210107	3_45880481_T_C	0.83082	1.918e-22	3656	6.26098318449369e-17	1.87697838164598e-16	0.244987708421811	0.734427374655282	0.0205849169229087	0.159293173150416
3_45137109_47151986	ENSG00000188086.8	PRSS45	Colon_Transverse	COVID19_HGI_B1_ALL_eur_leave_ukbb_23andme_20210107	3_46795062_C_T	3.05855e-12	0.0456	3477	6.61629593829957e-07	0.00474557924372771	0.000138707922487895	0.994890941638866	0.000224109565325049	0.0914689131301255
3_45137109_47151986	ENSG00000188086.8	PRSS45	Lung	COVID19_HGI_B1_ALL_leave_23andme_20210107	3_46794745_A_T	2.58179e-20	0.9567	3382	3.31103951217875e-16	3.51723498403318e-06	9.41372353125949e-11	0.999996454631447	2.80394295650303e-08	0.291884256999215
3_45137109_47151986	ENSG00000188086.8	PRSS45	Testis	COVID19_HGI_B1_ALL_leave_23andme_20210107	3_46783229_T_C	1.88315e-48	0.7469	3382	1.27174338742641e-32	3.51723497893742e-06	3.6157347587984e-27	0.999996453181106	2.95839217480046e-08	0.0720442158693561
3_45137109_47151986	ENSG00000188086.8	PRSS45	Stomach	COVID19_HGI_B2_ALL_leave_23andme_20210107	3_45889921_A_T	0.94614	1.108e-61	3342	4.78640118580686e-58	3.66669913010064e-55	0.00130353401691193	0.998592964718915	0.000103501264161982	0.229196336438204
3_45137109_47151986	ENSG00000188086.8	PRSS45	Skin_Not_Sun_Exposed_Suprapubic	COVID19_HGI_B2_ALL_leave_23andme_20210107	3_45889921_A_T	0.767474	1.108e-61	3342	4.0554966507456e-63	3.67186515046713e-55	1.10447863321515e-08	0.999999988161591	7.93625750161257e-10	0.22805024251496
3_45137109_47151986	ENSG00000188086.8	PRSS45	Esophagus_Mucosa	COVID19_HGI_B2_ALL_eur_leave_ukbb_23andme_20210107	3_45889921_A_T	0.558725	7.926e-54	3504	2.28133338620597e-55	1.40593286256868e-47	1.62264743016278e-08	0.999999982562713	1.21081930458221e-09	0.157462594430087
3_45137109_47151986	ENSG00000188086.8	PRSS45	Brain_Caudate_basal_ganglia	COVID19_HGI_A2_ALL_eur_leave_23andme_20210107	3_45889921_A_T	0.905933	5.754e-45	3720	3.81996962360117e-39	4.12612750353828e-39	0.462697420246723	0.499743522892276	0.037559056861001	0.164198547477597
3_45137109_47151986	ENSG00000188086.8	PRSS45	Esophagus_Gastroesophageal_Junction	COVID19_HGI_B2_ALL_leave_23andme_20210107	3_45889921_A_T	0.481741	1.108e-61	3342	6.51059133789026e-62	3.6718644864129e-55	1.77310195065095e-07	0.999999807297702	1.53921073911008e-08	0.228714886170073
3_45137109_47151986	ENSG00000188086.8	PRSS45	Esophagus_Mucosa	COVID19_HGI_A2_ALL_leave_23andme_20210107	3_45889921_A_T	0.558725	2.698e-49	3332	6.22900297584442e-51	3.83879010966328e-43	1.62264741996574e-08	0.999999982562727	1.21079630070101e-09	0.154285680848384
3_45137109_47151986	ENSG00000188086.8	PRSS45	Esophagus_Gastroesophageal_Junction	COVID19_HGI_B2_ALL_eur_leave_23andme_20210107	3_45889921_A_T	0.481741	3.684e-54	3504	1.44430690536885e-54	8.14043632477233e-48	1.77423736185184e-07	0.999999807193096	1.53831707086228e-08	0.172623113841079
17_47368921_48440666	ENSG00000188662.5	HILS1	Brain_Putamen_basal_ganglia	COVID19_HGI_B1_ALL_eur_leave_23andme_20210107	17_47731331_A_G	0.62739	0.0004004	2458	0.747279134623443	0.174789489217534	0.0586822648353478	0.0137203236032567	0.00552878772041853	0.0568154658996832
17_47368921_48440666	ENSG00000188662.5	HILS1	Vagina	COVID19_HGI_C2_ALL_leave_23andme_20210107	17_48128226_A_G	0.510304	8.324e-05	2456	0.724150508015598	0.250803364104828	0.0172323805947285	0.00596644102172019	0.00184730626312466	0.0993101046575179
17_47368921_48440666	ENSG00000188662.5	HILS1	Cells_EBV-transformed_lymphocytes	COVID19_HGI_A2_ALL_leave_23andme_20210107	17_47940666_C_T	0.736767	8.597e-09	2233	0.0154944421688435	0.0033045006410179	0.7509989134749	0.160095478125307	0.0701066655899319	0.971224906304529
17_47368921_48440666	ENSG00000188662.5	HILS1	Brain_Caudate_basal_ganglia	COVID19_HGI_A2_ALL_leave_UKBB_23andme_20210107	17_47940666_C_T	0.700105	3.088e-08	2243	0.0398018433119819	0.00953533529319353	0.713229270070316	0.170801842339623	0.0666317089848846	0.949676780687079
17_47368921_48440666	ENSG00000188662.5	HILS1	Colon_Sigmoid	COVID19_HGI_C2_ALL_eur_leave_23andme_20210107	17_48241732_C_T	1.87775e-13	0.6951	2566	3.57995009147146e-05	0.910550886966826	3.48333156555217e-06	0.0885968088888133	0.000813021311881285	0.52585293637138
17_47368921_48440666	ENSG00000188662.5	HILS1	Brain_Cerebellar_Hemisphere	COVID19_HGI_B2_ALL_leave_23andme_20210107	17_48243736_G_A	8.57626e-17	0.5634	2281	2.9268969665253e-06	0.458045348011758	3.46011302106418e-06	0.541490647474206	0.000457617504048006	0.436685770858174
17_47368921_48440666	ENSG00000188662.5	HILS1	Brain_Spinal_cord_cervical_c-1	COVID19_HGI_A2_ALL_leave_UKBB_23andme_20210107	17_47940666_C_T	0.728853	3.088e-08	2241	0.0406940133660459	0.008495731790314	0.729215502845895	0.152169659162414	0.0694250928353314	0.948749713943959
17_47368921_48440666	ENSG00000188662.5	HILS1	Brain_Cerebellum	COVID19_HGI_B2_ALL_leave_23andme_20210107	17_48243736_G_A	1.06639e-21	0.5634	2279	3.78437468901242e-10	0.458057569747731	4.47376978801921e-10	0.541500938555	0.000441490871453738	0.506910299474302
17_47368921_48440666	ENSG00000188662.5	HILS1	Nerve_Tibial	COVID19_HGI_B2_ALL_eur_leave_23andme_20210107	17_47907383_G_C	0.418393	1.64e-06	2449	0.26531849234925	0.277763842329828	0.214005811468301	0.224025340287259	0.0188865135653629	0.237614762321085
17_47368921_48440666	ENSG00000188662.5	HILS1	Testis	COVID19_HGI_C2_ALL_eur_leave_23andme_20210107	17_47903146_G_A	0.764548	2.326e-05	2567	0.729410100365466	0.176285963777559	0.0709747438121419	0.0171472014222473	0.00618199062258539	0.125570441877508
17_47368921_48440666	ENSG00000188662.5	HILS1	Brain_Cerebellar_Hemisphere	COVID19_HGI_A2_ALL_eur_leave_23andme_20210107	17_48243736_G_A	8.57626e-17	0.5713	2670	1.11487131158962e-08	0.0017451182361823	6.37730551597712e-06	0.998245448061506	3.04524808388299e-06	0.338587053428686
17_47368921_48440666	ENSG00000188662.5	HILS1	Muscle_Skeletal	COVID19_HGI_A2_ALL_leave_23andme_20210107	17_47940666_C_T	0.962962	8.597e-09	2235	0.0156873759345938	0.00329168374457582	0.7603505651682	0.1594832520475	0.0611871231051307	0.961732599024804
17_47368921_48440666	ENSG00000188662.5	HILS1	Brain_Hypothalamus	COVID19_HGI_A2_ALL_eur_leave_ukbb_23andme_20210107	17_47940666_C_T	0.914775	2.925e-09	2679	0.00284743165142259	0.000761405476002726	0.732092261140702	0.195693444280691	0.0686054574511819	0.659706172376746
17_47368921_48440666	ENSG00000188662.5	HILS1	Vagina	COVID19_HGI_B1_ALL_eur_leave_23andme_20210107	17_48248998_C_T	0.0258446	0.0006557	2458	0.691963101936356	0.230062465353116	0.0538308815003839	0.0178913282628527	0.00625222294729149	0.0722634414263586
17_47368921_48440666	ENSG00000188662.5	HILS1	Brain_Amygdala	COVID19_HGI_A2_ALL_eur_leave_ukbb_23andme_20210107	17_47940666_C_T	0.306612	2.925e-09	2670	0.00285677393510168	0.000736604003568879	0.734493353971367	0.189312614074495	0.0726006540154681	0.661889218242387
17_47368921_48440666	ENSG00000188662.5	HILS1	Skin_Sun_Exposed_Lower_leg	COVID19_HGI_B2_ALL_leave_UKBB_23andme_20210107	17_47940666_C_T	0.871159	1.9e-07	2074	0.217098168589855	0.050907396788886	0.557524589735093	0.130690282791168	0.0437795620949983	0.776815829571062
17_47368921_48440666	ENSG00000188662.5	HILS1	Lung	COVID19_HGI_A2_ALL_eur_leave_ukbb_23andme_20210107	17_48246827_C_T	5.58232e-23	0.9522	2685	2.13037413769662e-16	0.00387434546689832	5.47732505547561e-14	0.996118426802586	7.22773046126191e-06	0.472938346316403
17_47368921_48440666	ENSG00000188662.5	HILS1	Brain_Hippocampus	COVID19_HGI_B2_ALL_leave_UKBB_23andme_20210107	17_47940666_C_T	0.929624	1.9e-07	2071	0.220370024382151	0.0449571153432586	0.565923204269244	0.115399170069394	0.0533504859359526	0.769055200560168
17_47368921_48440666	ENSG00000188662.5	HILS1	Esophagus_Muscularis	COVID19_HGI_C2_ALL_eur_leave_ukbb_23andme_20210107	17_48243736_G_A	6.77137e-23	0.3253	2568	1.69591017343153e-13	0.951486094689361	8.41261570395591e-15	0.0471974502466122	0.00131645506384721	0.580169675873767
17_47368921_48440666	ENSG00000188662.5	HILS1	Brain_Anterior_cingulate_cortex_BA24	COVID19_HGI_A2_ALL_eur_leave_23andme_20210107	17_47940666_C_T	0.61429	8.525e-10	2663	0.00127967599055473	0.000337384688076324	0.732002222068336	0.192917843665377	0.0734628735876555	0.740598979687475
17_47368921_48440666	ENSG00000188662.5	HILS1	Esophagus_Gastroesophageal_Junction	COVID19_HGI_A2_ALL_eur_leave_ukbb_23andme_20210107	17_47940666_C_T	0.573042	2.925e-09	2684	4.16614351353448e-06	0.0038697831226971	0.00107114151570522	0.994945298782285	0.00010961043579958	0.594850054670685
17_47368921_48440666	ENSG00000188662.5	HILS1	Pituitary	COVID19_HGI_C2_ALL_leave_23andme_20210107	17_48128226_A_G	0.186347	8.324e-05	2456	0.790001160516741	0.184920833554279	0.0187930691785021	0.00439713107077191	0.00188780567970553	0.131374295674356
17_47368921_48440666	ENSG00000188662.5	HILS1	Brain_Cortex	COVID19_HGI_C2_ALL_eur_leave_23andme_20210107	17_47903146_G_A	0.110905	2.326e-05	2552	0.716476193170285	0.189044950878887	0.0689488819514015	0.0181850781405322	0.00734489585889459	0.147994429008495
17_47368921_48440666	ENSG00000188662.5	HILS1	Brain_Hippocampus	COVID19_HGI_B1_ALL_leave_UKBB_23andme_20210107	17_47855275_A_T	0.615759	0.0007298	2136	0.782591233559512	0.165747423008271	0.0394299656776475	0.00834711037723319	0.00388426737733694	0.0705303103233767
17_47368921_48440666	ENSG00000188662.5	HILS1	Esophagus_Mucosa	COVID19_HGI_A2_ALL_eur_leave_23andme_20210107	17_47940666_C_T	0.370641	8.525e-10	2674	0.00129381881854315	0.000323406880014234	0.740092479589991	0.184922395275279	0.0733678994361723	0.742767353424495
17_47368921_48440666	ENSG00000188662.5	HILS1	Adipose_Visceral_Omentum	COVID19_HGI_B2_ALL_leave_23andme_20210107	17_48246827_C_T	1.14306e-10	0.4834	2282	0.000382555792401141	0.457633086939099	0.000452250955996195	0.541005531037043	0.000526575275460968	0.509623265306343
17_47368921_48440666	ENSG00000188662.5	HILS1	Esophagus_Muscularis	COVID19_HGI_A2_ALL_eur_leave_ukbb_23andme_20210107	17_48243736_G_A	6.77137e-23	0.5077	2685	6.90555261050258e-16	0.00387434274997247	1.77546073556386e-13	0.996117727562014	7.92968783659009e-06	0.547725010799844
17_47368921_48440666	ENSG00000188662.5	HILS1	Brain_Hippocampus	COVID19_HGI_A2_ALL_eur_leave_23andme_20210107	17_47940666_C_T	0.929624	8.525e-10	2667	0.00128314028054919	0.000341229078325456	0.73398393116317	0.195121126091042	0.0692705733869135	0.783465010607709
17_47368921_48440666	ENSG00000188662.5	HILS1	Colon_Sigmoid	COVID19_HGI_B1_ALL_leave_UKBB_23andme_20210107	17_48241732_C_T	1.87775e-13	0.2856	2141	3.69435521261618e-05	0.939133151567778	1.86550125894012e-06	0.04740903974443	0.0134189996344065	0.590363937232776
17_47368921_48440666	ENSG00000188662.5	HILS1	Brain_Putamen_basal_ganglia	COVID19_HGI_B2_ALL_eur_leave_ukbb_23andme_20210107	17_47903146_G_A	0.640794	3.427e-07	2448	0.143458490497228	0.0333558790856342	0.621615001925785	0.144476106477012	0.057094522014341	0.228565908681635
17_47368921_48440666	ENSG00000188662.5	HILS1	Small_Intestine_Terminal_Ileum	COVID19_HGI_B1_ALL_eur_leave_23andme_20210107	17_47731331_A_G	0.380237	0.0004004	2443	0.738216354158126	0.183628243928714	0.0578123521210585	0.0143746134046706	0.00596843638743105	0.0557123375566554
17_47368921_48440666	ENSG00000188662.5	HILS1	Stomach	COVID19_HGI_C2_ALL_leave_UKBB_23andme_20210107	17_48128226_A_G	0.000247314	0.000865	2355	0.783009107859174	0.203362667680463	0.00931902005192986	0.00241843967447343	0.00189076473396017	0.296230338045387
17_47368921_48440666	ENSG00000188662.5	HILS1	Brain_Cerebellum	COVID19_HGI_A2_ALL_leave_23andme_20210107	17_48241732_C_T	1.06639e-21	0.6107	2234	1.67005224868582e-11	0.0202142161806975	8.09455584681037e-10	0.979760349746096	2.54332470510621e-05	0.506437737737319
17_47368921_48440666	ENSG00000188662.5	HILS1	Colon_Transverse	COVID19_HGI_A2_ALL_eur_leave_ukbb_23andme_20210107	17_47940666_C_T	0.1252	2.925e-09	2685	0.00172627701481729	0.00196153847024796	0.443836609665832	0.504275600256333	0.0481999745927693	0.69215330097453
17_47368921_48440666	ENSG00000188662.5	HILS1	Brain_Putamen_basal_ganglia	COVID19_HGI_C2_ALL_leave_23andme_20210107	17_48128226_A_G	0.670824	8.324e-05	2453	0.790905306486412	0.184149342833716	0.0187859559211086	0.00437221487700638	0.0017871798817575	0.109964123911935
17_47368921_48440666	ENSG00000188662.5	HILS1	Brain_Hypothalamus	COVID19_HGI_C2_ALL_eur_leave_ukbb_23andme_20210107	17_47940666_C_T	0.914775	4.413e-05	2564	0.756192732263506	0.193321829330404	0.0373803999955394	0.00955280423411312	0.00355223417643784	0.180270051726771
17_47368921_48440666	ENSG00000188662.5	HILS1	Brain_Caudate_basal_ganglia	COVID19_HGI_B1_ALL_leave_UKBB_23andme_20210107	17_47855275_A_T	0.623835	0.0007298	2141	0.772013751256309	0.176032123136063	0.038983599085694	0.00888483073007824	0.00408569579185575	0.0665674447728498
17_47368921_48440666	ENSG00000188662.5	HILS1	Prostate	COVID19_HGI_A2_ALL_eur_leave_23andme_20210107	17_47940666_C_T	0.0462728	8.525e-10	2671	0.0012120167347403	0.000353005686335829	0.693299864177612	0.201823598713161	0.103311514688152	0.753041795171191
17_47368921_48440666	ENSG00000188662.5	HILS1	Lung	COVID19_HGI_C2_ALL_leave_23andme_20210107	17_48246827_C_T	5.58232e-23	0.9873	2458	5.36684635287398e-14	0.976026533127119	1.27758869081628e-15	0.0232337704548196	0.000739696418006217	0.555839735752045
17_47368921_48440666	ENSG00000188662.5	HILS1	Adipose_Subcutaneous	COVID19_HGI_A2_ALL_eur_leave_ukbb_23andme_20210107	17_47940666_C_T	0.46341	2.925e-09	2685	3.89816653724724e-05	0.00383218293591596	0.0100224298009768	0.98527735474992	0.000829050847815487	0.675314730320742
17_47368921_48440666	ENSG00000188662.5	HILS1	Uterus	COVID19_HGI_A2_ALL_eur_leave_23andme_20210107	17_47940666_C_T	0.921755	8.525e-10	2645	7.37109793967415e-07	0.00174432700355306	0.00042164212559522	0.997791266038617	4.2027722440562e-05	0.742299467823176
17_47368921_48440666	ENSG00000188662.5	HILS1	Vagina	COVID19_HGI_B2_ALL_leave_23andme_20210107	17_47940666_C_T	0.0294415	9.466e-07	2282	0.332164310765398	0.105401581414127	0.392679002841888	0.124558761837333	0.0451963431412542	0.309640383392781
17_47368921_48440666	ENSG00000188662.5	HILS1	Artery_Tibial	COVID19_HGI_B2_ALL_eur_leave_ukbb_23andme_20210107	17_47940666_C_T	0.153243	4.945e-07	2452	0.139642975643454	0.0375986379929917	0.60508807290293	0.162864146986188	0.0548061664744352	0.238985857355696
17_47368921_48440666	ENSG00000188662.5	HILS1	Artery_Coronary	COVID19_HGI_C2_ALL_leave_23andme_20210107	17_48128226_A_G	0.29788	8.324e-05	2458	0.788315821526602	0.186649988245649	0.0187660184800074	0.00444141417844026	0.00182675756930092	0.119204274199444
17_47368921_48440666	ENSG00000188662.5	HILS1	Nerve_Tibial	COVID19_HGI_C2_ALL_eur_leave_ukbb_23andme_20210107	17_47940666_C_T	0.687379	4.413e-05	2568	0.4073016294994	0.54313942336697	0.0202043253130578	0.0269401873261229	0.00241443449444942	0.125940152520135
17_47368921_48440666	ENSG00000188662.5	HILS1	Heart_Left_Ventricle	COVID19_HGI_B1_ALL_eur_leave_ukbb_23andme_20210107	17_47855275_A_T	0.248084	0.001111	2470	0.731016325121352	0.19500940084726	0.053827710083825	0.0143535436069011	0.00579302034066186	0.0335866244975106
17_47368921_48440666	ENSG00000188662.5	HILS1	Brain_Amygdala	COVID19_HGI_C2_ALL_eur_leave_ukbb_23andme_20210107	17_47940666_C_T	0.306612	4.413e-05	2557	0.761403662699998	0.188057320089458	0.0375899572322279	0.00928058765313481	0.00366847232518092	0.186001500813782
17_47368921_48440666	ENSG00000188662.5	HILS1	Esophagus_Gastroesophageal_Junction	COVID19_HGI_B1_ALL_eur_leave_ukbb_23andme_20210107	17_48243736_G_A	1.48168e-11	0.9744	2469	0.000993346589812675	0.921591746245545	7.30974313594446e-05	0.0678076709570989	0.00953413877618393	0.829581268235766
17_47368921_48440666	ENSG00000188662.5	HILS1	Thyroid	COVID19_HGI_C2_ALL_eur_leave_ukbb_23andme_20210107	17_48246827_C_T	1.2739e-09	0.2422	2568	0.00440863689616218	0.946796339880254	0.000218691818509754	0.0469645181274847	0.00161181327758849	0.794888271038592
17_47368921_48440666	ENSG00000188662.5	HILS1	Liver	COVID19_HGI_B1_ALL_eur_leave_ukbb_23andme_20210107	17_47855275_A_T	0.843852	0.001111	2468	0.756024052580421	0.170457858793262	0.055604088694538	0.0125314591995156	0.00538254073226262	0.0337915767466277
17_47368921_48440666	ENSG00000188662.5	HILS1	Thyroid	COVID19_HGI_B1_ALL_leave_23andme_20210107	17_48246827_C_T	1.2739e-09	0.4747	2355	0.00431835982182377	0.927101229759165	0.000279293122242241	0.0599526106949644	0.00834850660180476	0.719278534678019
17_47368921_48440666	ENSG00000188662.5	HILS1	Colon_Sigmoid	COVID19_HGI_B1_ALL_eur_leave_ukbb_23andme_20210107	17_48241732_C_T	1.87775e-13	0.9462	2469	3.62924461073352e-05	0.92261821646385	2.67064340679474e-06	0.0678830225523076	0.00945979789432777	0.557969382144511
17_47368921_48440666	ENSG00000188662.5	HILS1	Heart_Atrial_Appendage	COVID19_HGI_B1_ALL_leave_23andme_20210107	17_48248998_C_T	0.935335	0.0003509	2355	0.761632661171621	0.173439690517877	0.0492591568829602	0.011212884931145	0.0044556064963967	0.0471973852073086
17_47368921_48440666	ENSG00000188662.5	HILS1	Brain_Putamen_basal_ganglia	COVID19_HGI_B2_ALL_leave_UKBB_23andme_20210107	17_47940666_C_T	0.812603	1.9e-07	2073	0.22184694864984	0.0435569255952454	0.569719038934979	0.111804268200091	0.0530728186198438	0.772216510096724
17_47368921_48440666	ENSG00000188662.5	HILS1	Artery_Aorta	COVID19_HGI_C2_ALL_leave_23andme_20210107	17_48128226_A_G	0.414414	8.324e-05	2458	0.784802744055955	0.190289856348993	0.0186823889562358	0.00452819191786156	0.00169681872095435	0.110178949700197
17_47368921_48440666	ENSG00000188662.5	HILS1	Colon_Transverse	COVID19_HGI_A2_ALL_eur_leave_23andme_20210107	17_47940666_C_T	0.1252	8.525e-10	2674	0.000777242921725246	0.000882128283488704	0.444599841136276	0.504547353846852	0.0491934338116579	0.812212523646569
17_47368921_48440666	ENSG00000188662.5	HILS1	Small_Intestine_Terminal_Ileum	COVID19_HGI_B2_ALL_eur_leave_ukbb_23andme_20210107	17_47903146_G_A	0.0780412	3.427e-07	2432	0.139458453264426	0.0345411904458581	0.60421875531965	0.149581224065449	0.0722003769046168	0.240710767590295
17_47368921_48440666	ENSG00000188662.5	HILS1	Brain_Amygdala	COVID19_HGI_A2_ALL_eur_leave_23andme_20210107	17_47940666_C_T	0.306612	8.525e-10	2659	0.00128718998442904	0.000330543543283713	0.73630013703753	0.189004882619867	0.07307724681489	0.788119128718158
17_47368921_48440666	ENSG00000188662.5	HILS1	Prostate	COVID19_HGI_C2_ALL_eur_leave_23andme_20210107	17_47903146_G_A	0.0306649	2.326e-05	2564	0.704408855646025	0.197198186162301	0.0685352490661466	0.0191756565286107	0.0106820525969168	0.143002805079778
17_47368921_48440666	ENSG00000188662.5	HILS1	Skin_Sun_Exposed_Lower_leg	COVID19_HGI_B2_ALL_eur_leave_23andme_20210107	17_47907383_G_C	0.966903	1.64e-06	2449	0.424666906494784	0.114527192495746	0.342536191591646	0.0923516789784247	0.0259180304394003	0.239274719442132
17_47368921_48440666	ENSG00000188662.5	HILS1	Brain_Amygdala	COVID19_HGI_C2_ALL_leave_23andme_20210107	17_48128226_A_G	0.25876	8.324e-05	2450	0.788550546007327	0.186455450169478	0.0187116452974412	0.00442257218572735	0.00185978634002591	0.123240382725629
17_47368921_48440666	ENSG00000188662.5	HILS1	Cells_Transformed_fibroblasts	COVID19_HGI_C2_ALL_leave_23andme_20210107	17_48128226_A_G	0.021245	8.324e-05	2458	0.293468594431943	0.681920140972944	0.00698607958387372	0.0162318543321749	0.00139333067906398	0.163707734991957
17_47368921_48440666	ENSG00000188662.5	HILS1	Brain_Cerebellum	COVID19_HGI_B1_ALL_eur_leave_ukbb_23andme_20210107	17_48241732_C_T	1.06639e-21	0.9462	2467	7.62177460356224e-10	0.922533268740295	5.60864997533889e-11	0.067877043861351	0.00958968658009096	0.475232732144463
17_47368921_48440666	ENSG00000188662.5	HILS1	Nerve_Tibial	COVID19_HGI_A2_ALL_leave_23andme_20210107	17_47940666_C_T	0.687379	8.597e-09	2235	0.00849415367818614	0.0110268347886357	0.411702669507144	0.534424699923468	0.034351642102566	0.970273084048394
17_47368921_48440666	ENSG00000188662.5	HILS1	Artery_Tibial	COVID19_HGI_B1_ALL_leave_23andme_20210107	17_48415664_C_T	0.0230492	0.001775	2355	0.743663586031488	0.191044003561855	0.048096993629604	0.0123510681834738	0.00484434859357962	0.0405893545616297
17_47368921_48440666	ENSG00000188662.5	HILS1	Spleen	COVID19_HGI_B2_ALL_leave_UKBB_23andme_20210107	17_47940666_C_T	0.831454	1.9e-07	2074	0.216149511036888	0.0496520950493464	0.555088365070223	0.127458700793678	0.0516513280498647	0.772557781857329
17_47368921_48440666	ENSG00000188662.5	HILS1	Brain_Amygdala	COVID19_HGI_B1_ALL_leave_UKBB_23andme_20210107	17_47855275_A_T	0.291527	0.0007298	2135	0.786519771165838	0.161893399182053	0.0395727118699974	0.00814158174795616	0.00387253603415651	0.0762790186122179
17_47368921_48440666	ENSG00000188662.5	HILS1	Brain_Anterior_cingulate_cortex_BA24	COVID19_HGI_B1_ALL_leave_23andme_20210107	17_48248998_C_T	0.177825	0.0003509	2343	0.75880586989612	0.176388674112824	0.0486902692078983	0.0113135241021861	0.0048016626809722	0.0825762747024703
17_47368921_48440666	ENSG00000188662.5	HILS1	Brain_Substantia_nigra	COVID19_HGI_C2_ALL_leave_23andme_20210107	17_48128226_A_G	0.126826	8.324e-05	2451	0.783281016328445	0.191624561586682	0.0186028087682701	0.00454911261258098	0.00194250070402143	0.126073342572731
17_47368921_48440666	ENSG00000188662.5	HILS1	Muscle_Skeletal	COVID19_HGI_B2_ALL_eur_leave_ukbb_23andme_20210107	17_47903146_G_A	0.190156	3.427e-07	2452	0.142038560982617	0.0332511631615769	0.6154684025233	0.144015649642138	0.0652262236903678	0.236771623170307
17_47368921_48440666	ENSG00000188662.5	HILS1	Brain_Cerebellum	COVID19_HGI_B1_ALL_leave_UKBB_23andme_20210107	17_48241732_C_T	1.06639e-21	0.2856	2138	7.76012347825889e-10	0.939278893278183	3.91484261454761e-11	0.0473715799620018	0.0133495259446524	0.512486902683817
17_47368921_48440666	ENSG00000188662.5	HILS1	Small_Intestine_Terminal_Ileum	COVID19_HGI_A2_ALL_eur_leave_23andme_20210107	17_47940666_C_T	0.0506485	8.525e-10	2651	0.00125295165266366	0.000337951372210099	0.716714247236203	0.193226703130014	0.0884681466089087	0.792676793263914
17_47368921_48440666	ENSG00000188662.5	HILS1	Adipose_Subcutaneous	COVID19_HGI_B2_ALL_leave_23andme_20210107	17_47940666_C_T	0.46341	9.466e-07	2282	0.00543972237061871	0.452377815846244	0.00643074733498366	0.534792406134726	0.000959308313428618	0.179913911829466
17_47368921_48440666	ENSG00000188662.5	HILS1	Prostate	COVID19_HGI_B1_ALL_leave_UKBB_23andme_20210107	17_47855275_A_T	0.656048	0.0007298	2140	0.769580010351665	0.178465619294813	0.038843343764134	0.00900366480888671	0.00410736178050125	0.0668475490005122
17_47368921_48440666	ENSG00000188662.5	HILS1	Adipose_Visceral_Omentum	COVID19_HGI_C2_ALL_leave_23andme_20210107	17_48246827_C_T	1.14306e-10	0.9873	2458	0.000814802429975826	0.97520402399378	1.93965375816896e-05	0.0232141825595357	0.00074759447912694	0.534695042619341
17_47368921_48440666	ENSG00000188662.5	HILS1	Skin_Not_Sun_Exposed_Suprapubic	COVID19_HGI_B1_ALL_eur_leave_23andme_20210107	17_47731331_A_G	0.512005	0.0004004	2464	0.755000584224959	0.167183750621295	0.0595128902009519	0.0131731226590235	0.00512965229377049	0.0531100147292261
17_47368921_48440666	ENSG00000188662.5	HILS1	Spleen	COVID19_HGI_C2_ALL_leave_23andme_20210107	17_48128226_A_G	0.144001	8.324e-05	2457	0.767953039704778	0.206985041462504	0.0182777076983588	0.00492449891934751	0.00185971221501217	0.138893844283964
17_47368921_48440666	ENSG00000188662.5	HILS1	Brain_Nucleus_accumbens_basal_ganglia	COVID19_HGI_C2_ALL_leave_23andme_20210107	17_48128226_A_G	0.816327	8.324e-05	2455	0.774758134705903	0.20034348215589	0.0184288398816162	0.00476377882822822	0.001705764428362	0.108092066077386
17_47368921_48440666	ENSG00000188662.5	HILS1	Brain_Putamen_basal_ganglia	COVID19_HGI_B2_ALL_eur_leave_23andme_20210107	17_47907383_G_C	0.640794	1.64e-06	2445	0.434822133783042	0.10098339166029	0.35071317966398	0.0814178067710236	0.0320634881216638	0.242736715038345
17_47368921_48440666	ENSG00000188662.5	HILS1	Testis	COVID19_HGI_B1_ALL_leave_UKBB_23andme_20210107	17_47855275_A_T	0.718851	0.0007298	2141	0.790028795985843	0.15835816586951	0.0398932866140627	0.00799272542069796	0.00372702610988644	0.0694600660605397
17_47368921_48440666	ENSG00000188662.5	HILS1	Breast_Mammary_Tissue	COVID19_HGI_B1_ALL_eur_leave_23andme_20210107	17_47731331_A_G	0.103058	0.0004004	2464	0.750684422574742	0.17071315909611	0.0591726689352391	0.0134504785192524	0.00597927087465629	0.0862052051836021
17_47368921_48440666	ENSG00000188662.5	HILS1	Uterus	COVID19_HGI_B2_ALL_leave_23andme_20210107	17_48243736_G_A	2.9288e-15	0.5634	2278	0.000193523866139975	0.457860748490862	0.000228766750130151	0.541241892261155	0.000475068631712298	0.664926447709394
17_47368921_48440666	ENSG00000188662.5	HILS1	Artery_Aorta	COVID19_HGI_C2_ALL_leave_UKBB_23andme_20210107	17_47940666_C_T	0.675388	0.0007466	2355	0.801222520753125	0.186133122631486	0.00953578784973602	0.00221437800047873	0.000894190765175162	0.0490375312643151
17_47368921_48440666	ENSG00000188662.5	HILS1	Ovary	COVID19_HGI_B1_ALL_leave_23andme_20210107	17_48248998_C_T	0.412124	0.0003509	2349	0.749753055526274	0.185158639755797	0.0484096952765915	0.0119505060398119	0.00472810340152575	0.0630193002085686
17_47368921_48440666	ENSG00000188662.5	HILS1	Vagina	COVID19_HGI_C2_ALL_leave_UKBB_23andme_20210107	17_47940666_C_T	0.0294415	0.0007466	2354	0.739135340573032	0.248120110931227	0.00879493005907177	0.00295136906701041	0.000998249369658642	0.051218208324363
17_47368921_48440666	ENSG00000188662.5	HILS1	Colon_Sigmoid	COVID19_HGI_B1_ALL_leave_23andme_20210107	17_48241732_C_T	1.87775e-13	0.3099	2355	3.65651449511688e-05	0.929550602607815	2.36487785178102e-06	0.0601090728114686	0.0103013945579126	0.584153810396508
17_47368921_48440666	ENSG00000188662.5	HILS1	Adipose_Visceral_Omentum	COVID19_HGI_A2_ALL_leave_23andme_20210107	17_47940666_C_T	0.644261	8.597e-09	2235	1.68744007084176e-05	0.0201958911161862	0.000817884403931846	0.978873444723242	9.59053559320626e-05	0.723138530581617
17_47368921_48440666	ENSG00000188662.5	HILS1	Brain_Anterior_cingulate_cortex_BA24	COVID19_HGI_C2_ALL_leave_23andme_20210107	17_48128226_A_G	0.929536	8.324e-05	2452	0.784477067471294	0.190529356449806	0.0186499509354728	0.00452777883133744	0.00181584631209042	0.107365706520584
17_47368921_48440666	ENSG00000188662.5	HILS1	Artery_Coronary	COVID19_HGI_A2_ALL_leave_23andme_20210107	17_47940666_C_T	0.398815	8.597e-09	2235	0.0154376197664859	0.00330272498318422	0.748245147132269	0.160006588440444	0.0730079196776165	0.973581059229643
17_47368921_48440666	ENSG00000188662.5	HILS1	Liver	COVID19_HGI_C2_ALL_eur_leave_ukbb_23andme_20210107	17_47940666_C_T	0.53413	4.413e-05	2567	0.771523246636063	0.180489795142356	0.0361837875067287	0.00846147699196042	0.00334169372289148	0.195188043610213
17_47368921_48440666	ENSG00000188662.5	HILS1	Brain_Substantia_nigra	COVID19_HGI_B2_ALL_leave_UKBB_23andme_20210107	17_47940666_C_T	0.75675	1.9e-07	2072	0.219866545655642	0.0454912455323347	0.564632399943762	0.116771406587515	0.0532384022807463	0.773224835487779
17_47368921_48440666	ENSG00000188662.5	HILS1	Artery_Aorta	COVID19_HGI_C2_ALL_eur_leave_ukbb_23andme_20210107	17_47940666_C_T	0.675388	4.413e-05	2568	0.757236069243129	0.192316716075208	0.0375629331524485	0.0095365834322994	0.00334769809691421	0.181834654250284
17_47368921_48440666	ENSG00000188662.5	HILS1	Brain_Hypothalamus	COVID19_HGI_B2_ALL_leave_UKBB_23andme_20210107	17_47940666_C_T	0.914775	1.9e-07	2073	0.219860946591597	0.0455503555831999	0.56461884174574	0.116923567380971	0.0530462886984925	0.771399840393013
17_47368921_48440666	ENSG00000188662.5	HILS1	Brain_Anterior_cingulate_cortex_BA24	COVID19_HGI_C2_ALL_eur_leave_ukbb_23andme_20210107	17_47940666_C_T	0.61429	4.413e-05	2561	0.756937021159443	0.192026130407227	0.0375098364289201	0.00951179460601402	0.00401521739839637	0.160530301919845
17_47368921_48440666	ENSG00000188662.5	HILS1	Esophagus_Mucosa	COVID19_HGI_B2_ALL_eur_leave_23andme_20210107	17_47907383_G_C	0.130402	1.64e-06	2449	0.432166581946557	0.0987064237974767	0.348585427423625	0.0795756040503891	0.0409659627819525	0.25450056667639
17_47368921_48440666	ENSG00000188662.5	HILS1	Skin_Not_Sun_Exposed_Suprapubic	COVID19_HGI_B1_ALL_leave_UKBB_23andme_20210107	17_47855275_A_T	0.490401	0.0007298	2141	0.799700930545636	0.148840039849757	0.0403816906293646	0.00751226016647921	0.00356507880876344	0.0754568475516775
17_47368921_48440666	ENSG00000188662.5	HILS1	Testis	COVID19_HGI_C2_ALL_leave_23andme_20210107	17_48128226_A_G	0.0303355	8.324e-05	2458	0.792249205928114	0.182562314901133	0.0188596534957613	0.00434394816307209	0.00198487751191997	0.264956973291368
17_47368921_48440666	ENSG00000188662.5	HILS1	Brain_Spinal_cord_cervical_c-1	COVID19_HGI_B1_ALL_leave_UKBB_23andme_20210107	17_47855275_A_T	0.935824	0.0007298	2133	0.790362622347853	0.158224078574588	0.0397090703357924	0.00794566982658991	0.00375855891517582	0.0716436041132223
17_47368921_48440666	ENSG00000188662.5	HILS1	Heart_Left_Ventricle	COVID19_HGI_C2_ALL_eur_leave_23andme_20210107	17_47940666_C_T	0.181765	3.23e-05	2567	0.708922184357164	0.196549460289925	0.0689811813577622	0.0191186803902762	0.00642849360487263	0.131081152473304
17_47368921_48440666	ENSG00000188662.5	HILS1	Uterus	COVID19_HGI_C2_ALL_eur_leave_ukbb_23andme_20210107	17_48243736_G_A	2.9288e-15	0.3253	2543	0.000401979233271619	0.951254780992702	1.98742420557681e-05	0.0470296626484888	0.00129370288348159	0.712507368081567
17_47368921_48440666	ENSG00000188662.5	HILS1	Breast_Mammary_Tissue	COVID19_HGI_B2_ALL_leave_UKBB_23andme_20210107	17_47940666_C_T	0.490653	1.9e-07	2074	0.223344133778519	0.0423956608586609	0.573564702841199	0.108823405757042	0.0518720967645787	0.785467043020064
17_47368921_48440666	ENSG00000188662.5	HILS1	Stomach	COVID19_HGI_C2_ALL_eur_leave_ukbb_23andme_20210107	17_47940666_C_T	0.47615	4.413e-05	2568	0.739803266658974	0.209439200211741	0.036698173502551	0.0103856236001651	0.00367373602656841	0.167393402939723
17_47368921_48440666	ENSG00000188662.5	HILS1	Cells_Transformed_fibroblasts	COVID19_HGI_C2_ALL_eur_leave_23andme_20210107	17_47940666_C_T	0.338585	3.23e-05	2567	0.272504644283055	0.636247283831741	0.026515875370958	0.0619067751565655	0.0028254213576808	0.10295206887717
17_47368921_48440666	ENSG00000188662.5	HILS1	Adipose_Subcutaneous	COVID19_HGI_C2_ALL_eur_leave_23andme_20210107	17_48243736_G_A	1.17543e-08	0.5037	2567	0.00917011591866997	0.901332084905559	0.000892291768004231	0.0877025903356033	0.000902917072163523	0.275591739642555
17_47368921_48440666	ENSG00000188662.5	HILS1	Brain_Hypothalamus	COVID19_HGI_B2_ALL_eur_leave_ukbb_23andme_20210107	17_47903146_G_A	0.71529	3.427e-07	2449	0.142040483585899	0.0347193623139286	0.615474774490907	0.15038488181477	0.0573804977944957	0.226878784807734
17_47368921_48440666	ENSG00000188662.5	HILS1	Heart_Left_Ventricle	COVID19_HGI_B2_ALL_leave_UKBB_23andme_20210107	17_47940666_C_T	0.181765	1.9e-07	2074	0.215405551833728	0.0490329515096191	0.553177821318446	0.125863824625093	0.0565198507131141	0.805767031170304
17_47368921_48440666	ENSG00000188662.5	HILS1	Adipose_Subcutaneous	COVID19_HGI_C2_ALL_leave_UKBB_23andme_20210107	17_48241732_C_T	1.07299e-08	0.8479	2355	0.00995594594882083	0.977340530362207	0.000118491163131755	0.0116309105761647	0.000954121949675667	0.269086784006937
17_47368921_48440666	ENSG00000188662.5	HILS1	Artery_Coronary	COVID19_HGI_C2_ALL_eur_leave_ukbb_23andme_20210107	17_47940666_C_T	0.398815	4.413e-05	2567	0.760987942646509	0.188360328248914	0.0377417797272164	0.0093383030664386	0.00357164631092166	0.186643642887356
17_47368921_48440666	ENSG00000188662.5	HILS1	Esophagus_Muscularis	COVID19_HGI_A2_ALL_eur_leave_23andme_20210107	17_48243736_G_A	6.77137e-23	0.5713	2674	3.11048602149011e-16	0.00174513028080078	1.77926559683739e-13	0.998252440814847	2.42890417497522e-06	0.556103062687444
17_47368921_48440666	ENSG00000188662.5	HILS1	Skin_Not_Sun_Exposed_Suprapubic	COVID19_HGI_B1_ALL_leave_23andme_20210107	17_48248998_C_T	0.521755	0.0003509	2355	0.774294315597712	0.160970870107559	0.0500780587677785	0.0104066602404352	0.00425009528651541	0.0523032325075862
17_47368921_48440666	ENSG00000188662.5	HILS1	Artery_Tibial	COVID19_HGI_B1_ALL_eur_leave_23andme_20210107	17_47731331_A_G	0.277188	0.0004004	2464	0.726516612779148	0.194952729441393	0.0572676423156384	0.0153612391558168	0.00590177630800387	0.0533947294539388
17_47368921_48440666	ENSG00000188662.5	HILS1	Brain_Anterior_cingulate_cortex_BA24	COVID19_HGI_A2_ALL_leave_UKBB_23andme_20210107	17_47940666_C_T	0.61429	3.088e-08	2240	0.0402717032504437	0.00894445895851331	0.721643535204787	0.160210135835867	0.0689301667503894	0.943951408076991
17_47368921_48440666	ENSG00000188662.5	HILS1	Minor_Salivary_Gland	COVID19_HGI_B2_ALL_eur_leave_ukbb_23andme_20210107	17_47903146_G_A	0.535754	3.427e-07	2420	0.142598283505931	0.0343479168133702	0.61785831967247	0.148768268603928	0.0564272114043003	0.229658655868441
17_47368921_48440666	ENSG00000188662.5	HILS1	Artery_Coronary	COVID19_HGI_B1_ALL_leave_UKBB_23andme_20210107	17_47855275_A_T	0.941973	0.0007298	2141	0.787677420390891	0.160668334882275	0.0397745515742473	0.00810933636264874	0.00377035678993868	0.071479028864616
17_47368921_48440666	ENSG00000188662.5	HILS1	Cells_EBV-transformed_lymphocytes	COVID19_HGI_C2_ALL_leave_UKBB_23andme_20210107	17_47940666_C_T	0.736767	0.0007466	2353	0.805982125702585	0.181357625571325	0.00957752963872573	0.00215415400899753	0.000928565078367083	0.0494051640676416
17_47368921_48440666	ENSG00000188662.5	HILS1	Small_Intestine_Terminal_Ileum	COVID19_HGI_B1_ALL_leave_23andme_20210107	17_48248998_C_T	0.392752	0.0003509	2345	0.754591387332276	0.180314288434271	0.0486703178019757	0.0116252753323737	0.00479873109910423	0.0639161236799094
17_47368921_48440666	ENSG00000188662.5	HILS1	Esophagus_Mucosa	COVID19_HGI_B1_ALL_leave_23andme_20210107	17_48248998_C_T	0.207588	0.0003509	2355	0.766899750616171	0.167764319046898	0.0495998097967501	0.0108453909515852	0.00489072958859637	0.067872852248275
17_47368921_48440666	ENSG00000188662.5	HILS1	Esophagus_Gastroesophageal_Junction	COVID19_HGI_C2_ALL_eur_leave_23andme_20210107	17_48243736_G_A	1.48168e-11	0.5037	2566	0.000979274269514512	0.909601231358652	9.52239379194754e-05	0.0884481047611061	0.00087616567280795	0.849047370558293
17_47368921_48440666	ENSG00000188662.5	HILS1	Brain_Hypothalamus	COVID19_HGI_A2_ALL_leave_23andme_20210107	17_47940666_C_T	0.914775	8.597e-09	2234	0.01537069305644	0.00342318720355514	0.745001155356965	0.165847888268278	0.0703570761147614	0.972380447702644
17_47368921_48440666	ENSG00000188662.5	HILS1	Uterus	COVID19_HGI_B1_ALL_leave_23andme_20210107	17_48243736_G_A	2.9288e-15	0.3456	2346	0.000392976504919827	0.929751305477018	2.52849501192702e-05	0.0598121723486377	0.0100182607193059	0.683113567991482
17_47368921_48440666	ENSG00000188662.5	HILS1	Brain_Hippocampus	COVID19_HGI_C2_ALL_eur_leave_ukbb_23andme_20210107	17_47940666_C_T	0.929624	4.413e-05	2563	0.756282524306028	0.193079203935221	0.0375001849044584	0.00957024302191567	0.00356784383237657	0.179567533949507
17_47368921_48440666	ENSG00000188662.5	HILS1	Spleen	COVID19_HGI_B2_ALL_eur_leave_23andme_20210107	17_47907383_G_C	0.744441	1.64e-06	2448	0.422904755900873	0.11341579882715	0.341113025721272	0.0914495433971313	0.031116876153574	0.242374120328768
17_47368921_48440666	ENSG00000188662.5	HILS1	Liver	COVID19_HGI_A2_ALL_eur_leave_23andme_20210107	17_47940666_C_T	0.53413	8.525e-10	2670	0.00130424948396543	0.000319005319731463	0.746059001903821	0.182408054356149	0.0699096889363331	0.787478673799074
17_47368921_48440666	ENSG00000188662.5	HILS1	Ovary	COVID19_HGI_A2_ALL_eur_leave_23andme_20210107	17_47940666_C_T	0.310089	8.525e-10	2663	0.00126609413142852	0.00035190436266029	0.724233262283058	0.201223991693861	0.0729247475289928	0.777308019309013
17_47368921_48440666	ENSG00000188662.5	HILS1	Brain_Substantia_nigra	COVID19_HGI_A2_ALL_eur_leave_23andme_20210107	17_47940666_C_T	0.75675	8.525e-10	2655	0.00128430389626085	0.000339946107466523	0.734649451819405	0.194387145972167	0.0693391522047004	0.787792432076351
17_47368921_48440666	ENSG00000188662.5	HILS1	Testis	COVID19_HGI_B1_ALL_leave_23andme_20210107	17_48248998_C_T	0.63874	0.0003509	2355	0.765397524750365	0.169457412024004	0.0495026522254301	0.0109550964097973	0.00468731459040383	0.0504399802555086
17_47368921_48440666	ENSG00000188662.5	HILS1	Liver	COVID19_HGI_B1_ALL_eur_leave_23andme_20210107	17_47731331_A_G	0.645758	0.0004004	2462	0.752699909950346	0.1692766498488	0.0592218079667295	0.0133130585898039	0.00548857364432033	0.0546878690432457
17_47368921_48440666	ENSG00000188662.5	HILS1	Breast_Mammary_Tissue	COVID19_HGI_B1_ALL_eur_leave_ukbb_23andme_20210107	17_47855275_A_T	0.0266978	0.001111	2470	0.754544011540639	0.17201683910268	0.0555601494836021	0.0126610827201385	0.00521791715294069	0.0584194107126214
17_47368921_48440666	ENSG00000188662.5	HILS1	Artery_Aorta	COVID19_HGI_B2_ALL_eur_leave_ukbb_23andme_20210107	17_47903146_G_A	0.618473	3.427e-07	2452	0.142826421170839	0.0346034414341656	0.618882285683636	0.149886642244483	0.0538012094668766	0.228194650173839
17_47368921_48440666	ENSG00000188662.5	HILS1	Esophagus_Mucosa	COVID19_HGI_B2_ALL_leave_23andme_20210107	17_47940666_C_T	0.370641	9.466e-07	2282	0.360397135601583	0.0759458137192453	0.426055368528306	0.0897339825315817	0.0478676996192836	0.26336738495498
17_47368921_48440666	ENSG00000188662.5	HILS1	Brain_Frontal_Cortex_BA9	COVID19_HGI_C2_ALL_leave_23andme_20210107	17_48128226_A_G	0.40937	8.324e-05	2458	0.794284112598809	0.18075505226587	0.0189080948629705	0.00430115920487512	0.00175158106747536	0.124004473502767
17_47368921_48440666	ENSG00000188662.5	HILS1	Brain_Anterior_cingulate_cortex_BA24	COVID19_HGI_B2_ALL_leave_23andme_20210107	17_47940666_C_T	0.61429	9.466e-07	2274	0.356369377701022	0.0803756751920549	0.421258311927371	0.0949637153938187	0.0470329197857336	0.267539078949754
17_47368921_48440666	ENSG00000188662.5	HILS1	Cells_EBV-transformed_lymphocytes	COVID19_HGI_B1_ALL_leave_23andme_20210107	17_48248998_C_T	0.414593	0.0003509	2350	0.763268340844978	0.171658497780644	0.049260506963741	0.0110739136450356	0.00473874076560127	0.0644982711135704
17_47368921_48440666	ENSG00000188662.5	HILS1	Vagina	COVID19_HGI_B2_ALL_leave_UKBB_23andme_20210107	17_47940666_C_T	0.0294415	1.9e-07	2074	0.204731754781785	0.0587925961042693	0.525766699608144	0.150924068347097	0.0597848811587048	0.764738752668287
17_47368921_48440666	ENSG00000188662.5	HILS1	Brain_Cortex	COVID19_HGI_A2_ALL_eur_leave_23andme_20210107	17_47940666_C_T	0.95579	8.525e-10	2655	0.00129118665385121	0.000353464884547044	0.727477539018779	0.199076605087547	0.0718012043552762	0.766842525745089
17_47368921_48440666	ENSG00000188662.5	HILS1	Brain_Frontal_Cortex_BA9	COVID19_HGI_B1_ALL_eur_leave_ukbb_23andme_20210107	17_47855275_A_T	0.442374	0.001111	2466	0.753992310183554	0.172613917703757	0.055424081697196	0.0126831291528938	0.00528656126259881	0.035651470106697
17_47368921_48440666	ENSG00000188662.5	HILS1	Small_Intestine_Terminal_Ileum	COVID19_HGI_B1_ALL_eur_leave_ukbb_23andme_20210107	17_47855275_A_T	0.33592	0.001111	2449	0.741767240149575	0.184940460387984	0.0541224216866593	0.0134883433324745	0.00568153444330759	0.0336484258646432
17_47368921_48440666	ENSG00000188662.5	HILS1	Esophagus_Mucosa	COVID19_HGI_B2_ALL_leave_UKBB_23andme_20210107	17_47940666_C_T	0.370641	1.9e-07	2074	0.221776569318941	0.0425804022028023	0.569539078222223	0.109292896606584	0.0568110536494502	0.72379798400266
17_47368921_48440666	ENSG00000188662.5	HILS1	Esophagus_Muscularis	COVID19_HGI_B1_ALL_leave_23andme_20210107	17_48243736_G_A	6.77137e-23	0.3456	2355	1.65755114583891e-13	0.92996484421811	1.07203348933077e-14	0.0601362667001262	0.00989888908158766	0.572713033196274
17_47368921_48440666	ENSG00000188662.5	HILS1	Colon_Transverse	COVID19_HGI_B1_ALL_eur_leave_23andme_20210107	17_48243736_G_A	8.39545e-07	0.8636	2464	0.436504602138316	0.484358275321221	0.0344074574272482	0.0381729645599567	0.00655670055325865	0.228425994764638
17_47368921_48440666	ENSG00000188662.5	HILS1	Brain_Frontal_Cortex_BA9	COVID19_HGI_C2_ALL_leave_UKBB_23andme_20210107	17_47940666_C_T	0.989241	0.0007466	2355	0.811219895190313	0.176141820226288	0.00965477207598791	0.00209547219125273	0.000888040316158605	0.0521527851512635
17_47368921_48440666	ENSG00000188662.5	HILS1	Brain_Nucleus_accumbens_basal_ganglia	COVID19_HGI_B1_ALL_eur_leave_ukbb_23andme_20210107	17_47855275_A_T	0.9998	0.001111	2466	0.736480128089413	0.190172139847318	0.0539701350390749	0.0139305923761505	0.00544700464804342	0.0321450323881116
17_47368921_48440666	ENSG00000188662.5	HILS1	Brain_Anterior_cingulate_cortex_BA24	COVID19_HGI_A2_ALL_leave_23andme_20210107	17_47940666_C_T	0.61429	8.597e-09	2232	0.0153767010174732	0.00340408585465687	0.745291001548899	0.164921116579169	0.0710070949998022	0.969227309835085
17_47368921_48440666	ENSG00000188662.5	HILS1	Brain_Amygdala	COVID19_HGI_C2_ALL_eur_leave_23andme_20210107	17_47903146_G_A	0.434698	2.326e-05	2556	0.725920775890976	0.179222372811497	0.0705486438811493	0.0174108371469637	0.00689737026941354	0.135043097824428
17_47368921_48440666	ENSG00000188662.5	HILS1	Esophagus_Muscularis	COVID19_HGI_B1_ALL_eur_leave_ukbb_23andme_20210107	17_48243736_G_A	6.77137e-23	0.9744	2470	1.64424205448029e-13	0.922497812444625	1.21072240899005e-14	0.0679176875660469	0.00958449998915202	0.554845026123447
17_47368921_48440666	ENSG00000188662.5	HILS1	Cells_EBV-transformed_lymphocytes	COVID19_HGI_B1_ALL_eur_leave_ukbb_23andme_20210107	17_47855275_A_T	0.968577	0.001111	2463	0.749333877402376	0.177343140961677	0.054987393440031	0.0130084139096687	0.00532717428624773	0.03531013871138
17_47368921_48440666	ENSG00000188662.5	HILS1	Heart_Atrial_Appendage	COVID19_HGI_A2_ALL_leave_UKBB_23andme_20210107	17_47940666_C_T	0.0114429	3.088e-08	2243	0.0375176511429787	0.00826067975257429	0.672297680529887	0.147893248902413	0.134030739672147	0.96375933572667
17_47368921_48440666	ENSG00000188662.5	HILS1	Brain_Caudate_basal_ganglia	COVID19_HGI_B2_ALL_eur_leave_ukbb_23andme_20210107	17_47903146_G_A	0.988381	3.427e-07	2452	0.140518413006737	0.0368455648127954	0.60888143740734	0.159601652917764	0.054152931855363	0.226536753937037
17_47368921_48440666	ENSG00000188662.5	HILS1	Brain_Cerebellum	COVID19_HGI_B1_ALL_leave_23andme_20210107	17_48241732_C_T	1.06639e-21	0.3099	2352	7.68048251769788e-10	0.929639225942447	4.96034112643199e-11	0.0600292255316943	0.0103315477082051	0.50298811978434
17_47368921_48440666	ENSG00000188662.5	HILS1	Skin_Sun_Exposed_Lower_leg	COVID19_HGI_B1_ALL_eur_leave_23andme_20210107	17_47731331_A_G	0.970834	0.0004004	2464	0.725185098467372	0.196889230974087	0.0571626857544205	0.0155145371386453	0.00524844766547463	0.0406587520901809
17_47368921_48440666	ENSG00000188662.5	HILS1	Brain_Caudate_basal_ganglia	COVID19_HGI_C2_ALL_eur_leave_ukbb_23andme_20210107	17_47940666_C_T	0.700105	4.413e-05	2568	0.745314468701914	0.204162857034232	0.0369715584116131	0.0101241356947888	0.00342698015745262	0.182233794975699
17_47368921_48440666	ENSG00000188662.5	HILS1	Breast_Mammary_Tissue	COVID19_HGI_A2_ALL_eur_leave_23andme_20210107	17_47940666_C_T	0.490653	8.525e-10	2674	0.00130428228228154	0.000322969953648972	0.746077808225082	0.184678215074674	0.0676167244643136	0.799384206157881
17_47368921_48440666	ENSG00000188662.5	HILS1	Spleen	COVID19_HGI_A2_ALL_leave_UKBB_23andme_20210107	17_47940666_C_T	0.831454	3.088e-08	2243	0.03954295110638	0.00980194651428275	0.708590050288936	0.175579529232081	0.0664855228583195	0.947892401906915
17_47368921_48440666	ENSG00000188662.5	HILS1	Brain_Cortex	COVID19_HGI_B1_ALL_leave_23andme_20210107	17_48248998_C_T	0.227127	0.0003509	2347	0.751692649552868	0.183950567799346	0.047826374349071	0.0116990062269497	0.00483140207176527	0.0736852925922006
17_47368921_48440666	ENSG00000188662.5	HILS1	Brain_Cortex	COVID19_HGI_B1_ALL_eur_leave_23andme_20210107	17_47731331_A_G	0.599777	0.0004004	2449	0.735215133365113	0.186996843321903	0.0575341307565599	0.0146277789218456	0.00562611363457891	0.0539643221104683
17_47368921_48440666	ENSG00000188662.5	HILS1	Brain_Hypothalamus	COVID19_HGI_B1_ALL_eur_leave_23andme_20210107	17_47731331_A_G	0.942251	0.0004004	2460	0.739887132055946	0.181988934444181	0.058245717488783	0.0143210551052998	0.00555716090579065	0.0559869613791412
17_47368921_48440666	ENSG00000188662.5	HILS1	Liver	COVID19_HGI_A2_ALL_leave_UKBB_23andme_20210107	17_47940666_C_T	0.53413	3.088e-08	2242	0.0409233181309641	0.00827733095541758	0.733325080012246	0.148256349564274	0.0692179213370983	0.948365515932636
17_47368921_48440666	ENSG00000188662.5	HILS1	Minor_Salivary_Gland	COVID19_HGI_B1_ALL_eur_leave_23andme_20210107	17_47731331_A_G	0.538139	0.0004004	2430	0.743424657967587	0.179351052031825	0.0577161833680894	0.0139184281697317	0.00558967846276727	0.0584805937842277
17_47368921_48440666	ENSG00000188662.5	HILS1	Cells_EBV-transformed_lymphocytes	COVID19_HGI_B1_ALL_leave_UKBB_23andme_20210107	17_47855275_A_T	0.968577	0.0007298	2138	0.787688469924473	0.160724363516923	0.0397067566883621	0.00809820664100284	0.00378220322923943	0.0752731889806002
17_47368921_48440666	ENSG00000188662.5	HILS1	Brain_Amygdala	COVID19_HGI_A2_ALL_leave_23andme_20210107	17_47940666_C_T	0.306612	8.597e-09	2231	0.0154013042437011	0.00330813460870291	0.746484182990944	0.160267086425561	0.0745392917310909	0.973233053140896
17_47368921_48440666	ENSG00000188662.5	HILS1	Ovary	COVID19_HGI_C2_ALL_eur_leave_23andme_20210107	17_47903146_G_A	0.1941	2.326e-05	2556	0.713728322255117	0.191194962881334	0.0694148602095068	0.0185879169114866	0.00707393774255641	0.139954358276111
17_47368921_48440666	ENSG00000188662.5	HILS1	Colon_Sigmoid	COVID19_HGI_A2_ALL_leave_23andme_20210107	17_48241732_C_T	1.87775e-13	0.6107	2235	7.9471437015423e-07	0.0202133248956352	3.85189672902237e-05	0.97971850867733	2.88527453737868e-05	0.516705474048837
17_47368921_48440666	ENSG00000188662.5	HILS1	Liver	COVID19_HGI_C2_ALL_leave_UKBB_23andme_20210107	17_48177908_G_C	0.00461097	0.0006512	2355	0.813760787182194	0.173409119150147	0.00968501262259773	0.00206275453352963	0.00108232651153218	0.124201384962569
17_47368921_48440666	ENSG00000188662.5	HILS1	Brain_Substantia_nigra	COVID19_HGI_B2_ALL_leave_23andme_20210107	17_47940666_C_T	0.75675	9.466e-07	2277	0.358694856512582	0.0815484317881218	0.424029606883174	0.0963627692474194	0.0393643355687023	0.321871515516623
17_47368921_48440666	ENSG00000188662.5	HILS1	Brain_Cerebellum	COVID19_HGI_B2_ALL_eur_leave_ukbb_23andme_20210107	17_48241732_C_T	1.06639e-21	0.8179	2449	1.54884616756567e-10	0.187471447597113	6.71128978820265e-10	0.812330450471671	0.000198101105203626	0.490090743844236
17_47368921_48440666	ENSG00000188662.5	HILS1	Colon_Transverse	COVID19_HGI_B2_ALL_leave_UKBB_23andme_20210107	17_47940666_C_T	0.1252	1.9e-07	2074	0.13052642779848	0.139373687576013	0.335201782588116	0.357885204919854	0.0370128971175375	0.798021404896187
17_47368921_48440666	ENSG00000188662.5	HILS1	Minor_Salivary_Gland	COVID19_HGI_B2_ALL_eur_leave_23andme_20210107	17_47907383_G_C	0.535754	1.64e-06	2417	0.432137844399873	0.103945367669161	0.348446510543455	0.0837827738329087	0.0316875035546017	0.243863240104792
17_47368921_48440666	ENSG00000188662.5	HILS1	Muscle_Skeletal	COVID19_HGI_B2_ALL_leave_UKBB_23andme_20210107	17_47940666_C_T	0.962962	1.9e-07	2074	0.221965635494544	0.0441913632287544	0.570024614524398	0.113436395967678	0.0503819907846259	0.691051463268442
17_47368921_48440666	ENSG00000188662.5	HILS1	Thyroid	COVID19_HGI_C2_ALL_leave_UKBB_23andme_20210107	17_48246827_C_T	1.2739e-09	0.6745	2355	0.00457657650137384	0.982759635513586	5.44683423952769e-05	0.0116954465621362	0.000913873080508638	0.770118008990434
17_47368921_48440666	ENSG00000188662.5	HILS1	Stomach	COVID19_HGI_B1_ALL_eur_leave_ukbb_23andme_20210107	17_47855275_A_T	0.10952	0.001111	2470	0.726589270407676	0.199543609837871	0.0535017280100136	0.0146875310462982	0.00567786069814166	0.0379615285321471
17_47368921_48440666	ENSG00000188662.5	HILS1	Esophagus_Muscularis	COVID19_HGI_A2_ALL_leave_23andme_20210107	17_48243736_G_A	6.77137e-23	0.7777	2235	3.60293945715983e-15	0.020214200299056	1.74630675260172e-13	0.979760942553388	2.48571473740991e-05	0.554608340249979
17_47368921_48440666	ENSG00000188662.5	HILS1	Brain_Amygdala	COVID19_HGI_B2_ALL_eur_leave_23andme_20210107	17_47907383_G_C	0.434698	1.64e-06	2442	0.432780685307497	0.102024541650809	0.34906281486015	0.0822548545853992	0.0338771035961447	0.242671751922767
17_47368921_48440666	ENSG00000188662.5	HILS1	Colon_Sigmoid	COVID19_HGI_A2_ALL_eur_leave_23andme_20210107	17_47940666_C_T	0.883489	8.525e-10	2671	6.86091360442208e-08	0.00174505606815038	3.92459071971895e-05	0.998209743620171	5.88579534684493e-06	0.439332682517495
17_47368921_48440666	ENSG00000188662.5	HILS1	Artery_Tibial	COVID19_HGI_C2_ALL_leave_23andme_20210107	17_47940666_C_T	0.153243	0.0002531	2458	0.768291146501117	0.206907043637749	0.0182893270178765	0.00492387565284495	0.00158860719041269	0.085631193262675
17_47368921_48440666	ENSG00000188662.5	HILS1	Colon_Transverse	COVID19_HGI_B1_ALL_eur_leave_ukbb_23andme_20210107	17_48243736_G_A	8.39545e-07	0.9744	2470	0.438099049917743	0.486367325513292	0.0322590178038182	0.0358057387065174	0.00746886805862931	0.256973324061131
17_47368921_48440666	ENSG00000188662.5	HILS1	Vagina	COVID19_HGI_A2_ALL_leave_23andme_20210107	17_47940666_C_T	0.0294415	8.597e-09	2235	0.0140885652918648	0.00456473857868637	0.682857899673064	0.221170746165182	0.0773180502912025	0.97312634332722
17_47368921_48440666	ENSG00000188662.5	HILS1	Artery_Aorta	COVID19_HGI_A2_ALL_eur_leave_23andme_20210107	17_47940666_C_T	0.675388	8.525e-10	2674	0.00128953474742526	0.000341213056296554	0.737641897815375	0.195115671262934	0.0656116831179692	0.788838644239998
17_47368921_48440666	ENSG00000188662.5	HILS1	Stomach	COVID19_HGI_A2_ALL_leave_23andme_20210107	17_47940666_C_T	0.47615	8.597e-09	2235	0.0150937947860667	0.00375024120472136	0.731580312983417	0.1817023623081	0.0678732887176951	0.971599911763874
17_47368921_48440666	ENSG00000188662.5	HILS1	Brain_Substantia_nigra	COVID19_HGI_A2_ALL_leave_23andme_20210107	17_47940666_C_T	0.75675	8.597e-09	2232	0.0153619026834491	0.0034245841569753	0.744574705415963	0.165915143607323	0.0707236641362888	0.972559110085156
17_47368921_48440666	ENSG00000188662.5	HILS1	Lung	COVID19_HGI_C2_ALL_eur_leave_23andme_20210107	17_48246827_C_T	5.58232e-23	0.5425	2567	5.00686865336896e-14	0.910560193502394	4.87189880967997e-15	0.0886005887402398	0.000839217757312058	0.571543652238786
17_47368921_48440666	ENSG00000188662.5	HILS1	Brain_Caudate_basal_ganglia	COVID19_HGI_C2_ALL_leave_23andme_20210107	17_48128226_A_G	0.944949	8.324e-05	2458	0.771883448652682	0.203175457145411	0.0183748425012922	0.00483490173459027	0.00173134996602397	0.105427363905255
17_47368921_48440666	ENSG00000188662.5	HILS1	Brain_Anterior_cingulate_cortex_BA24	COVID19_HGI_C2_ALL_leave_UKBB_23andme_20210107	17_47940666_C_T	0.61429	0.0007466	2349	0.800704862074501	0.186612896197205	0.00950223508739764	0.0022136319048495	0.00096637473604616	0.0480338304361349
17_47368921_48440666	ENSG00000188662.5	HILS1	Pituitary	COVID19_HGI_C2_ALL_leave_UKBB_23andme_20210107	17_47940666_C_T	0.929766	0.0007466	2353	0.806670214549034	0.180686690075409	0.00958570623608538	0.00214619862039882	0.000911190519073016	0.0503374793019248
17_47368921_48440666	ENSG00000188662.5	HILS1	Pituitary	COVID19_HGI_B2_ALL_eur_leave_ukbb_23andme_20210107	17_47903146_G_A	0.847556	3.427e-07	2452	0.143334054957494	0.033460473257286	0.62108191762568	0.144930646175064	0.0571929079844755	0.228917754986257
17_47368921_48440666	ENSG00000188662.5	HILS1	Artery_Tibial	COVID19_HGI_B2_ALL_eur_leave_23andme_20210107	17_47907383_G_C	0.406387	1.64e-06	2449	0.42328417524626	0.113764471753306	0.34142088100676	0.0917325888176381	0.0297978831760364	0.239468297852062
17_47368921_48440666	ENSG00000188662.5	HILS1	Minor_Salivary_Gland	COVID19_HGI_B2_ALL_leave_UKBB_23andme_20210107	17_47940666_C_T	0.681613	1.9e-07	2051	0.22040521900779	0.0451479347087215	0.565985293494851	0.115884183074688	0.0525773697139494	0.772676424606973
17_47368921_48440666	ENSG00000188662.5	HILS1	Colon_Sigmoid	COVID19_HGI_C2_ALL_leave_UKBB_23andme_20210107	17_48241732_C_T	1.87775e-13	0.8479	2355	3.88197368104511e-05	0.987332027058241	4.62014939693776e-07	0.0117499001791402	0.000878791010869361	0.539226449427599
17_47368921_48440666	ENSG00000188662.5	HILS1	Minor_Salivary_Gland	COVID19_HGI_B1_ALL_leave_23andme_20210107	17_48248998_C_T	0.956484	0.0003509	2325	0.759933134093453	0.176203019568031	0.0480683135688998	0.0111407758295114	0.00465475694010394	0.0579498630997979
17_47368921_48440666	ENSG00000188662.5	HILS1	Stomach	COVID19_HGI_B1_ALL_leave_23andme_20210107	17_48248998_C_T	0.0802666	0.0003509	2355	0.740758034017698	0.193291104690175	0.0479090748995187	0.012495699376075	0.00554608701653275	0.0997897807373786
17_47368921_48440666	ENSG00000188662.5	HILS1	Brain_Nucleus_accumbens_basal_ganglia	COVID19_HGI_A2_ALL_leave_UKBB_23andme_20210107	17_47940666_C_T	0.681692	3.088e-08	2242	0.0400075285566312	0.00933948783855513	0.716914447338532	0.167292398653936	0.0664461376123458	0.949468340773288
17_47368921_48440666	ENSG00000188662.5	HILS1	Prostate	COVID19_HGI_B1_ALL_leave_23andme_20210107	17_48248998_C_T	0.638432	0.0003509	2354	0.743508234350936	0.191190780432026	0.0480650151412094	0.0123548848618939	0.00488108521393513	0.0529121455489366
17_47368921_48440666	ENSG00000188662.5	HILS1	Brain_Cerebellum	COVID19_HGI_B2_ALL_leave_UKBB_23andme_20210107	17_48243736_G_A	1.06639e-21	0.7213	2071	2.31481262364582e-10	0.28018299520193	5.944575179539e-10	0.719526145965641	0.000290858006491833	0.49547992144231
17_47368921_48440666	ENSG00000188662.5	HILS1	Colon_Sigmoid	COVID19_HGI_B2_ALL_leave_UKBB_23andme_20210107	17_48241732_C_T	1.87775e-13	0.8472	2074	1.10212950543746e-05	0.28016961975003	2.8303522979727e-05	0.719496573326442	0.000294482105493621	0.541398376378775
17_47368921_48440666	ENSG00000188662.5	HILS1	Small_Intestine_Terminal_Ileum	COVID19_HGI_B1_ALL_leave_UKBB_23andme_20210107	17_47855275_A_T	0.33592	0.0007298	2132	0.778794203598924	0.169556604946409	0.0392019986443423	0.00853101868611466	0.00391617412420983	0.0737960625473955
17_47368921_48440666	ENSG00000188662.5	HILS1	Ovary	COVID19_HGI_C2_ALL_eur_leave_ukbb_23andme_20210107	17_47940666_C_T	0.310089	4.413e-05	2557	0.748604216530054	0.200613408462871	0.0370885005482282	0.00993533924899079	0.00375853520985637	0.178603955535926
17_47368921_48440666	ENSG00000188662.5	HILS1	Cells_Transformed_fibroblasts	COVID19_HGI_B2_ALL_eur_leave_23andme_20210107	17_47907383_G_C	0.807894	1.64e-06	2449	0.164617895986759	0.382743364463477	0.132780742499008	0.308709527465409	0.011148469585348	0.223323520493361
17_47368921_48440666	ENSG00000188662.5	HILS1	Nerve_Tibial	COVID19_HGI_A2_ALL_eur_leave_ukbb_23andme_20210107	17_47940666_C_T	0.687379	2.925e-09	2685	0.00159569910360845	0.00214418908418138	0.41026421258777	0.551249668400785	0.0347462308236559	0.643531820553029
17_47368921_48440666	ENSG00000188662.5	HILS1	Colon_Transverse	COVID19_HGI_C2_ALL_eur_leave_23andme_20210107	17_47940666_C_T	0.1252	3.23e-05	2567	0.427100193807577	0.480248095912892	0.0415586880719373	0.0467258406351387	0.00436718157245533	0.124421370434828
17_47368921_48440666	ENSG00000188662.5	HILS1	Pituitary	COVID19_HGI_B2_ALL_leave_UKBB_23andme_20210107	17_47940666_C_T	0.929766	1.9e-07	2074	0.221669763924218	0.0437982414226084	0.569264793854645	0.112424368462755	0.0528428323357743	0.770024967459085
17_47368921_48440666	ENSG00000188662.5	HILS1	Artery_Aorta	COVID19_HGI_A2_ALL_leave_23andme_20210107	17_47940666_C_T	0.675388	8.597e-09	2235	0.0154478391257939	0.00341130405075703	0.74874046869898	0.165275184036674	0.0671252040877949	0.972370209156585
17_47368921_48440666	ENSG00000188662.5	HILS1	Cells_EBV-transformed_lymphocytes	COVID19_HGI_B1_ALL_eur_leave_23andme_20210107	17_47731331_A_G	0.0802547	0.0004004	2458	0.745559371364053	0.176092472599563	0.0586680420899172	0.0138508815689198	0.00582923237754753	0.0836506711614549
17_47368921_48440666	ENSG00000188662.5	HILS1	Minor_Salivary_Gland	COVID19_HGI_A2_ALL_eur_leave_ukbb_23andme_20210107	17_47940666_C_T	0.681613	2.925e-09	2645	0.00286004517416782	0.000750560444264707	0.73533292004474	0.192904955387249	0.0681515189495789	0.660604373201435
17_47368921_48440666	ENSG00000188662.5	HILS1	Brain_Putamen_basal_ganglia	COVID19_HGI_B1_ALL_leave_23andme_20210107	17_48248998_C_T	0.727059	0.0003509	2351	0.764348816978138	0.170721893708012	0.0493354530513848	0.0110147903634423	0.0045790458990223	0.0592570839194625
17_47368921_48440666	ENSG00000188662.5	HILS1	Spleen	COVID19_HGI_C2_ALL_leave_UKBB_23andme_20210107	17_47940666_C_T	0.831454	0.0007466	2355	0.783982426544189	0.20330729024579	0.00933060405044472	0.0024187103932746	0.000960968766302145	0.0466525579740514
17_47368921_48440666	ENSG00000188662.5	HILS1	Prostate	COVID19_HGI_B1_ALL_eur_leave_ukbb_23andme_20210107	17_47855275_A_T	0.656048	0.001111	2467	0.730912901175769	0.19549415719464	0.0537369284587267	0.0143672984153778	0.0054887147554868	0.0329974141098137
17_47368921_48440666	ENSG00000188662.5	HILS1	Cells_Transformed_fibroblasts	COVID19_HGI_C2_ALL_eur_leave_ukbb_23andme_20210107	17_47940666_C_T	0.338585	4.413e-05	2568	0.285059188419424	0.665581976883951	0.0141404506124392	0.0330141989163848	0.00220418516780099	0.111722407668093
17_47368921_48440666	ENSG00000188662.5	HILS1	Brain_Spinal_cord_cervical_c-1	COVID19_HGI_B2_ALL_eur_leave_23andme_20210107	17_47907383_G_C	0.759368	1.64e-06	2437	0.435623380650466	0.0997746751598598	0.35131852117326	0.0804327369859726	0.0328506860304422	0.24315476467346
17_47368921_48440666	ENSG00000188662.5	HILS1	Adipose_Visceral_Omentum	COVID19_HGI_C2_ALL_leave_UKBB_23andme_20210107	17_48246827_C_T	1.14306e-10	0.6745	2355	0.000824253078215666	0.98650315823696	9.80988712220471e-06	0.0117399913611071	0.00092278743659564	0.540555409645727
17_47368921_48440666	ENSG00000188662.5	HILS1	Vagina	COVID19_HGI_A2_ALL_leave_UKBB_23andme_20210107	17_47940666_C_T	0.0294415	3.088e-08	2243	0.0369072644346504	0.0120006069835332	0.661359853780779	0.214970156585071	0.0747621182159662	0.951718178952471
17_47368921_48440666	ENSG00000188662.5	HILS1	Brain_Frontal_Cortex_BA9	COVID19_HGI_A2_ALL_leave_23andme_20210107	17_47940666_C_T	0.989241	8.597e-09	2235	0.0155883459366714	0.00319924869635197	0.755550685621565	0.154993541701736	0.0706681780436758	0.972280625775578
17_47368921_48440666	ENSG00000188662.5	HILS1	Brain_Substantia_nigra	COVID19_HGI_C2_ALL_eur_leave_23andme_20210107	17_47903146_G_A	0.748055	2.326e-05	2555	0.721540771606817	0.183884677615655	0.0701350240595427	0.0178673398583809	0.00657218685960432	0.133746133177037
17_47368921_48440666	ENSG00000188662.5	HILS1	Uterus	COVID19_HGI_C2_ALL_leave_23andme_20210107	17_48243736_G_A	2.9288e-15	0.8098	2441	0.000412311262186512	0.975700402266257	9.77366494658048e-06	0.0231278177115367	0.000749695095073712	0.68585935948415
17_47368921_48440666	ENSG00000188662.5	HILS1	Uterus	COVID19_HGI_B2_ALL_eur_leave_ukbb_23andme_20210107	17_48243736_G_A	2.9288e-15	0.9686	2431	7.91913158095922e-05	0.187399745659692	0.000343112761487743	0.811947943578396	0.000230006684614721	0.580975006517939
17_47368921_48440666	ENSG00000188662.5	HILS1	Muscle_Skeletal	COVID19_HGI_B2_ALL_leave_23andme_20210107	17_47940666_C_T	0.962962	9.466e-07	2282	0.359383087066189	0.0779732928755695	0.424856577584167	0.0921330476366647	0.0456539948374097	0.232952560248373
17_47368921_48440666	ENSG00000188662.5	HILS1	Colon_Transverse	COVID19_HGI_B2_ALL_leave_23andme_20210107	17_47940666_C_T	0.1252	9.466e-07	2282	0.213381711405048	0.233141878971492	0.25225623266435	0.275590737485237	0.0256294394738743	0.355447872937918
17_47368921_48440666	ENSG00000188662.5	HILS1	Testis	COVID19_HGI_B1_ALL_eur_leave_23andme_20210107	17_47540061_C_T	0.00496887	0.002648	2464	0.747850612340364	0.173286837008094	0.0589492939593085	0.0136530676573395	0.00626018903489389	0.0452911016743883
17_47368921_48440666	ENSG00000188662.5	HILS1	Skin_Sun_Exposed_Lower_leg	COVID19_HGI_C2_ALL_leave_23andme_20210107	17_48128226_A_G	0.127462	8.324e-05	2458	0.766495542738212	0.208676445125463	0.0182465823050631	0.0049659697622892	0.0016154600689726	0.170345702370684
17_47368921_48440666	ENSG00000188662.5	HILS1	Heart_Left_Ventricle	COVID19_HGI_B2_ALL_eur_leave_ukbb_23andme_20210107	17_47940666_C_T	0.181765	4.945e-07	2452	0.140046245603146	0.037211887577203	0.606835485127895	0.161188403915163	0.0547179777765927	0.223886710790361
17_47368921_48440666	ENSG00000188662.5	HILS1	Brain_Frontal_Cortex_BA9	COVID19_HGI_B2_ALL_leave_23andme_20210107	17_47940666_C_T	0.989241	9.466e-07	2282	0.363881178608363	0.0765217589716625	0.430174144957381	0.0904237237263142	0.0389991937362799	0.324447197159383
17_47368921_48440666	ENSG00000188662.5	HILS1	Ovary	COVID19_HGI_B2_ALL_leave_UKBB_23andme_20210107	17_47940666_C_T	0.310089	1.9e-07	2070	0.216811550746457	0.0477264677759562	0.556784491920292	0.122508136008859	0.0561693535484357	0.760736405759504
17_47368921_48440666	ENSG00000188662.5	HILS1	Brain_Anterior_cingulate_cortex_BA24	COVID19_HGI_B2_ALL_eur_leave_ukbb_23andme_20210107	17_47903146_G_A	0.069084	3.427e-07	2445	0.140466944449923	0.0340838348788232	0.608642036521742	0.147615765738989	0.0691914184105228	0.246649491798355
17_47368921_48440666	ENSG00000188662.5	HILS1	Colon_Transverse	COVID19_HGI_C2_ALL_leave_23andme_20210107	17_48243736_G_A	8.39545e-07	0.8098	2458	0.461790293676585	0.513645381526915	0.0109930118721211	0.0122260875606967	0.00134522536368241	0.113887835098063
17_47368921_48440666	ENSG00000188662.5	HILS1	Colon_Transverse	COVID19_HGI_A2_ALL_leave_UKBB_23andme_20210107	17_47940666_C_T	0.1252	3.088e-08	2243	0.0240343487162089	0.0262139572817933	0.430683595659418	0.469691722577798	0.0493763757647825	0.950913827719292
17_47368921_48440666	ENSG00000188662.5	HILS1	Stomach	COVID19_HGI_B2_ALL_leave_UKBB_23andme_20210107	17_47940666_C_T	0.47615	1.9e-07	2074	0.216145541753913	0.0496388402445196	0.555078171649998	0.127424599929553	0.0517128464220171	0.763610097914465
17_47368921_48440666	ENSG00000188662.5	HILS1	Lung	COVID19_HGI_B1_ALL_leave_UKBB_23andme_20210107	17_48246827_C_T	5.58232e-23	0.8744	2141	5.18129506471013e-14	0.942281754388807	2.61634626609501e-15	0.0475713036203606	0.0101469419907767	0.412967012066998
17_47368921_48440666	ENSG00000188662.5	HILS1	Brain_Frontal_Cortex_BA9	COVID19_HGI_A2_ALL_eur_leave_ukbb_23andme_20210107	17_47940666_C_T	0.989241	2.925e-09	2681	0.00288948277076236	0.000719364632125918	0.742903951077986	0.184884508250911	0.0686026932682154	0.662979023799506
17_47368921_48440666	ENSG00000188662.5	HILS1	Breast_Mammary_Tissue	COVID19_HGI_B1_ALL_leave_UKBB_23andme_20210107	17_47855275_A_T	0.0266978	0.0007298	2141	0.792190525204494	0.15589464161767	0.0400024452722532	0.00786800997154025	0.0040443779340429	0.113935067147634
17_47368921_48440666	ENSG00000188662.5	HILS1	Stomach	COVID19_HGI_B2_ALL_leave_23andme_20210107	17_47940666_C_T	0.47615	9.466e-07	2282	0.351528823784483	0.0888387283682458	0.415571401020763	0.104984558317408	0.0390764885091	0.310068680136413
17_47368921_48440666	ENSG00000188662.5	HILS1	Artery_Coronary	COVID19_HGI_C2_ALL_eur_leave_23andme_20210107	17_47903146_G_A	0.723219	2.326e-05	2566	0.725862311037814	0.179531201838615	0.0706213326838894	0.0174606073584942	0.00652454708118806	0.132810421715218
17_47368921_48440666	ENSG00000188662.5	HILS1	Brain_Hippocampus	COVID19_HGI_B2_ALL_eur_leave_23andme_20210107	17_47907383_G_C	0.567597	1.64e-06	2444	0.430811982076993	0.104688845917005	0.347482191425716	0.0844067998414474	0.0326101807388388	0.242562688963377
17_47368921_48440666	ENSG00000188662.5	HILS1	Brain_Putamen_basal_ganglia	COVID19_HGI_A2_ALL_eur_leave_ukbb_23andme_20210107	17_47940666_C_T	0.812603	2.925e-09	2678	0.00287619617946643	0.000731957304347335	0.739487731020251	0.188121943502331	0.0687821719936044	0.659735483780352
17_47368921_48440666	ENSG00000188662.5	HILS1	Skin_Sun_Exposed_Lower_leg	COVID19_HGI_A2_ALL_leave_UKBB_23andme_20210107	17_47940666_C_T	0.871159	3.088e-08	2243	0.039906283083428	0.00994012416681223	0.715100778919063	0.178065101969588	0.056987711861109	0.94700489909229
17_47368921_48440666	ENSG00000188662.5	HILS1	Prostate	COVID19_HGI_B2_ALL_leave_UKBB_23andme_20210107	17_47940666_C_T	0.0462728	1.9e-07	2073	0.210685433677202	0.0472638974163603	0.54105375761595	0.121297031536223	0.0796998797542634	0.746939043902065
17_47368921_48440666	ENSG00000188662.5	HILS1	Nerve_Tibial	COVID19_HGI_C2_ALL_eur_leave_23andme_20210107	17_47903146_G_A	0.418393	2.326e-05	2567	0.389100387966224	0.518835695868104	0.0378611433256418	0.0504812259145678	0.00372154692546316	0.11945516603403
17_47368921_48440666	ENSG00000188662.5	HILS1	Muscle_Skeletal	COVID19_HGI_B1_ALL_eur_leave_ukbb_23andme_20210107	17_48359928_C_G	0.00792321	0.009478	2470	0.748617494847755	0.177575926017051	0.0551237559156492	0.0130700260566285	0.00561279716291701	0.0296622560364004
17_47368921_48440666	ENSG00000188662.5	HILS1	Uterus	COVID19_HGI_B2_ALL_leave_UKBB_23andme_20210107	17_48243736_G_A	2.9288e-15	0.7213	2071	0.000118388882884966	0.280057933174115	0.000304025647937287	0.719195537171703	0.000324115123359206	0.627681870022948
17_47368921_48440666	ENSG00000188662.5	HILS1	Minor_Salivary_Gland	COVID19_HGI_B1_ALL_eur_leave_ukbb_23andme_20210107	17_47855275_A_T	0.250964	0.001111	2436	0.746638259282368	0.180573456844905	0.0543278258191085	0.0131337847894318	0.00532667326418713	0.036825995435031
17_47368921_48440666	ENSG00000188662.5	HILS1	Brain_Frontal_Cortex_BA9	COVID19_HGI_B2_ALL_eur_leave_23andme_20210107	17_47907383_G_C	0.954335	1.64e-06	2446	0.437036486783785	0.0990019019046148	0.352506908111505	0.0798217783873184	0.031632924812777	0.242299547508426
17_47368921_48440666	ENSG00000188662.5	HILS1	Skin_Not_Sun_Exposed_Suprapubic	COVID19_HGI_A2_ALL_leave_23andme_20210107	17_47940666_C_T	0.00930121	8.597e-09	2235	0.014005415610297	0.00274438205614301	0.678827722310249	0.132845726849798	0.171576753173513	0.974935673733454
17_47368921_48440666	ENSG00000188662.5	HILS1	Artery_Coronary	COVID19_HGI_B1_ALL_eur_leave_23andme_20210107	17_47731331_A_G	0.322695	0.0004004	2462	0.745383102187411	0.176450630014876	0.0586951473374875	0.013889012089059	0.00558210837116596	0.0611182863557029
17_47368921_48440666	ENSG00000188662.5	HILS1	Lung	COVID19_HGI_B2_ALL_leave_23andme_20210107	17_48246827_C_T	5.58232e-23	0.4834	2282	2.5186198380229e-14	0.458041761797894	2.97746956695522e-14	0.541488716563058	0.000469521638994158	0.58760563396987
17_47368921_48440666	ENSG00000188662.5	HILS1	Colon_Transverse	COVID19_HGI_B1_ALL_leave_23andme_20210107	17_48243736_G_A	8.39545e-07	0.3456	2355	0.443927508477155	0.488660380486582	0.0287113406495712	0.0315973689012741	0.00710340148541768	0.289532549115337
17_47368921_48440666	ENSG00000188662.5	HILS1	Heart_Atrial_Appendage	COVID19_HGI_C2_ALL_eur_leave_ukbb_23andme_20210107	17_47940666_C_T	0.0114429	4.413e-05	2568	0.756693271809127	0.190501009676322	0.0375360075151778	0.00944403676972123	0.00582567422965232	0.235699368643557
17_47368921_48440666	ENSG00000188662.5	HILS1	Uterus	COVID19_HGI_C2_ALL_leave_UKBB_23andme_20210107	17_48243736_G_A	2.9288e-15	0.6685	2346	0.000417086612068688	0.986991856056452	4.94015233010171e-06	0.0116894572771496	0.000896659902000214	0.693927478378448
17_47368921_48440666	ENSG00000188662.5	HILS1	Heart_Atrial_Appendage	COVID19_HGI_B1_ALL_eur_leave_ukbb_23andme_20210107	17_47855275_A_T	0.189278	0.001111	2470	0.74479377180101	0.181799624165529	0.0548421996103685	0.0133814640148508	0.00518294040824178	0.0402057622678834
17_47368921_48440666	ENSG00000188662.5	HILS1	Adipose_Visceral_Omentum	COVID19_HGI_A2_ALL_eur_leave_ukbb_23andme_20210107	17_47940666_C_T	0.644261	2.925e-09	2685	3.23409901517448e-06	0.00387083830907233	0.000831507069779627	0.995216644057206	7.77764649264628e-05	0.610304358674889
17_47368921_48440666	ENSG00000188662.5	HILS1	Brain_Cortex	COVID19_HGI_B1_ALL_eur_leave_ukbb_23andme_20210107	17_47855275_A_T	0.386562	0.001111	2454	0.738645266064616	0.188237105227635	0.0540146768248029	0.0137598116267652	0.00534314025618198	0.0346599572095959
17_47368921_48440666	ENSG00000188662.5	HILS1	Brain_Frontal_Cortex_BA9	COVID19_HGI_B2_ALL_leave_UKBB_23andme_20210107	17_47940666_C_T	0.989241	1.9e-07	2074	0.222895858269564	0.0425253373540897	0.572413497279024	0.109155286925329	0.0530100201719938	0.774988799463473
17_47368921_48440666	ENSG00000188662.5	HILS1	Minor_Salivary_Gland	COVID19_HGI_C2_ALL_eur_leave_23andme_20210107	17_47903146_G_A	0.535754	2.326e-05	2531	0.723604620288341	0.182018276469897	0.0702710251745464	0.0176698064297246	0.00643627163749089	0.135796353908387
17_47368921_48440666	ENSG00000188662.5	HILS1	Minor_Salivary_Gland	COVID19_HGI_B1_ALL_leave_UKBB_23andme_20210107	17_47855275_A_T	0.250964	0.0007298	2112	0.784147574921189	0.165512789306754	0.0384173739055944	0.00810507317367873	0.00381718869278438	0.0777077285335767
17_47368921_48440666	ENSG00000188662.5	HILS1	Artery_Coronary	COVID19_HGI_C2_ALL_leave_UKBB_23andme_20210107	17_47940666_C_T	0.398815	0.0007466	2355	0.805334113366673	0.181998248991992	0.00958472216432629	0.0021651430239656	0.000917772453043693	0.0523309877561221
17_47368921_48440666	ENSG00000188662.5	HILS1	Pituitary	COVID19_HGI_C2_ALL_eur_leave_ukbb_23andme_20210107	17_47940666_C_T	0.929766	4.413e-05	2567	0.762698402082009	0.186697221295088	0.0378271648677928	0.00925600595593303	0.00352120579917652	0.180905629091616
17_47368921_48440666	ENSG00000188662.5	HILS1	Brain_Amygdala	COVID19_HGI_B1_ALL_eur_leave_ukbb_23andme_20210107	17_47855275_A_T	0.291527	0.001111	2460	0.748620362245908	0.178078713530063	0.0548778317345835	0.0130487371402232	0.00537435534922217	0.0363342709996719
17_47368921_48440666	ENSG00000188662.5	HILS1	Colon_Sigmoid	COVID19_HGI_C2_ALL_eur_leave_ukbb_23andme_20210107	17_48241732_C_T	1.87775e-13	0.4774	2567	3.74121478774466e-05	0.951568141541212	1.85571800409972e-06	0.0471985052789198	0.0011940853139871	0.501978319807069
17_47368921_48440666	ENSG00000188662.5	HILS1	Pituitary	COVID19_HGI_B2_ALL_leave_23andme_20210107	17_47940666_C_T	0.929766	9.466e-07	2280	0.361660764462254	0.078514275512904	0.427544515836806	0.0927777205113462	0.0395027236766906	0.317064381427056
17_47368921_48440666	ENSG00000188662.5	HILS1	Breast_Mammary_Tissue	COVID19_HGI_A2_ALL_leave_UKBB_23andme_20210107	17_47940666_C_T	0.490653	3.088e-08	2243	0.0409341384801563	0.00834049039210233	0.733519437286217	0.149389630372043	0.0678163034694814	0.950599557669731
17_47368921_48440666	ENSG00000188662.5	HILS1	Cells_Transformed_fibroblasts	COVID19_HGI_B1_ALL_eur_leave_23andme_20210107	17_48241732_C_T	1.02865e-06	0.7991	2464	0.279093563003813	0.641271791152863	0.0219995386995481	0.0505411287558038	0.00709397838797187	0.179574293715854
17_47368921_48440666	ENSG00000188662.5	HILS1	Nerve_Tibial	COVID19_HGI_B1_ALL_eur_leave_ukbb_23andme_20210107	17_48183736_T_C	3.56311e-06	0.6573	2470	0.451180540289632	0.47342515798756	0.0332222612321855	0.0348529039183821	0.00731913657224053	0.177251998776186
17_47368921_48440666	ENSG00000188662.5	HILS1	Artery_Aorta	COVID19_HGI_B1_ALL_leave_23andme_20210107	17_47731331_A_G	0.192473	0.0007123	2355	0.759104437479027	0.175753082133597	0.0490956421417237	0.0113622762931202	0.00468456195253211	0.0484993491177251
17_47368921_48440666	ENSG00000188662.5	HILS1	Esophagus_Mucosa	COVID19_HGI_A2_ALL_leave_UKBB_23andme_20210107	17_47940666_C_T	0.370641	3.088e-08	2243	0.0407608414045616	0.00844222060466916	0.730414039735582	0.151211229906121	0.0691716683490666	0.943209764655183
17_47368921_48440666	ENSG00000188662.5	HILS1	Artery_Tibial	COVID19_HGI_C2_ALL_eur_leave_ukbb_23andme_20210107	17_47940666_C_T	0.153243	4.413e-05	2568	0.741742985559873	0.207518399920823	0.0367943938681258	0.0102903615751335	0.00365385907604473	0.209390573781744
17_47368921_48440666	ENSG00000188662.5	HILS1	Thyroid	COVID19_HGI_B2_ALL_leave_23andme_20210107	17_48246827_C_T	1.2739e-09	0.4834	2282	0.00212227008525956	0.45560936753291	0.00250891162545602	0.538612503977949	0.00114694677842616	0.329832493949887
17_47368921_48440666	ENSG00000188662.5	HILS1	Uterus	COVID19_HGI_A2_ALL_leave_UKBB_23andme_20210107	17_48243736_G_A	2.9288e-15	0.7247	2240	2.23235662923104e-05	0.0528264463447475	0.000400026615455307	0.946622120297284	0.000129083176221203	0.467817631715373
17_47368921_48440666	ENSG00000188662.5	HILS1	Artery_Coronary	COVID19_HGI_B2_ALL_eur_leave_23andme_20210107	17_47907383_G_C	0.723219	1.64e-06	2448	0.433899275386215	0.102061765597699	0.349979907637725	0.0822904875990869	0.0317685637792734	0.241385146426007
17_47368921_48440666	ENSG00000188662.5	HILS1	Brain_Amygdala	COVID19_HGI_B2_ALL_leave_UKBB_23andme_20210107	17_47940666_C_T	0.306612	1.9e-07	2073	0.2204876197579	0.0440402971763811	0.5662281838449	0.113042472837292	0.0562014263835272	0.772711522131272
17_47368921_48440666	ENSG00000188662.5	HILS1	Adipose_Visceral_Omentum	COVID19_HGI_A2_ALL_eur_leave_23andme_20210107	17_47940666_C_T	0.644261	8.525e-10	2674	1.45674250987671e-06	0.0017435491036745	0.0008332883714528	0.997347901763656	7.3804018706005e-05	0.770593908116502
17_47368921_48440666	ENSG00000188662.5	HILS1	Brain_Frontal_Cortex_BA9	COVID19_HGI_B1_ALL_eur_leave_23andme_20210107	17_47731331_A_G	0.6902	0.0004004	2460	0.750612056510852	0.171390892223009	0.0590225200425152	0.0134713951945946	0.00550313602902999	0.0574735773719932
17_47368921_48440666	ENSG00000188662.5	HILS1	Brain_Putamen_basal_ganglia	COVID19_HGI_B2_ALL_leave_23andme_20210107	17_47940666_C_T	0.812603	9.466e-07	2281	0.362023222088934	0.0782293261483202	0.427976584722311	0.0924418096853442	0.0393290573550906	0.320825835525358
17_47368921_48440666	ENSG00000188662.5	HILS1	Skin_Sun_Exposed_Lower_leg	COVID19_HGI_C2_ALL_eur_leave_ukbb_23andme_20210107	17_47940666_C_T	0.871159	4.413e-05	2568	0.740896510642281	0.208869019881498	0.0367524042138605	0.010357889185672	0.00312417607668903	0.16902914085806
17_47368921_48440666	ENSG00000188662.5	HILS1	Skin_Not_Sun_Exposed_Suprapubic	COVID19_HGI_A2_ALL_eur_leave_23andme_20210107	17_47940666_C_T	0.00930121	8.525e-10	2674	0.00116880241330093	0.000283167584318671	0.668580379117284	0.161809853818108	0.168157797066989	0.788586391613494
17_47368921_48440666	ENSG00000188662.5	HILS1	Minor_Salivary_Gland	COVID19_HGI_C2_ALL_leave_23andme_20210107	17_48128226_A_G	0.500789	8.324e-05	2426	0.785546612120159	0.189623709624626	0.0186050595022568	0.00448935456571225	0.00173526418724597	0.118777384025906
17_47368921_48440666	ENSG00000188662.5	HILS1	Thyroid	COVID19_HGI_A2_ALL_leave_23andme_20210107	17_47940666_C_T	0.0988948	8.597e-09	2235	9.36500401503646e-05	0.0201088375714316	0.00453911866798125	0.974653542283306	0.000604851437131327	0.922773455498618
17_47368921_48440666	ENSG00000188662.5	HILS1	Breast_Mammary_Tissue	COVID19_HGI_C2_ALL_eur_leave_ukbb_23andme_20210107	17_47940666_C_T	0.490653	4.413e-05	2568	0.767072958245063	0.182398037325729	0.0380508951223227	0.00904447832341178	0.00343363098347309	0.185428502564389
17_47368921_48440666	ENSG00000188662.5	HILS1	Artery_Tibial	COVID19_HGI_B2_ALL_leave_23andme_20210107	17_47940666_C_T	0.153243	9.466e-07	2282	0.35256014704414	0.0876785143550767	0.416790613850331	0.103612691484862	0.039358033265591	0.383122582460957
17_47368921_48440666	ENSG00000188662.5	HILS1	Ovary	COVID19_HGI_A2_ALL_eur_leave_ukbb_23andme_20210107	17_47940666_C_T	0.310089	2.925e-09	2674	0.00280831754601803	0.000783342798103604	0.722035697463352	0.201329203391728	0.0730434388007989	0.647121248699269
17_47368921_48440666	ENSG00000188662.5	HILS1	Lung	COVID19_HGI_B1_ALL_leave_23andme_20210107	17_48246827_C_T	5.58232e-23	0.4747	2355	5.11830319446639e-14	0.930825913945595	3.31030052785465e-15	0.0601928747007038	0.00898121135364509	0.486991131280893
17_47368921_48440666	ENSG00000188662.5	HILS1	Adipose_Subcutaneous	COVID19_HGI_C2_ALL_leave_23andme_20210107	17_48241732_C_T	1.07299e-08	0.9747	2458	0.0098308485897646	0.96616103700941	0.000234025350337905	0.0229988848052042	0.000775204245283252	0.285829307764812
17_47368921_48440666	ENSG00000188662.5	HILS1	Uterus	COVID19_HGI_B1_ALL_leave_UKBB_23andme_20210107	17_48243736_G_A	2.9288e-15	0.3287	2133	0.000397141267317672	0.939470204936445	1.99940647996382e-05	0.0472847704734011	0.0128278892580365	0.686916568452245
17_47368921_48440666	ENSG00000188662.5	HILS1	Lung	COVID19_HGI_A2_ALL_leave_UKBB_23andme_20210107	17_48246827_C_T	5.58232e-23	0.9736	2243	2.90609281031704e-15	0.0528508458059442	5.20757402518353e-14	0.947060827453124	8.83267408733048e-05	0.521475218380238
17_47368921_48440666	ENSG00000188662.5	HILS1	Colon_Transverse	COVID19_HGI_B1_ALL_leave_UKBB_23andme_20210107	17_48243736_G_A	8.39545e-07	0.3287	2141	0.455455688630965	0.489618185130832	0.0229986861477464	0.024716544352332	0.00721089573812408	0.372824233785283
17_47368921_48440666	ENSG00000188662.5	HILS1	Adipose_Visceral_Omentum	COVID19_HGI_B1_ALL_leave_UKBB_23andme_20210107	17_48246827_C_T	1.14306e-10	0.8744	2141	0.000787728946619563	0.941950464127632	3.97771534422032e-05	0.04755505475744	0.0096669750148664	0.422021334209591
17_47368921_48440666	ENSG00000188662.5	HILS1	Small_Intestine_Terminal_Ileum	COVID19_HGI_C2_ALL_eur_leave_23andme_20210107	17_47903146_G_A	0.0780412	2.326e-05	2545	0.717906659882178	0.186064738212295	0.0697883411471955	0.01807935680755	0.00816090395078169	0.145708164722908
17_47368921_48440666	ENSG00000188662.5	HILS1	Colon_Sigmoid	COVID19_HGI_C2_ALL_leave_23andme_20210107	17_48241732_C_T	1.87775e-13	0.9747	2458	3.83721887539732e-05	0.975986112768708	9.13457758441161e-07	0.02323280614094	0.000741795443838607	0.551892870565243
17_47368921_48440666	ENSG00000188662.5	HILS1	Thyroid	COVID19_HGI_A2_ALL_eur_leave_ukbb_23andme_20210107	17_47940666_C_T	0.0988948	2.925e-09	2685	1.7940432628155e-05	0.00385308218902783	0.00461259735562275	0.990650646661892	0.000865733360829366	0.441052160514956
17_47368921_48440666	ENSG00000188662.5	HILS1	Colon_Sigmoid	COVID19_HGI_A2_ALL_leave_UKBB_23andme_20210107	17_48241732_C_T	1.87775e-13	0.5298	2243	2.077799650446e-06	0.0528482209204713	3.7233138084181e-05	0.947013780447786	9.86876940075312e-05	0.574688463629365
17_47368921_48440666	ENSG00000188662.5	HILS1	Stomach	COVID19_HGI_A2_ALL_eur_leave_23andme_20210107	17_47940666_C_T	0.47615	8.525e-10	2674	0.0012584666957187	0.000370002003788696	0.719870297113642	0.211582267544328	0.0669189666425227	0.78048974512003
17_47368921_48440666	ENSG00000188662.5	HILS1	Stomach	COVID19_HGI_B1_ALL_eur_leave_23andme_20210107	17_47731331_A_G	0.148248	0.0004004	2464	0.723043275050953	0.198169896260978	0.0569938566111397	0.0156145555587016	0.00617841651822735	0.0687532592712971
17_47368921_48440666	ENSG00000188662.5	HILS1	Heart_Left_Ventricle	COVID19_HGI_B2_ALL_leave_23andme_20210107	17_47940666_C_T	0.181765	9.466e-07	2282	0.353355756553127	0.0873268595400808	0.417731169889963	0.10319794089932	0.038388273117509	0.367160428539503
17_47368921_48440666	ENSG00000188662.5	HILS1	Lung	COVID19_HGI_A2_ALL_leave_23andme_20210107	17_48246827_C_T	5.58232e-23	0.8645	2235	1.11151232616014e-15	0.0202142086972395	5.38738300727266e-14	0.979761350020355	2.44412823477505e-05	0.536383453374526
17_47368921_48440666	ENSG00000188662.5	HILS1	Ovary	COVID19_HGI_B1_ALL_eur_leave_23andme_20210107	17_47731331_A_G	0.574504	0.0004004	2455	0.733805309601818	0.188040078201119	0.0577128153281361	0.0147834446503178	0.00565835221860957	0.0550892327661133
17_47368921_48440666	ENSG00000188662.5	HILS1	Esophagus_Muscularis	COVID19_HGI_C2_ALL_leave_23andme_20210107	17_48243736_G_A	6.77137e-23	0.8098	2458	1.73964185766513e-13	0.976021645037182	4.14125282761899e-15	0.0232336490833831	0.000744705879256237	0.572146886117163
17_47368921_48440666	ENSG00000188662.5	HILS1	Breast_Mammary_Tissue	COVID19_HGI_B2_ALL_eur_leave_23andme_20210107	17_47907383_G_C	0.852434	1.64e-06	2449	0.438132137396816	0.0990231247349845	0.353397242550748	0.0798424158090388	0.0296050795084126	0.239040717982705
17_47368921_48440666	ENSG00000188662.5	HILS1	Thyroid	COVID19_HGI_A2_ALL_eur_leave_23andme_20210107	17_47940666_C_T	0.0988948	8.525e-10	2674	8.081797625072e-06	0.00173572752649807	0.00462296386337851	0.992873103332176	0.000760123480323098	0.601930634789508
17_47368921_48440666	ENSG00000188662.5	HILS1	Skin_Sun_Exposed_Lower_leg	COVID19_HGI_B2_ALL_eur_leave_ukbb_23andme_20210107	17_47903146_G_A	0.966903	3.427e-07	2452	0.14078936824253	0.0380287221185567	0.610055515664506	0.164736163819904	0.0463902301545029	0.225236500383183
17_47368921_48440666	ENSG00000188662.5	HILS1	Brain_Substantia_nigra	COVID19_HGI_B1_ALL_leave_23andme_20210107	17_47731331_A_G	0.0130063	0.0007123	2344	0.757542139872732	0.177313251454233	0.04868981190601	0.0113914628886762	0.00506333387834892	0.0789474198302107
17_47368921_48440666	ENSG00000188662.5	HILS1	Heart_Atrial_Appendage	COVID19_HGI_C2_ALL_leave_UKBB_23andme_20210107	17_47940666_C_T	0.0114429	0.0007466	2355	0.804270330825997	0.18298978560458	0.00957206150594065	0.00217687066506458	0.000990951398417307	0.100264782867536
17_47368921_48440666	ENSG00000188662.5	HILS1	Skin_Sun_Exposed_Lower_leg	COVID19_HGI_B1_ALL_eur_leave_ukbb_23andme_20210107	17_47855275_A_T	0.316239	0.001111	2470	0.728268141492215	0.198265735358806	0.05362535012747	0.0145938668970844	0.00524690612442509	0.0351238414934643
17_47368921_48440666	ENSG00000188662.5	HILS1	Cells_EBV-transformed_lymphocytes	COVID19_HGI_C2_ALL_eur_leave_ukbb_23andme_20210107	17_47940666_C_T	0.736767	4.413e-05	2561	0.761919619219226	0.187399398216806	0.0377580067022144	0.00928320303233687	0.00363977282941644	0.175016976755727
17_47368921_48440666	ENSG00000188662.5	HILS1	Brain_Caudate_basal_ganglia	COVID19_HGI_B2_ALL_leave_23andme_20210107	17_47940666_C_T	0.700105	9.466e-07	2282	0.354797535083519	0.0862737439758197	0.419435615964644	0.101953814560325	0.0375392904156922	0.32838093933616
17_47368921_48440666	ENSG00000188662.5	HILS1	Brain_Hippocampus	COVID19_HGI_B2_ALL_eur_leave_ukbb_23andme_20210107	17_47903146_G_A	0.567597	3.427e-07	2447	0.142124138062924	0.0345731678726461	0.61583514533107	0.149750557321428	0.057716991411932	0.229772809656134
17_47368921_48440666	ENSG00000188662.5	HILS1	Thyroid	COVID19_HGI_B1_ALL_leave_UKBB_23andme_20210107	17_48246827_C_T	1.2739e-09	0.8744	2141	0.00437792163992167	0.939417868189621	0.000221067489745567	0.0474282809301589	0.00855486175055277	0.673479390543144
17_47368921_48440666	ENSG00000188662.5	HILS1	Uterus	COVID19_HGI_B1_ALL_eur_leave_23andme_20210107	17_48243736_G_A	2.9288e-15	0.8636	2438	0.000389141483727806	0.920680657555855	3.0233767862702e-05	0.0715235356922089	0.00737643150034539	0.680409269266136
17_47368921_48440666	ENSG00000188662.5	HILS1	Pituitary	COVID19_HGI_C2_ALL_eur_leave_23andme_20210107	17_47903146_G_A	0.847556	2.326e-05	2566	0.727377311677461	0.177980802040725	0.0707689092411462	0.0173097690780128	0.00656320796265514	0.134548818487011
17_47368921_48440666	ENSG00000188662.5	HILS1	Spleen	COVID19_HGI_C2_ALL_eur_leave_ukbb_23andme_20210107	17_47940666_C_T	0.831454	4.413e-05	2567	0.741590039190483	0.207819318900497	0.0367844068551993	0.0103047685679269	0.00350146648589372	0.177900978734307
17_47368921_48440666	ENSG00000188662.5	HILS1	Spleen	COVID19_HGI_B2_ALL_leave_23andme_20210107	17_47940666_C_T	0.831454	9.466e-07	2282	0.352357622493256	0.0884058932212676	0.416551192768311	0.104473732892845	0.0382115586243203	0.321170605710987
17_47368921_48440666	ENSG00000188662.5	HILS1	Brain_Cerebellum	COVID19_HGI_C2_ALL_eur_leave_23andme_20210107	17_48243736_G_A	1.06639e-21	0.5037	2564	7.52301739374493e-10	0.910581690196727	7.31960276981849e-11	0.0885952270515179	0.000823081926256775	0.520264232812148
17_47368921_48440666	ENSG00000188662.5	HILS1	Ovary	COVID19_HGI_B2_ALL_leave_23andme_20210107	17_47940666_C_T	0.310089	9.466e-07	2278	0.353764966548709	0.0847971720682947	0.418209213967996	0.100201378001586	0.0430272694134132	0.305710892290848
17_47368921_48440666	ENSG00000188662.5	HILS1	Testis	COVID19_HGI_A2_ALL_eur_leave_ukbb_23andme_20210107	17_47940666_C_T	0.751981	2.925e-09	2685	0.00289350915892708	0.000734974854221365	0.743939289066622	0.188903099453738	0.0635291274664923	0.668203026795144
17_47368921_48440666	ENSG00000188662.5	HILS1	Brain_Anterior_cingulate_cortex_BA24	COVID19_HGI_C2_ALL_eur_leave_23andme_20210107	17_47903146_G_A	0.069084	2.326e-05	2560	0.72129154489295	0.182916314389923	0.0701615729379743	0.0177848157931021	0.00784575198605079	0.148456296830475
17_47368921_48440666	ENSG00000188662.5	HILS1	Esophagus_Mucosa	COVID19_HGI_B1_ALL_leave_UKBB_23andme_20210107	17_47855275_A_T	0.300997	0.0007298	2141	0.791417174104683	0.1567900270779	0.0399633941424275	0.00791335167220733	0.00391605300278261	0.0751027964000042
17_47368921_48440666	ENSG00000188662.5	HILS1	Brain_Substantia_nigra	COVID19_HGI_B1_ALL_eur_leave_ukbb_23andme_20210107	17_47855275_A_T	0.290728	0.001111	2453	0.74474417254889	0.18222579757579	0.0543187624234869	0.0132854197484062	0.00542584770342637	0.0358158288045449
17_47368921_48440666	ENSG00000188662.5	HILS1	Brain_Cerebellum	COVID19_HGI_A2_ALL_eur_leave_23andme_20210107	17_48241732_C_T	1.06639e-21	0.4402	2671	1.44178678300645e-12	0.00174513041386342	8.24733209588471e-10	0.998252321818823	2.54694113810758e-06	0.519849526449095
17_47368921_48440666	ENSG00000188662.5	HILS1	Breast_Mammary_Tissue	COVID19_HGI_B2_ALL_leave_23andme_20210107	17_47940666_C_T	0.490653	9.466e-07	2282	0.364931796998247	0.0764127037150805	0.431416168161971	0.0902968571752337	0.036942473949468	0.339986456087239
17_47368921_48440666	ENSG00000188662.5	HILS1	Uterus	COVID19_HGI_C2_ALL_eur_leave_23andme_20210107	17_48243736_G_A	2.9288e-15	0.5037	2542	0.000384670326831493	0.910294470875018	3.73688165094873e-05	0.0884297442989402	0.000853745682701586	0.707899901790339
17_47368921_48440666	ENSG00000188662.5	HILS1	Brain_Hippocampus	COVID19_HGI_A2_ALL_eur_leave_ukbb_23andme_20210107	17_47940666_C_T	0.929624	2.925e-09	2678	0.0028466127021543	0.000760482294562609	0.731881336155119	0.195455539728348	0.0690560291198158	0.655450051865788
17_47368921_48440666	ENSG00000188662.5	HILS1	Cells_Transformed_fibroblasts	COVID19_HGI_A2_ALL_eur_leave_23andme_20210107	17_47940666_C_T	0.338585	8.525e-10	2674	0.000507176456128009	0.00119090673966395	0.290115954124163	0.681197545718945	0.0269884169611001	0.81054970277211
17_47368921_48440666	ENSG00000188662.5	HILS1	Brain_Spinal_cord_cervical_c-1	COVID19_HGI_B2_ALL_eur_leave_ukbb_23andme_20210107	17_47903146_G_A	0.759368	3.427e-07	2440	0.143642755775138	0.0329378976707374	0.622398125252819	0.142660188534244	0.0583610327670623	0.229362203106681
17_47368921_48440666	ENSG00000188662.5	HILS1	Thyroid	COVID19_HGI_B1_ALL_eur_leave_ukbb_23andme_20210107	17_48246827_C_T	1.2739e-09	0.5605	2470	0.00427481367779696	0.917468668327811	0.000314771946129419	0.0675465605111007	0.0103951855371617	0.7528524824135
17_47368921_48440666	ENSG00000188662.5	HILS1	Heart_Atrial_Appendage	COVID19_HGI_A2_ALL_leave_23andme_20210107	17_47940666_C_T	0.0114429	8.597e-09	2235	0.0142771348657402	0.00313245326570059	0.691997668023584	0.151687800866127	0.138904942978848	0.980315752613644
17_47368921_48440666	ENSG00000188662.5	HILS1	Heart_Left_Ventricle	COVID19_HGI_A2_ALL_leave_23andme_20210107	17_47940666_C_T	0.181765	8.597e-09	2235	0.014991199542322	0.00365450542220859	0.726607629732245	0.177052328860041	0.0776943364431833	0.975584125515338
17_47368921_48440666	ENSG00000188662.5	HILS1	Brain_Spinal_cord_cervical_c-1	COVID19_HGI_A2_ALL_leave_23andme_20210107	17_47940666_C_T	0.728853	8.597e-09	2233	0.0155366265014094	0.00323104587146546	0.75304360416421	0.156533669019449	0.0716550544434667	0.97219357642284
17_47368921_48440666	ENSG00000188662.5	HILS1	Brain_Cortex	COVID19_HGI_C2_ALL_leave_23andme_20210107	17_48128226_A_G	0.676563	8.324e-05	2444	0.779192273368574	0.197452496871936	0.0171898645555748	0.0043542146898283	0.00181115051408673	0.102573026123683
17_47368921_48440666	ENSG00000188662.5	HILS1	Brain_Caudate_basal_ganglia	COVID19_HGI_C2_ALL_leave_UKBB_23andme_20210107	17_47940666_C_T	0.700105	0.0007466	2355	0.791158931732102	0.196173302665731	0.00941601556747266	0.00233384796827394	0.000917902066420209	0.0491679755702313
17_47368921_48440666	ENSG00000188662.5	HILS1	Brain_Hypothalamus	COVID19_HGI_B1_ALL_leave_23andme_20210107	17_48248998_C_T	0.867646	0.0003509	2353	0.757392709200865	0.177535799838175	0.048959142501998	0.011471572842355	0.00464077561660759	0.0565147703913822
17_47368921_48440666	ENSG00000188662.5	HILS1	Adipose_Subcutaneous	COVID19_HGI_A2_ALL_eur_leave_23andme_20210107	17_47940666_C_T	0.46341	8.525e-10	2674	1.75585348577286e-05	0.0017261153370404	0.0100438634950882	0.987374644389539	0.000837818243475532	0.800657712397612
17_47368921_48440666	ENSG00000188662.5	HILS1	Brain_Anterior_cingulate_cortex_BA24	COVID19_HGI_B2_ALL_leave_UKBB_23andme_20210107	17_47940666_C_T	0.61429	1.9e-07	2069	0.219335958855928	0.0451059797224239	0.563257187653418	0.115776134060635	0.0565247397075957	0.726225325450358
17_47368921_48440666	ENSG00000188662.5	HILS1	Esophagus_Muscularis	COVID19_HGI_B1_ALL_leave_UKBB_23andme_20210107	17_48243736_G_A	6.77137e-23	0.3287	2141	1.67563434433646e-13	0.940110375710909	8.46128160120625e-15	0.0474593743952644	0.0124302498936511	0.587423749477548
17_47368921_48440666	ENSG00000188662.5	HILS1	Brain_Frontal_Cortex_BA9	COVID19_HGI_A2_ALL_leave_UKBB_23andme_20210107	17_47940666_C_T	0.989241	3.088e-08	2243	0.0408316511061752	0.00840880326018998	0.731682914430654	0.150613115838141	0.0684635153648395	0.948960181726404
17_47368921_48440666	ENSG00000188662.5	HILS1	Brain_Cortex	COVID19_HGI_A2_ALL_eur_leave_ukbb_23andme_20210107	17_47940666_C_T	0.95579	2.925e-09	2666	0.00291881933220263	0.000801895263073702	0.724314656197064	0.198919912939997	0.0730447162676629	0.640598427870164
17_47368921_48440666	ENSG00000188662.5	HILS1	Brain_Amygdala	COVID19_HGI_B2_ALL_eur_leave_ukbb_23andme_20210107	17_47903146_G_A	0.434698	3.427e-07	2445	0.142546982961028	0.0336420805796893	0.617663521418952	0.145712457088399	0.0604349579519316	0.227704953342878
17_47368921_48440666	ENSG00000188662.5	HILS1	Brain_Frontal_Cortex_BA9	COVID19_HGI_B1_ALL_leave_UKBB_23andme_20210107	17_47855275_A_T	0.442374	0.0007298	2141	0.791990031141629	0.156372542730942	0.03999232112595	0.0078924337683394	0.0037526712331403	0.0759578597430311
17_47368921_48440666	ENSG00000188662.5	HILS1	Small_Intestine_Terminal_Ileum	COVID19_HGI_C2_ALL_leave_UKBB_23andme_20210107	17_47940666_C_T	0.0506485	0.0007466	2346	0.796628062601604	0.190692050315391	0.00945125322962258	0.00226141712675339	0.000967216726629503	0.0628564551415181
17_47368921_48440666	ENSG00000188662.5	HILS1	Spleen	COVID19_HGI_B1_ALL_leave_UKBB_23andme_20210107	17_47855275_A_T	0.7291	0.0007298	2141	0.767502288997511	0.180605338412154	0.03875578833012	0.00911582470166303	0.00402075955855252	0.0679211418497373
17_47368921_48440666	ENSG00000188662.5	HILS1	Brain_Hypothalamus	COVID19_HGI_C2_ALL_eur_leave_23andme_20210107	17_47903146_G_A	0.71529	2.326e-05	2563	0.721098235941235	0.184283262478538	0.070115434738784	0.017912050882948	0.00659101595849515	0.133276064693934
17_47368921_48440666	ENSG00000188662.5	HILS1	Heart_Atrial_Appendage	COVID19_HGI_B1_ALL_eur_leave_23andme_20210107	17_47731331_A_G	0.763123	0.0004004	2464	0.741459525081854	0.180504119907663	0.0584455167673069	0.0142228618996793	0.00536797634349681	0.0480199316574988
17_47368921_48440666	ENSG00000188662.5	HILS1	Testis	COVID19_HGI_A2_ALL_leave_23andme_20210107	17_47940666_C_T	0.751981	8.597e-09	2235	0.015649102372773	0.00322999279260558	0.758495485996086	0.156488206585365	0.0661372122531704	0.972063555780594
17_47368921_48440666	ENSG00000188662.5	HILS1	Skin_Not_Sun_Exposed_Suprapubic	COVID19_HGI_C2_ALL_eur_leave_ukbb_23andme_20210107	17_47940666_C_T	0.00930121	4.413e-05	2568	0.768306370077456	0.177040211974885	0.0381120789038295	0.00877436837366815	0.00776697067016152	0.224782914090383
17_47368921_48440666	ENSG00000188662.5	HILS1	Liver	COVID19_HGI_C2_ALL_leave_23andme_20210107	17_48177908_G_C	0.00461097	0.0002276	2458	0.796556356633645	0.177815632888156	0.018962186094409	0.00423050198736266	0.00243532239642749	0.130774537909884
17_47368921_48440666	ENSG00000188662.5	HILS1	Skin_Not_Sun_Exposed_Suprapubic	COVID19_HGI_A2_ALL_eur_leave_ukbb_23andme_20210107	17_47940666_C_T	0.00930121	2.925e-09	2685	0.0025917898191735	0.000632011049218223	0.666365361083219	0.162325905863406	0.168084932184983	0.657680182478787
17_47368921_48440666	ENSG00000188662.5	HILS1	Adipose_Subcutaneous	COVID19_HGI_B1_ALL_eur_leave_ukbb_23andme_20210107	17_48241732_C_T	1.07299e-08	0.9462	2470	0.0109562826819167	0.911390850585235	0.000806755728335812	0.0670996747797908	0.00974643622472244	0.345384535664565
17_47368921_48440666	ENSG00000188662.5	HILS1	Brain_Amygdala	COVID19_HGI_B1_ALL_eur_leave_23andme_20210107	17_47731331_A_G	0.938844	0.0004004	2456	0.744954327242756	0.176913242198984	0.058596279287509	0.0139099352761024	0.00562621599464903	0.0574718554432423
17_47368921_48440666	ENSG00000188662.5	HILS1	Esophagus_Gastroesophageal_Junction	COVID19_HGI_B2_ALL_eur_leave_23andme_20210107	17_48243736_G_A	1.48168e-11	0.7428	2448	0.00059495716709587	0.55261980411668	0.000479890163737777	0.44574044461576	0.000564903936727043	0.773304416138343
17_47368921_48440666	ENSG00000188662.5	HILS1	Brain_Nucleus_accumbens_basal_ganglia	COVID19_HGI_A2_ALL_eur_leave_23andme_20210107	17_47940666_C_T	0.681692	8.525e-10	2669	0.00127358390469574	0.000355131529926475	0.728517593263914	0.203076153619237	0.0667775376822266	0.791403007938543
17_47368921_48440666	ENSG00000188662.5	HILS1	Nerve_Tibial	COVID19_HGI_B1_ALL_eur_leave_23andme_20210107	17_48183736_T_C	3.56311e-06	0.2033	2464	0.448209252957277	0.469974574890179	0.0353300760497813	0.0370362768425148	0.00944981926024838	0.21963659977689
17_47368921_48440666	ENSG00000188662.5	HILS1	Brain_Cerebellar_Hemisphere	COVID19_HGI_B2_ALL_leave_UKBB_23andme_20210107	17_48243736_G_A	8.57626e-17	0.7213	2074	1.7903660830696e-06	0.280176921339178	4.59779611418449e-06	0.71951531747115	0.000301373027474109	0.42700624055843
17_47368921_48440666	ENSG00000188662.5	HILS1	Vagina	COVID19_HGI_B1_ALL_leave_UKBB_23andme_20210107	17_47855275_A_T	0.512552	0.0007298	2139	0.732863994050129	0.214833546224649	0.036977084763427	0.0108350628836996	0.00449031207809632	0.0595031632598903
17_47368921_48440666	ENSG00000188662.5	HILS1	Esophagus_Mucosa	COVID19_HGI_C2_ALL_leave_UKBB_23andme_20210107	17_48177908_G_C	0.135498	0.0006512	2355	0.809754118670369	0.17754043453291	0.00963732706718291	0.00211204983621178	0.000956069893326105	0.0505684332716347
17_47368921_48440666	ENSG00000188662.5	HILS1	Cells_EBV-transformed_lymphocytes	COVID19_HGI_B2_ALL_eur_leave_23andme_20210107	17_47907383_G_C	0.346101	1.64e-06	2445	0.432867141566351	0.101570656768155	0.349142448971147	0.081890441291166	0.0345293114031818	0.240610088236855
17_47368921_48440666	ENSG00000188662.5	HILS1	Pituitary	COVID19_HGI_A2_ALL_leave_23andme_20210107	17_47940666_C_T	0.929766	8.597e-09	2233	0.0155064811538208	0.00329346410208477	0.751582430102266	0.159560598616925	0.0700570260249035	0.971650522990514
17_47368921_48440666	ENSG00000188662.5	HILS1	Brain_Amygdala	COVID19_HGI_A2_ALL_leave_UKBB_23andme_20210107	17_47940666_C_T	0.306612	3.088e-08	2239	0.0403484877087077	0.00869736198287892	0.723018295360283	0.155778834977316	0.0721570199708142	0.95079751104925
17_47368921_48440666	ENSG00000188662.5	HILS1	Esophagus_Gastroesophageal_Junction	COVID19_HGI_B1_ALL_leave_UKBB_23andme_20210107	17_48243736_G_A	1.48168e-11	0.3287	2140	0.00101266234843706	0.93871793809834	5.1098132035226e-05	0.0473540920310744	0.0128642093901136	0.844496520424136
17_47368921_48440666	ENSG00000188662.5	HILS1	Cells_Transformed_fibroblasts	COVID19_HGI_B2_ALL_eur_leave_ukbb_23andme_20210107	17_47940666_C_T	0.338585	4.945e-07	2452	0.0552534826353188	0.128477961951128	0.239419298929468	0.556688703959186	0.0201605525248992	0.215296814504581
17_47368921_48440666	ENSG00000188662.5	HILS1	Brain_Putamen_basal_ganglia	COVID19_HGI_C2_ALL_eur_leave_ukbb_23andme_20210107	17_47940666_C_T	0.812603	4.413e-05	2563	0.763590427901573	0.185975262212713	0.0377431415460449	0.00918897900119581	0.00350218933847302	0.183267243122483
17_47368921_48440666	ENSG00000188662.5	HILS1	Brain_Cortex	COVID19_HGI_B2_ALL_eur_leave_23andme_20210107	17_47907383_G_C	0.110905	1.64e-06	2436	0.42648974859736	0.107592110863325	0.341764161398323	0.0861801067807211	0.037973872360271	0.252257377659353
17_47368921_48440666	ENSG00000188662.5	HILS1	Artery_Tibial	COVID19_HGI_A2_ALL_eur_leave_23andme_20210107	17_47940666_C_T	0.153243	8.525e-10	2674	0.0012484712059344	0.000361444228968967	0.71415265974962	0.206676392316507	0.0775610324989702	0.82896287377029
17_47368921_48440666	ENSG00000188662.5	HILS1	Brain_Nucleus_accumbens_basal_ganglia	COVID19_HGI_B2_ALL_eur_leave_ukbb_23andme_20210107	17_47903146_G_A	0.966567	3.427e-07	2450	0.141122923288879	0.0362733137200188	0.611495885348612	0.157120918228358	0.0539869594141318	0.2259664052113
17_47368921_48440666	ENSG00000188662.5	HILS1	Vagina	COVID19_HGI_B1_ALL_leave_23andme_20210107	17_48248998_C_T	0.0258446	0.0003509	2353	0.706538916478781	0.228564072965911	0.0445755135850577	0.0144141914348488	0.00590730553540136	0.129787054563077
17_47368921_48440666	ENSG00000188662.5	HILS1	Small_Intestine_Terminal_Ileum	COVID19_HGI_C2_ALL_eur_leave_ukbb_23andme_20210107	17_47940666_C_T	0.0506485	4.413e-05	2546	0.753328652440934	0.195322515950846	0.0372938807708204	0.00966514100932344	0.00438980982807597	0.192372451399189
17_47368921_48440666	ENSG00000188662.5	HILS1	Muscle_Skeletal	COVID19_HGI_A2_ALL_eur_leave_23andme_20210107	17_47940666_C_T	0.962962	8.525e-10	2674	0.00130003941812067	0.000330766397091601	0.743650797725333	0.189139988461261	0.0655784079981935	0.706393184181127
17_47368921_48440666	ENSG00000188662.5	HILS1	Brain_Cerebellum	COVID19_HGI_B1_ALL_eur_leave_23andme_20210107	17_48241732_C_T	1.06639e-21	0.7991	2461	7.60198575883709e-10	0.920138043407327	5.98556553691562e-11	0.0724413676172359	0.00742058815538255	0.486946576990457
17_47368921_48440666	ENSG00000188662.5	HILS1	Artery_Coronary	COVID19_HGI_B2_ALL_leave_UKBB_23andme_20210107	17_47940666_C_T	0.398815	1.9e-07	2074	0.221386949917047	0.0435975916949325	0.568538505999047	0.111907357956767	0.0545695944322069	0.781086166399225
17_47368921_48440666	ENSG00000188662.5	HILS1	Skin_Not_Sun_Exposed_Suprapubic	COVID19_HGI_B2_ALL_leave_23andme_20210107	17_47940666_C_T	0.00930121	9.466e-07	2282	0.342453995439519	0.0686980544201583	0.40484329318386	0.0811107784896597	0.102893878466804	0.313599727856539
17_47368921_48440666	ENSG00000188662.5	HILS1	Liver	COVID19_HGI_B2_ALL_eur_leave_ukbb_23andme_20210107	17_47903146_G_A	0.481582	3.427e-07	2451	0.144502732980386	0.0322316682539429	0.626114656163802	0.139598767606461	0.0575521749954087	0.229350538885793
17_47368921_48440666	ENSG00000188662.5	HILS1	Brain_Putamen_basal_ganglia	COVID19_HGI_A2_ALL_eur_leave_23andme_20210107	17_47940666_C_T	0.812603	8.525e-10	2667	0.00129610488465804	0.000328513123913789	0.741400060927566	0.187847492939374	0.0691278281244887	0.786857135529673
17_47368921_48440666	ENSG00000188662.5	HILS1	Prostate	COVID19_HGI_C2_ALL_leave_UKBB_23andme_20210107	17_47940666_C_T	0.0462728	0.0007466	2354	0.785387426687057	0.201858417086218	0.00933401776268832	0.00239798499460611	0.00102215346943035	0.0672506294477356
17_47368921_48440666	ENSG00000188662.5	HILS1	Breast_Mammary_Tissue	COVID19_HGI_C2_ALL_eur_leave_23andme_20210107	17_47903146_G_A	0.852434	2.326e-05	2567	0.73183912509567	0.173868125196573	0.0712110983784594	0.016911947603316	0.0061697037259817	0.12941761724363
17_47368921_48440666	ENSG00000188662.5	HILS1	Adipose_Subcutaneous	COVID19_HGI_A2_ALL_leave_23andme_20210107	17_47940666_C_T	0.46341	8.597e-09	2235	0.000203479829509059	0.0199937367229833	0.00986245271437416	0.969074464547784	0.00086586618534982	0.945131491228739
17_47368921_48440666	ENSG00000188662.5	HILS1	Brain_Caudate_basal_ganglia	COVID19_HGI_B2_ALL_eur_leave_23andme_20210107	17_47907383_G_C	0.988381	1.64e-06	2449	0.425367637631172	0.111406648312552	0.343101401103188	0.0898302730241548	0.0302940399289332	0.241206839347327
17_47368921_48440666	ENSG00000188662.5	HILS1	Skin_Not_Sun_Exposed_Suprapubic	COVID19_HGI_B2_ALL_eur_leave_23andme_20210107	17_47907383_G_C	0.0168121	1.64e-06	2449	0.415536694731398	0.091118075386982	0.33517176568978	0.0734110481849084	0.0847624160069324	0.254664943041818
17_47368921_48440666	ENSG00000188662.5	HILS1	Colon_Transverse	COVID19_HGI_C2_ALL_leave_UKBB_23andme_20210107	17_48243736_G_A	8.39545e-07	0.6685	2355	0.470212322089924	0.517114113545386	0.00559625426350544	0.0061535343843434	0.00092377571684192	0.202011498954457
17_47368921_48440666	ENSG00000188662.5	HILS1	Artery_Coronary	COVID19_HGI_B1_ALL_leave_23andme_20210107	17_48248998_C_T	0.729466	0.0003509	2355	0.762404285175764	0.172575227224695	0.0493090622373554	0.0111568761842373	0.00455454917794798	0.0551624949762862
17_47368921_48440666	ENSG00000188662.5	HILS1	Colon_Sigmoid	COVID19_HGI_B2_ALL_eur_leave_ukbb_23andme_20210107	17_48241732_C_T	1.87775e-13	0.8179	2452	7.37035018176101e-06	0.18746281701376	3.19365221741505e-05	0.812296401094033	0.000201475019850837	0.557754851715366
17_47368921_48440666	ENSG00000188662.5	HILS1	Brain_Cerebellum	COVID19_HGI_B2_ALL_eur_leave_23andme_20210107	17_48243736_G_A	1.06639e-21	0.7428	2446	4.57081938927899e-10	0.553249344936351	3.68675614012073e-10	0.446242330377235	0.000508323860657669	0.49471390080513
17_47368921_48440666	ENSG00000188662.5	HILS1	Testis	COVID19_HGI_B2_ALL_eur_leave_ukbb_23andme_20210107	17_47903146_G_A	0.764548	3.427e-07	2452	0.144381951881271	0.0332058359236655	0.625622568004172	0.143831509921489	0.0529581342694028	0.218303244300208
17_47368921_48440666	ENSG00000188662.5	HILS1	Thyroid	COVID19_HGI_C2_ALL_leave_23andme_20210107	17_48246827_C_T	1.2739e-09	0.9873	2458	0.0045238535221252	0.971490727354852	0.000107691253275427	0.0231257824267734	0.00075194544297371	0.750003438881175
17_47368921_48440666	ENSG00000188662.5	HILS1	Heart_Left_Ventricle	COVID19_HGI_A2_ALL_eur_leave_ukbb_23andme_20210107	17_47940666_C_T	0.181765	2.925e-09	2685	0.00279077898474372	0.00080535152294715	0.717526719224957	0.20698902183329	0.0718881284340623	0.700956911130441
17_47368921_48440666	ENSG00000188662.5	HILS1	Brain_Putamen_basal_ganglia	COVID19_HGI_B1_ALL_eur_leave_ukbb_23andme_20210107	17_47855275_A_T	0.326149	0.001111	2464	0.75067571665002	0.176023867921678	0.0550619868365709	0.0129060002329379	0.00533242835879413	0.0363741324981831
17_47368921_48440666	ENSG00000188662.5	HILS1	Cells_EBV-transformed_lymphocytes	COVID19_HGI_A2_ALL_leave_UKBB_23andme_20210107	17_47940666_C_T	0.736767	3.088e-08	2241	0.040583562931988	0.0086830741079707	0.727234856447031	0.15552788386187	0.0679706226511411	0.947167641914892
17_47368921_48440666	ENSG00000188662.5	HILS1	Liver	COVID19_HGI_B2_ALL_leave_23andme_20210107	17_47940666_C_T	0.53413	9.466e-07	2282	0.3648182631691	0.0752050881407755	0.431281950398733	0.0888663486918394	0.0398283495995527	0.321097960914044
17_47368921_48440666	ENSG00000188662.5	HILS1	Brain_Nucleus_accumbens_basal_ganglia	COVID19_HGI_B2_ALL_leave_23andme_20210107	17_47940666_C_T	0.681692	9.466e-07	2282	0.356224653054075	0.0848388047237253	0.421122730574652	0.100257436679658	0.0375563749678895	0.326872685321665
17_47368921_48440666	ENSG00000188662.5	HILS1	Brain_Anterior_cingulate_cortex_BA24	COVID19_HGI_A2_ALL_eur_leave_ukbb_23andme_20210107	17_47940666_C_T	0.61429	2.925e-09	2674	0.00283324858788724	0.000749875460682545	0.728444778717707	0.192722115684861	0.0752499815488619	0.601794001573942
17_47368921_48440666	ENSG00000188662.5	HILS1	Muscle_Skeletal	COVID19_HGI_A2_ALL_eur_leave_ukbb_23andme_20210107	17_47940666_C_T	0.962962	2.925e-09	2685	0.00287487479805984	0.000733853351870287	0.73914827842371	0.188609649973949	0.0686333434524112	0.561116707464558
17_47368921_48440666	ENSG00000188662.5	HILS1	Brain_Hippocampus	COVID19_HGI_C2_ALL_eur_leave_23andme_20210107	17_47903146_G_A	0.567597	2.326e-05	2562	0.721234923332829	0.184065878730064	0.0701691664533018	0.017901196847597	0.0066288346362082	0.134939181726502
17_47368921_48440666	ENSG00000188662.5	HILS1	Heart_Left_Ventricle	COVID19_HGI_C2_ALL_leave_UKBB_23andme_20210107	17_47940666_C_T	0.181765	0.0007466	2355	0.786118623000051	0.201127067616068	0.00935602809392932	0.00239271777544453	0.00100556351450665	0.0511979278603223
17_47368921_48440666	ENSG00000188662.5	HILS1	Artery_Coronary	COVID19_HGI_B1_ALL_eur_leave_ukbb_23andme_20210107	17_47855275_A_T	0.941973	0.001111	2468	0.748805854947045	0.17771430511451	0.0550724947065506	0.0130650284115032	0.00534231682039111	0.0333075403008428
17_47368921_48440666	ENSG00000188662.5	HILS1	Brain_Putamen_basal_ganglia	COVID19_HGI_B1_ALL_leave_UKBB_23andme_20210107	17_47855275_A_T	0.326149	0.0007298	2138	0.788081382902626	0.160351628960948	0.0397293204039925	0.0080800029499239	0.0037576647825103	0.0780239740438071
17_47368921_48440666	ENSG00000188662.5	HILS1	Uterus	COVID19_HGI_B2_ALL_eur_leave_23andme_20210107	17_48243736_G_A	2.9288e-15	0.7428	2428	0.000233716664728293	0.553071235255881	0.000188457146889883	0.445967775615147	0.000538815317352517	0.658699012150122
17_47368921_48440666	ENSG00000188662.5	HILS1	Lung	COVID19_HGI_B1_ALL_eur_leave_23andme_20210107	17_48246827_C_T	5.58232e-23	0.8021	2464	5.06006932531612e-14	0.920235373992232	3.9885975780519e-15	0.0725302814079885	0.00723434459972547	0.544563538639697
17_47368921_48440666	ENSG00000188662.5	HILS1	Breast_Mammary_Tissue	COVID19_HGI_C2_ALL_leave_23andme_20210107	17_48128226_A_G	0.609631	8.324e-05	2458	0.794897021462886	0.180282255516836	0.0189226852831495	0.00429004777319798	0.00160798996393025	0.103854215059635
17_47368921_48440666	ENSG00000188662.5	HILS1	Esophagus_Gastroesophageal_Junction	COVID19_HGI_B1_ALL_leave_23andme_20210107	17_48243736_G_A	1.48168e-11	0.3456	2354	0.00100119351485673	0.928860124978099	6.47192543586582e-05	0.0600334313854233	0.0100405308672632	0.839618759175767
17_47368921_48440666	ENSG00000188662.5	HILS1	Lung	COVID19_HGI_B2_ALL_leave_UKBB_23andme_20210107	17_48246827_C_T	5.58232e-23	0.6464	2074	1.54061301018027e-14	0.280179281808203	3.95641124943804e-14	0.719521381371134	0.000299336820607087	0.572199519329326
17_47368921_48440666	ENSG00000188662.5	HILS1	Spleen	COVID19_HGI_B1_ALL_eur_leave_ukbb_23andme_20210107	17_47855275_A_T	0.7291	0.001111	2469	0.730052476214712	0.196193197528961	0.0537424402980683	0.0144370872682301	0.00557479869002797	0.0323629844543517
17_47368921_48440666	ENSG00000188662.5	HILS1	Pituitary	COVID19_HGI_B1_ALL_leave_23andme_20210107	17_48248998_C_T	0.549248	0.0003509	2353	0.763686646850536	0.171158416911647	0.0493468830447284	0.0110549327026046	0.00475312049048456	0.0562413849179807
17_47368921_48440666	ENSG00000188662.5	HILS1	Stomach	COVID19_HGI_C2_ALL_leave_23andme_20210107	17_48128226_A_G	0.000247314	8.324e-05	2458	0.761448962975987	0.207795346862698	0.0181264474473162	0.00493892017645436	0.00769032253754468	0.56956318069049
17_47368921_48440666	ENSG00000188662.5	HILS1	Stomach	COVID19_HGI_A2_ALL_eur_leave_ukbb_23andme_20210107	17_47940666_C_T	0.47615	2.925e-09	2685	0.002791715304501	0.000823356107805976	0.717767452886512	0.211623006787887	0.0669944689132941	0.650167790463627
17_47368921_48440666	ENSG00000188662.5	HILS1	Adipose_Subcutaneous	COVID19_HGI_A2_ALL_leave_UKBB_23andme_20210107	17_47940666_C_T	0.46341	3.088e-08	2243	0.000532014093206554	0.0522755762659787	0.00953342839904611	0.936751463734226	0.000907517507542082	0.851107710331846
17_47368921_48440666	ENSG00000188662.5	HILS1	Brain_Substantia_nigra	COVID19_HGI_A2_ALL_eur_leave_ukbb_23andme_20210107	17_47940666_C_T	0.75675	2.925e-09	2666	0.00285022152253696	0.000757340146290901	0.732808477671794	0.194647605954323	0.0689363547050551	0.661106464306781
17_47368921_48440666	ENSG00000188662.5	HILS1	Brain_Hypothalamus	COVID19_HGI_A2_ALL_eur_leave_23andme_20210107	17_47940666_C_T	0.914775	8.525e-10	2668	0.001283239053362	0.000341689371173037	0.734040551110674	0.195384776252827	0.0689497442119634	0.786886765629327
17_47368921_48440666	ENSG00000188662.5	HILS1	Brain_Substantia_nigra	COVID19_HGI_B1_ALL_leave_UKBB_23andme_20210107	17_47855275_A_T	0.290728	0.0007298	2134	0.781855677008414	0.166517926715043	0.039338907726082	0.00837440217872426	0.00391308637173691	0.0750675734832977
17_47368921_48440666	ENSG00000188662.5	HILS1	Pituitary	COVID19_HGI_A2_ALL_eur_leave_ukbb_23andme_20210107	17_47940666_C_T	0.929766	2.925e-09	2683	0.00287149174132784	0.000737169976639605	0.73827825170065	0.189462300575194	0.068650786006189	0.655716242004043
17_47368921_48440666	ENSG00000188662.5	HILS1	Brain_Hypothalamus	COVID19_HGI_B2_ALL_leave_23andme_20210107	17_47940666_C_T	0.914775	9.466e-07	2280	0.358726833345272	0.0815469104051802	0.424078256141831	0.0963635166002291	0.0392844835074878	0.320640175734649
17_47368921_48440666	ENSG00000188662.5	HILS1	Esophagus_Gastroesophageal_Junction	COVID19_HGI_B2_ALL_leave_23andme_20210107	17_48243736_G_A	1.48168e-11	0.5634	2281	0.000493162432575129	0.457529438003644	0.000583006261666662	0.540881171256865	0.000513222045249779	0.758371912794055
17_47368921_48440666	ENSG00000188662.5	HILS1	Liver	COVID19_HGI_B2_ALL_leave_UKBB_23andme_20210107	17_47940666_C_T	0.53413	1.9e-07	2074	0.22364982475138	0.0415669225564257	0.574349740482636	0.106693274697484	0.053740237512074	0.773274344591169
17_47368921_48440666	ENSG00000188662.5	HILS1	Spleen	COVID19_HGI_C2_ALL_eur_leave_23andme_20210107	17_47903146_G_A	0.744441	2.326e-05	2566	0.707370849664861	0.198164691866018	0.0688263940038726	0.0192748400743999	0.00636322439084827	0.133911744482546
17_47368921_48440666	ENSG00000188662.5	HILS1	Ovary	COVID19_HGI_B2_ALL_eur_leave_ukbb_23andme_20210107	17_47903146_G_A	0.1941	3.427e-07	2445	0.139951555633019	0.035855671973813	0.606417977469825	0.155302174673825	0.0624726202495167	0.233796876274544
17_47368921_48440666	ENSG00000188662.5	HILS1	Ovary	COVID19_HGI_B1_ALL_eur_leave_ukbb_23andme_20210107	17_47855275_A_T	0.0434415	0.001111	2461	0.737135956013872	0.189322337486676	0.0541423845949436	0.0139001619667384	0.00549915993776995	0.0386568036556339
17_47368921_48440666	ENSG00000188662.5	HILS1	Brain_Frontal_Cortex_BA9	COVID19_HGI_A2_ALL_eur_leave_23andme_20210107	17_47940666_C_T	0.989241	8.525e-10	2670	0.00130195735118226	0.000322778448950326	0.744747832485535	0.184567210706385	0.0690602210079483	0.789352642906324
17_47368921_48440666	ENSG00000188662.5	HILS1	Adipose_Subcutaneous	COVID19_HGI_B1_ALL_leave_23andme_20210107	17_48241732_C_T	1.07299e-08	0.3099	2355	0.0110531812085894	0.9192749258345	0.000714872687277004	0.0594452754495666	0.00951174482006736	0.404010409340019
17_47368921_48440666	ENSG00000188662.5	HILS1	Skin_Sun_Exposed_Lower_leg	COVID19_HGI_C2_ALL_leave_UKBB_23andme_20210107	17_47940666_C_T	0.871159	0.0007466	2355	0.782732531028249	0.204662511321677	0.00931572835965269	0.00243494630699905	0.000854282983422896	0.0444595586973944
17_47368921_48440666	ENSG00000188662.5	HILS1	Lung	COVID19_HGI_B1_ALL_eur_leave_ukbb_23andme_20210107	17_48246827_C_T	5.58232e-23	0.5605	2470	5.07046086112558e-14	0.922125201626436	3.7335868960073e-15	0.0678898502654166	0.00998494810809332	0.571306882628542
17_47368921_48440666	ENSG00000188662.5	HILS1	Brain_Cerebellar_Hemisphere	COVID19_HGI_B1_ALL_leave_UKBB_23andme_20210107	17_48243736_G_A	8.57626e-17	0.3287	2140	6.01167892665418e-06	0.940776174485587	3.03348712864902e-07	0.0474597131687805	0.0117577973179927	0.47451810530585
17_47368921_48440666	ENSG00000188662.5	HILS1	Lung	COVID19_HGI_B2_ALL_eur_leave_23andme_20210107	17_48246827_C_T	5.58232e-23	0.543	2449	3.04198121194507e-14	0.553221422957751	2.45366107718074e-14	0.446227672742759	0.000550904299435599	0.593394482815498
17_47368921_48440666	ENSG00000188662.5	HILS1	Esophagus_Gastroesophageal_Junction	COVID19_HGI_B2_ALL_eur_leave_ukbb_23andme_20210107	17_48243736_G_A	1.48168e-11	0.9686	2451	0.000201599576625519	0.18725373921069	0.000873551910707501	0.811389625244134	0.000281484057842107	0.584330138175008
17_47368921_48440666	ENSG00000188662.5	HILS1	Prostate	COVID19_HGI_C2_ALL_eur_leave_ukbb_23andme_20210107	17_47940666_C_T	0.0462728	4.413e-05	2565	0.740453533352499	0.207362113527634	0.0367223473896487	0.0102788160424267	0.00518318968779169	0.18366027951019
17_47368921_48440666	ENSG00000188662.5	HILS1	Artery_Coronary	COVID19_HGI_B2_ALL_eur_leave_ukbb_23andme_20210107	17_47903146_G_A	0.723219	3.427e-07	2451	0.143124072722733	0.0337274649099745	0.620171356705644	0.146087691812413	0.0568894138492359	0.225967234677768
17_47368921_48440666	ENSG00000188662.5	HILS1	Artery_Aorta	COVID19_HGI_B2_ALL_leave_UKBB_23andme_20210107	17_47940666_C_T	0.675388	1.9e-07	2074	0.221121369750963	0.0450163387249042	0.567856475956603	0.115554926816637	0.0504508887508919	0.774367871750309
17_47368921_48440666	ENSG00000188662.5	HILS1	Brain_Spinal_cord_cervical_c-1	COVID19_HGI_A2_ALL_eur_leave_ukbb_23andme_20210107	17_47940666_C_T	0.728853	2.925e-09	2670	0.00287904209293804	0.000724045006614961	0.740219244201361	0.186086286420925	0.0700913822781611	0.657705683920667
17_47368921_48440666	ENSG00000188662.5	HILS1	Brain_Cerebellum	COVID19_HGI_A2_ALL_leave_UKBB_23andme_20210107	17_48241732_C_T	1.06639e-21	0.5298	2242	4.36641200730807e-11	0.0528507993203445	7.8243498697474e-10	0.947054704928648	9.44949249091492e-05	0.518545311208095
17_47368921_48440666	ENSG00000188662.5	HILS1	Brain_Cerebellar_Hemisphere	COVID19_HGI_C2_ALL_eur_leave_23andme_20210107	17_48243736_G_A	8.57626e-17	0.5037	2565	5.81720141909753e-06	0.910571784142615	5.65977181276113e-07	0.0885920888452824	0.000829743833502839	0.46073431278929
17_47368921_48440666	ENSG00000188662.5	HILS1	Brain_Cerebellar_Hemisphere	COVID19_HGI_A2_ALL_eur_leave_ukbb_23andme_20210107	17_48243736_G_A	8.57626e-17	0.5077	2681	2.47511360228078e-08	0.00387431793134808	6.36366934425609e-06	0.996110967222427	8.32642574534752e-06	0.398187498605683
17_47368921_48440666	ENSG00000188662.5	HILS1	Pituitary	COVID19_HGI_A2_ALL_leave_UKBB_23andme_20210107	17_47940666_C_T	0.929766	3.088e-08	2241	0.0406136342718992	0.00865607230466866	0.727773718118693	0.155044084709609	0.06791249059513	0.947688210145736
17_47368921_48440666	ENSG00000188662.5	HILS1	Liver	COVID19_HGI_C2_ALL_eur_leave_23andme_20210107	17_47903146_G_A	0.481582	2.326e-05	2566	0.733768607570069	0.171587523235451	0.0713497008137576	0.0166780966836848	0.00661607169703739	0.134650634295331
17_47368921_48440666	ENSG00000188662.5	HILS1	Small_Intestine_Terminal_Ileum	COVID19_HGI_B2_ALL_leave_23andme_20210107	17_47940666_C_T	0.0506485	9.466e-07	2277	0.353050897989488	0.0819848008502013	0.417356126364436	0.0968668960887481	0.0507412787071265	0.323416715194593
17_47368921_48440666	ENSG00000188662.5	HILS1	Brain_Hypothalamus	COVID19_HGI_C2_ALL_leave_UKBB_23andme_20210107	17_47940666_C_T	0.914775	0.0007466	2353	0.800117090760485	0.187278999970304	0.00947329381053367	0.00221644753043936	0.000914167928238658	0.0504584866825758
17_47368921_48440666	ENSG00000188662.5	HILS1	Brain_Substantia_nigra	COVID19_HGI_B2_ALL_eur_leave_23andme_20210107	17_47907383_G_C	0.748055	1.64e-06	2436	0.431065694768576	0.104761266082658	0.347664310810391	0.0844603011479823	0.0320484271903926	0.242581637267432
17_47368921_48440666	ENSG00000188662.5	HILS1	Minor_Salivary_Gland	COVID19_HGI_C2_ALL_leave_UKBB_23andme_20210107	17_47940666_C_T	0.681613	0.0007466	2325	0.801606672753312	0.185853973851032	0.00943118895139611	0.0021857159670145	0.000922448477246029	0.0496151202228012
17_47368921_48440666	ENSG00000188662.5	HILS1	Prostate	COVID19_HGI_B2_ALL_eur_leave_23andme_20210107	17_47907383_G_C	0.0306649	1.64e-06	2447	0.41350407660567	0.110344137514612	0.333528304504986	0.0889488169177719	0.0536746644569612	0.247329454451854
17_47368921_48440666	ENSG00000188662.5	HILS1	Esophagus_Gastroesophageal_Junction	COVID19_HGI_C2_ALL_eur_leave_ukbb_23andme_20210107	17_48243736_G_A	1.48168e-11	0.3253	2567	0.00102329782650484	0.950492738319691	5.07218937991603e-05	0.0471118361532126	0.00132140580679188	0.858594801831445
17_47368921_48440666	ENSG00000188662.5	HILS1	Spleen	COVID19_HGI_B1_ALL_eur_leave_23andme_20210107	17_47731331_A_G	0.0832984	0.0004004	2463	0.726525968399962	0.194821624486947	0.057251759745702	0.0153462954931815	0.00605435187420788	0.0842575970440631
17_47368921_48440666	ENSG00000188662.5	HILS1	Muscle_Skeletal	COVID19_HGI_C2_ALL_leave_23andme_20210107	17_48128226_A_G	0.345519	8.324e-05	2458	0.79007196969582	0.184827320188114	0.0188078239443876	0.00439795702300872	0.00189492914867067	0.0909859946883239
17_47368921_48440666	ENSG00000188662.5	HILS1	Minor_Salivary_Gland	COVID19_HGI_A2_ALL_leave_23andme_20210107	17_47940666_C_T	0.681613	8.597e-09	2207	0.0154183484582267	0.00338528570300575	0.747303105008441	0.164009591123006	0.0698836697073207	0.972525264128937
17_47368921_48440666	ENSG00000188662.5	HILS1	Muscle_Skeletal	COVID19_HGI_C2_ALL_eur_leave_23andme_20210107	17_47903146_G_A	0.190156	2.326e-05	2567	0.726829853164866	0.177605823490184	0.0707236746482478	0.0172742450429445	0.00756640365375776	0.13882027730629
17_47368921_48440666	ENSG00000188662.5	HILS1	Nerve_Tibial	COVID19_HGI_A2_ALL_leave_UKBB_23andme_20210107	17_47940666_C_T	0.687379	3.088e-08	2243	0.0222270409994037	0.0288686080161721	0.398297538723673	0.517277793029281	0.0333290192314703	0.944659378482915
17_47368921_48440666	ENSG00000188662.5	HILS1	Small_Intestine_Terminal_Ileum	COVID19_HGI_A2_ALL_eur_leave_ukbb_23andme_20210107	17_47940666_C_T	0.0506485	2.925e-09	2662	0.00278102670100933	0.000753549939531618	0.715015256149228	0.193653494210647	0.0877966729995845	0.666491216876319
17_47368921_48440666	ENSG00000188662.5	HILS1	Spleen	COVID19_HGI_B2_ALL_eur_leave_ukbb_23andme_20210107	17_47903146_G_A	0.744441	3.427e-07	2451	0.139631589847791	0.0374889807677517	0.605037099233173	0.162387902420487	0.0554544277307971	0.228208684902188
17_47368921_48440666	ENSG00000188662.5	HILS1	Breast_Mammary_Tissue	COVID19_HGI_B1_ALL_leave_23andme_20210107	17_47731331_A_G	0.103058	0.0007123	2355	0.76770324990557	0.166884075349758	0.0496517767088451	0.0107883787483377	0.00497251928748939	0.0601016064371001
17_47368921_48440666	ENSG00000188662.5	HILS1	Artery_Tibial	COVID19_HGI_B2_ALL_leave_UKBB_23andme_20210107	17_47940666_C_T	0.153243	1.9e-07	2074	0.214490489261446	0.0490873013380454	0.55082787111616	0.12600032495079	0.0595940133335591	0.815933306442228
17_47368921_48440666	ENSG00000188662.5	HILS1	Heart_Atrial_Appendage	COVID19_HGI_B2_ALL_leave_23andme_20210107	17_47940666_C_T	0.0114429	9.466e-07	2282	0.348627594739874	0.0784128412169921	0.412141617352469	0.0926301404040399	0.0681878062866252	0.384700040537516
17_47368921_48440666	ENSG00000188662.5	HILS1	Brain_Hippocampus	COVID19_HGI_C2_ALL_leave_UKBB_23andme_20210107	17_48177908_G_C	0.0599964	0.0006512	2351	0.801506373207302	0.185804507909652	0.00952585675961668	0.00220731985790785	0.000955942265521987	0.0527773020032228
17_47368921_48440666	ENSG00000188662.5	HILS1	Adipose_Subcutaneous	COVID19_HGI_B2_ALL_leave_UKBB_23andme_20210107	17_47940666_C_T	0.46341	1.9e-07	2074	0.0033324924421224	0.276646017162931	0.00855809375849526	0.710446972254864	0.00101642438158703	0.551380817018623
17_47368921_48440666	ENSG00000188662.5	HILS1	Cells_EBV-transformed_lymphocytes	COVID19_HGI_C2_ALL_leave_23andme_20210107	17_48128226_A_G	0.46274	8.324e-05	2455	0.789274493022639	0.185713370504364	0.0187711813735427	0.00441496359443358	0.0018259915050204	0.112480080298107
17_47368921_48440666	ENSG00000188662.5	HILS1	Brain_Putamen_basal_ganglia	COVID19_HGI_C2_ALL_eur_leave_23andme_20210107	17_47903146_G_A	0.640794	2.326e-05	2562	0.728172927535247	0.177283346682929	0.0707970349424401	0.0172299594066018	0.0065167314327818	0.135097831583569
17_47368921_48440666	ENSG00000188662.5	HILS1	Skin_Sun_Exposed_Lower_leg	COVID19_HGI_A2_ALL_leave_23andme_20210107	17_47940666_C_T	0.871159	8.597e-09	2235	0.0152449470213459	0.00378251234012307	0.738906502398406	0.183275593046314	0.0587904451938107	0.97144134966857
17_47368921_48440666	ENSG00000188662.5	HILS1	Artery_Aorta	COVID19_HGI_B2_ALL_eur_leave_23andme_20210107	17_47907383_G_C	0.618473	1.64e-06	2449	0.432223325601441	0.10461073503489	0.34863119683759	0.084348799634818	0.0301859428912613	0.242185062146975
17_47368921_48440666	ENSG00000188662.5	HILS1	Artery_Coronary	COVID19_HGI_A2_ALL_eur_leave_ukbb_23andme_20210107	17_47940666_C_T	0.398815	2.925e-09	2683	0.00286239291502394	0.000740723575694538	0.73593905797141	0.190374564520433	0.0700832610174382	0.671555715829645
17_47368921_48440666	ENSG00000188662.5	HILS1	Testis	COVID19_HGI_B2_ALL_leave_UKBB_23andme_20210107	17_47940666_C_T	0.751981	1.9e-07	2074	0.223413026724672	0.0429883305358481	0.573741625160669	0.110347789381328	0.0495092281974826	0.775192131805949
17_47368921_48440666	ENSG00000188662.5	HILS1	Esophagus_Mucosa	COVID19_HGI_B2_ALL_eur_leave_ukbb_23andme_20210107	17_47903146_G_A	0.130402	3.427e-07	2452	0.141983130640967	0.0325336272405716	0.61522821687519	0.140902362676718	0.069352662566553	0.251003277609048
17_47368921_48440666	ENSG00000188662.5	HILS1	Brain_Nucleus_accumbens_basal_ganglia	COVID19_HGI_A2_ALL_leave_23andme_20210107	17_47940666_C_T	0.681692	8.597e-09	2234	0.0152761083027182	0.00355297742522053	0.740416735531229	0.172140426303257	0.0686137524375755	0.972557553833575
17_47368921_48440666	ENSG00000188662.5	HILS1	Brain_Nucleus_accumbens_basal_ganglia	COVID19_HGI_B2_ALL_leave_UKBB_23andme_20210107	17_47940666_C_T	0.681692	1.9e-07	2074	0.219280813349327	0.0465562261409951	0.563129787291417	0.119508400801665	0.0515247724165955	0.777381516676177
17_47368921_48440666	ENSG00000188662.5	HILS1	Skin_Not_Sun_Exposed_Suprapubic	COVID19_HGI_C2_ALL_leave_23andme_20210107	17_47940666_C_T	0.00930121	0.0002531	2458	0.800086731855189	0.174389500767599	0.0190462273946591	0.0041490490467959	0.00232849093575724	0.13403254503219
17_47368921_48440666	ENSG00000188662.5	HILS1	Brain_Nucleus_accumbens_basal_ganglia	COVID19_HGI_B1_ALL_leave_UKBB_23andme_20210107	17_47855275_A_T	0.9998	0.0007298	2139	0.775840756152771	0.172418029065684	0.0391227070538036	0.00869045928353904	0.00392804844420228	0.0676107979786724
17_47368921_48440666	ENSG00000188662.5	HILS1	Uterus	COVID19_HGI_B1_ALL_eur_leave_ukbb_23andme_20210107	17_48243736_G_A	2.9288e-15	0.9744	2444	0.000390096469774822	0.922940314673032	2.83792529993166e-05	0.0671337730666005	0.00950743653759382	0.675687773443374
17_47368921_48440666	ENSG00000188662.5	HILS1	Testis	COVID19_HGI_C2_ALL_leave_UKBB_23andme_20210107	17_48128226_A_G	0.0303355	0.000865	2355	0.809427468639942	0.177884075346936	0.00963343942634584	0.00211615690387652	0.00093885968289946	0.0711670646650082
17_47368921_48440666	ENSG00000188662.5	HILS1	Brain_Nucleus_accumbens_basal_ganglia	COVID19_HGI_B1_ALL_eur_leave_23andme_20210107	17_47731331_A_G	0.869112	0.0004004	2460	0.733183685476831	0.188859695652994	0.0575605035904583	0.0148213497897899	0.00557476548992691	0.0532165107658847
17_47368921_48440666	ENSG00000188662.5	HILS1	Testis	COVID19_HGI_B1_ALL_eur_leave_ukbb_23andme_20210107	17_47855275_A_T	0.718851	0.001111	2470	0.751953573273286	0.174672956618993	0.0553694049608693	0.0128567340596066	0.00514733108724544	0.0332471102070642
17_47368921_48440666	ENSG00000188662.5	HILS1	Brain_Frontal_Cortex_BA9	COVID19_HGI_B1_ALL_leave_23andme_20210107	17_48248998_C_T	0.648422	0.0003509	2354	0.767906831066542	0.16713900840735	0.0496028350496646	0.010791761459563	0.00455956401688024	0.0597525608444859
17_47368921_48440666	ENSG00000188662.5	HILS1	Minor_Salivary_Gland	COVID19_HGI_A2_ALL_leave_UKBB_23andme_20210107	17_47940666_C_T	0.681613	3.088e-08	2215	0.0403841193382424	0.00889957851644497	0.723629024634371	0.159400773550178	0.0676865039607638	0.949384251063463
17_47368921_48440666	ENSG00000188662.5	HILS1	Pituitary	COVID19_HGI_B1_ALL_eur_leave_23andme_20210107	17_47731331_A_G	0.246641	0.0004004	2464	0.746186348579179	0.175425993138685	0.0588181084363376	0.0138221993905035	0.00574735045529491	0.0647526750274017
17_47368921_48440666	ENSG00000188662.5	HILS1	Brain_Hypothalamus	COVID19_HGI_B2_ALL_eur_leave_23andme_20210107	17_47907383_G_C	0.71529	1.64e-06	2446	0.430651253587448	0.105154426899663	0.347358350197046	0.0847843001689315	0.0320516691469116	0.242312643871378
17_47368921_48440666	ENSG00000188662.5	HILS1	Brain_Spinal_cord_cervical_c-1	COVID19_HGI_C2_ALL_leave_UKBB_23andme_20210107	17_47940666_C_T	0.728853	0.0007466	2347	0.809637885255124	0.177824865068789	0.00954769507122999	0.00209611513520248	0.00089343946965484	0.0526289425513653
17_47368921_48440666	ENSG00000188662.5	HILS1	Ovary	COVID19_HGI_A2_ALL_leave_UKBB_23andme_20210107	17_47940666_C_T	0.310089	3.088e-08	2243	0.03971040601883	0.00938829318642476	0.711590759176718	0.168162404366184	0.0711481372518434	0.949622180189013
17_47368921_48440666	ENSG00000188662.5	HILS1	Brain_Anterior_cingulate_cortex_BA24	COVID19_HGI_B1_ALL_eur_leave_23andme_20210107	17_47731331_A_G	0.561829	0.0004004	2455	0.741574006678807	0.1803731719197	0.0582169459746241	0.0141544362434053	0.00568143918346423	0.0555387715898528
17_47368921_48440666	ENSG00000188662.5	HILS1	Brain_Spinal_cord_cervical_c-1	COVID19_HGI_B2_ALL_leave_UKBB_23andme_20210107	17_47940666_C_T	0.728853	1.9e-07	2071	0.222164520709644	0.0429734858116914	0.570527347838578	0.110303594050783	0.0540310515893033	0.770921293386614
17_47368921_48440666	ENSG00000188662.5	HILS1	Brain_Hippocampus	COVID19_HGI_A2_ALL_leave_23andme_20210107	17_47940666_C_T	0.929624	8.597e-09	2234	0.0153756473682712	0.00341685320170138	0.74524037437315	0.165540614001532	0.0704265110553452	0.97208603475301
17_47368921_48440666	ENSG00000188662.5	HILS1	Brain_Cerebellar_Hemisphere	COVID19_HGI_B1_ALL_eur_leave_ukbb_23andme_20210107	17_48243736_G_A	8.57626e-17	0.9744	2466	5.89401829051015e-06	0.922381674398631	4.31813402716559e-07	0.0675663937251264	0.0100456060445494	0.40414909933399
17_47368921_48440666	ENSG00000188662.5	HILS1	Artery_Tibial	COVID19_HGI_A2_ALL_eur_leave_ukbb_23andme_20210107	17_47940666_C_T	0.153243	2.925e-09	2685	0.00277704586661306	0.000806856378681994	0.713995848722173	0.207372770297701	0.0750474787348307	0.716416615366945
17_47368921_48440666	ENSG00000188662.5	HILS1	Heart_Atrial_Appendage	COVID19_HGI_B1_ALL_leave_UKBB_23andme_20210107	17_47855275_A_T	0.189278	0.0007298	2141	0.784211381332591	0.164089676619784	0.0395995304987234	0.00828205340132686	0.00381735814757497	0.0827577051617187
17_47368921_48440666	ENSG00000188662.5	HILS1	Heart_Left_Ventricle	COVID19_HGI_A2_ALL_leave_UKBB_23andme_20210107	17_47940666_C_T	0.181765	3.088e-08	2243	0.0392841607738387	0.00960671431246693	0.703952656022221	0.17207246663121	0.075084002260263	0.954954147456539
17_47368921_48440666	ENSG00000188662.5	HILS1	Liver	COVID19_HGI_A2_ALL_eur_leave_ukbb_23andme_20210107	17_47940666_C_T	0.53413	2.925e-09	2681	0.0028938245270396	0.000711197549507834	0.744020147510937	0.182783688575007	0.0695911418375092	0.659860755118082
17_47368921_48440666	ENSG00000188662.5	HILS1	Heart_Left_Ventricle	COVID19_HGI_B1_ALL_leave_23andme_20210107	17_48248998_C_T	0.429944	0.0003509	2355	0.744997314507634	0.18985204871632	0.0481832535073576	0.0122741287144018	0.00469325455428609	0.0526237169538958
17_47368921_48440666	ENSG00000188662.5	HILS1	Brain_Nucleus_accumbens_basal_ganglia	COVID19_HGI_B1_ALL_leave_23andme_20210107	17_48248998_C_T	0.651969	0.0003509	2352	0.749280833367108	0.185656310189682	0.0483729768768731	0.0119811155089238	0.00470876405741335	0.0555010918492704
17_47368921_48440666	ENSG00000188662.5	HILS1	Adipose_Subcutaneous	COVID19_HGI_B2_ALL_eur_leave_23andme_20210107	17_48241732_C_T	1.07299e-08	0.9441	2449	0.00557039776011203	0.547469774205057	0.00449308106004452	0.441588066914035	0.000878680060751565	0.170048153069398
17_47368921_48440666	ENSG00000188662.5	HILS1	Brain_Spinal_cord_cervical_c-1	COVID19_HGI_A2_ALL_eur_leave_23andme_20210107	17_47940666_C_T	0.728853	8.525e-10	2660	0.00129739413975359	0.000325078047989225	0.742137476107567	0.185881307507756	0.0703587441969339	0.785386598832809
17_47368921_48440666	ENSG00000188662.5	HILS1	Testis	COVID19_HGI_C2_ALL_eur_leave_ukbb_23andme_20210107	17_47940666_C_T	0.751981	4.413e-05	2568	0.76460492498341	0.184861124408842	0.0379284675568765	0.00916665533538528	0.00343882771548677	0.173788049701278
17_47368921_48440666	ENSG00000188662.5	HILS1	Artery_Tibial	COVID19_HGI_C2_ALL_eur_leave_23andme_20210107	17_47940666_C_T	0.153243	3.23e-05	2567	0.707650750371276	0.197834422978744	0.0688574653557802	0.0192437276532757	0.0064136336409243	0.140624623040637
17_47368921_48440666	ENSG00000188662.5	HILS1	Brain_Cerebellum	COVID19_HGI_A2_ALL_eur_leave_ukbb_23andme_20210107	17_48241732_C_T	1.06639e-21	0.3564	2682	3.20089360945653e-12	0.00387434317975952	8.22969208181817e-10	0.996117178751816	8.47724225552455e-06	0.538327274838984
17_47368921_48440666	ENSG00000188662.5	HILS1	Adipose_Subcutaneous	COVID19_HGI_B1_ALL_leave_UKBB_23andme_20210107	17_48241732_C_T	1.07299e-08	0.2856	2141	0.0111954145293393	0.92946989550741	0.000565323546244735	0.0469226563473156	0.0118467100696896	0.428107906921504
17_47368921_48440666	ENSG00000188662.5	HILS1	Uterus	COVID19_HGI_A2_ALL_leave_23andme_20210107	17_47940666_C_T	0.921755	8.597e-09	2232	8.53824470435552e-06	0.0202048782549317	0.000413839551291587	0.97930868621229	6.40577367827109e-05	0.593872271194201
17_47368921_48440666	ENSG00000188662.5	HILS1	Skin_Sun_Exposed_Lower_leg	COVID19_HGI_C2_ALL_eur_leave_23andme_20210107	17_47903146_G_A	0.966903	2.326e-05	2567	0.707152886378259	0.19923143425008	0.0688090210453163	0.0193806504917094	0.00542600783463553	0.128556006733657
17_47368921_48440666	ENSG00000188662.5	HILS1	Cells_EBV-transformed_lymphocytes	COVID19_HGI_B2_ALL_leave_UKBB_23andme_20210107	17_47940666_C_T	0.736767	1.9e-07	2074	0.221465701698263	0.0437586838130423	0.568740746555927	0.11232191139202	0.0537129565407479	0.757646290845568
17_47368921_48440666	ENSG00000188662.5	HILS1	Prostate	COVID19_HGI_A2_ALL_leave_UKBB_23andme_20210107	17_47940666_C_T	0.0462728	3.088e-08	2242	0.0382921934746091	0.00935883488861941	0.686176517616421	0.167606967942769	0.0985654860775817	0.947659978543663
17_47368921_48440666	ENSG00000188662.5	HILS1	Skin_Sun_Exposed_Lower_leg	COVID19_HGI_B1_ALL_leave_UKBB_23andme_20210107	17_47855275_A_T	0.316239	0.0007298	2141	0.764014080670818	0.184266641247548	0.0385796477954289	0.00930088783213377	0.00383874245407172	0.0725163780013244
17_47368921_48440666	ENSG00000188662.5	HILS1	Adipose_Visceral_Omentum	COVID19_HGI_B1_ALL_eur_leave_ukbb_23andme_20210107	17_48246827_C_T	1.14306e-10	0.5605	2470	0.000770197730726936	0.921360022505579	5.67127965984989e-05	0.0678335124030523	0.00997955456404341	0.556025737653855
17_47368921_48440666	ENSG00000188662.5	HILS1	Esophagus_Mucosa	COVID19_HGI_A2_ALL_leave_23andme_20210107	17_47940666_C_T	0.370641	8.597e-09	2235	0.0155691514667045	0.00320682592918646	0.754620349907783	0.155360226917343	0.0712434457789831	0.968988614074066
17_47368921_48440666	ENSG00000188662.5	HILS1	Brain_Cerebellar_Hemisphere	COVID19_HGI_A2_ALL_leave_UKBB_23andme_20210107	17_48243736_G_A	8.57626e-17	0.7247	2243	3.37635205340207e-07	0.0528503319889087	6.05025523987086e-06	0.947051616770355	9.16633502913253e-05	0.416776721125202
17_47368921_48440666	ENSG00000188662.5	HILS1	Esophagus_Mucosa	COVID19_HGI_C2_ALL_leave_23andme_20210107	17_48128226_A_G	0.111103	8.324e-05	2458	0.792523273737606	0.182118613066978	0.0188661777357135	0.00433321190461503	0.00215872355508764	0.142097991487509
17_47368921_48440666	ENSG00000188662.5	HILS1	Brain_Spinal_cord_cervical_c-1	COVID19_HGI_C2_ALL_eur_leave_23andme_20210107	17_47903146_G_A	0.759368	2.326e-05	2553	0.730127373796707	0.175247556879909	0.070950006159818	0.0170230001406275	0.00665206302293838	0.13594630303336
17_47368921_48440666	ENSG00000188662.5	HILS1	Brain_Substantia_nigra	COVID19_HGI_C2_ALL_eur_leave_ukbb_23andme_20210107	17_47940666_C_T	0.75675	4.413e-05	2556	0.756597482737175	0.192893676137584	0.0373438034693749	0.00951711271267776	0.00364792494318843	0.176683856461537
17_47368921_48440666	ENSG00000188662.5	HILS1	Pituitary	COVID19_HGI_B1_ALL_eur_leave_ukbb_23andme_20210107	17_47855275_A_T	0.443487	0.001111	2470	0.749692435971338	0.176695239042466	0.0552029082097485	0.013005386253526	0.00540403052292109	0.0340260325092911
17_47368921_48440666	ENSG00000188662.5	HILS1	Brain_Cortex	COVID19_HGI_A2_ALL_leave_23andme_20210107	17_47940666_C_T	0.95579	8.597e-09	2226	0.0154751663550665	0.00357417488851807	0.739626313981335	0.170754980271917	0.0705693645031629	0.984421810910941
17_47368921_48440666	ENSG00000188662.5	HILS1	Thyroid	COVID19_HGI_B1_ALL_eur_leave_23andme_20210107	17_48246827_C_T	1.2739e-09	0.8021	2464	0.00426800682063532	0.916005510276967	0.000336425463238717	0.0721969037643974	0.0071931536747619	0.751716631597058
17_47368921_48440666	ENSG00000188662.5	HILS1	Heart_Atrial_Appendage	COVID19_HGI_A2_ALL_eur_leave_ukbb_23andme_20210107	17_47940666_C_T	0.0114429	2.925e-09	2685	0.00267933258859905	0.000703647781000322	0.688873154241031	0.180785283681521	0.126958581707848	0.718807396695849
17_47368921_48440666	ENSG00000188662.5	HILS1	Esophagus_Muscularis	COVID19_HGI_A2_ALL_leave_UKBB_23andme_20210107	17_48243736_G_A	6.77137e-23	0.7247	2243	9.42000483897911e-15	0.0528506978530541	1.68801809572004e-13	0.947058173408798	9.11287379728526e-05	0.549182075287526
17_47368921_48440666	ENSG00000188662.5	HILS1	Esophagus_Mucosa	COVID19_HGI_C2_ALL_eur_leave_23andme_20210107	17_47903146_G_A	0.130402	2.326e-05	2567	0.729109611749201	0.175159855745217	0.0709455049757901	0.0170360592837367	0.00774896824605502	0.153327042933489
17_47368921_48440666	ENSG00000188662.5	HILS1	Nerve_Tibial	COVID19_HGI_B2_ALL_leave_23andme_20210107	17_47940666_C_T	0.687379	9.466e-07	2282	0.2203655589305	0.227490259535514	0.260512418513983	0.268912399116482	0.0227193639035214	0.300257244720221
17_47368921_48440666	ENSG00000188662.5	HILS1	Small_Intestine_Terminal_Ileum	COVID19_HGI_A2_ALL_leave_23andme_20210107	17_47940666_C_T	0.0506485	8.597e-09	2231	0.0149786254862489	0.00340665434704375	0.725997828796079	0.16502627285357	0.0905906185170589	0.974205809021832
17_47368921_48440666	ENSG00000188662.5	HILS1	Artery_Coronary	COVID19_HGI_A2_ALL_eur_leave_23andme_20210107	17_47940666_C_T	0.398815	8.525e-10	2672	0.00128946407447297	0.000332073851914583	0.73760145340693	0.189882560370323	0.0708944482963594	0.795509831779007
17_47368921_48440666	ENSG00000188662.5	HILS1	Ovary	COVID19_HGI_B2_ALL_eur_leave_23andme_20210107	17_47907383_G_C	0.1941	1.64e-06	2442	0.425089348565916	0.108787068083741	0.342859968484126	0.0877077170411539	0.0355558978250624	0.245512847907655
17_47368921_48440666	ENSG00000188662.5	HILS1	Brain_Hypothalamus	COVID19_HGI_B1_ALL_eur_leave_ukbb_23andme_20210107	17_47855275_A_T	0.0102612	0.001111	2466	0.743108496368037	0.183227007659183	0.0546302459901451	0.0134645178114139	0.00556973217122094	0.0469961792898606
17_47368921_48440666	ENSG00000188662.5	HILS1	Adipose_Visceral_Omentum	COVID19_HGI_B1_ALL_leave_23andme_20210107	17_48246827_C_T	1.14306e-10	0.4747	2355	0.000777673259989059	0.930297593568164	5.02965945007605e-05	0.0601589709344135	0.00871546564293255	0.48828402388832
17_47368921_48440666	ENSG00000188662.5	HILS1	Testis	COVID19_HGI_A2_ALL_leave_UKBB_23andme_20210107	17_47940666_C_T	0.751981	3.088e-08	2243	0.040982934696481	0.00848728927402826	0.734393841254863	0.152023897715205	0.0641120370594225	0.948002197455182
17_47368921_48440666	ENSG00000188662.5	HILS1	Skin_Sun_Exposed_Lower_leg	COVID19_HGI_A2_ALL_eur_leave_23andme_20210107	17_47940666_C_T	0.871159	8.525e-10	2674	0.0012733685155405	0.000371829806733621	0.728394461876324	0.212637406581395	0.0573229332200073	0.790514606973707
17_47368921_48440666	ENSG00000188662.5	HILS1	Artery_Tibial	COVID19_HGI_A2_ALL_leave_23andme_20210107	17_47940666_C_T	0.153243	8.597e-09	2235	0.0148923709174914	0.0036521756257466	0.721817510526964	0.176934396873286	0.0827035460565123	0.976232053972506
17_47368921_48440666	ENSG00000188662.5	HILS1	Spleen	COVID19_HGI_B1_ALL_leave_23andme_20210107	17_48242918_G_T	0.0291819	0.0006974	2355	0.742523890543658	0.19169051392164	0.048023282979187	0.0123923561123363	0.00536995644317895	0.0863069446144538
17_47368921_48440666	ENSG00000188662.5	HILS1	Ovary	COVID19_HGI_B1_ALL_leave_UKBB_23andme_20210107	17_47855275_A_T	0.0434415	0.0007298	2136	0.773835321766649	0.174316722649121	0.0390143668314423	0.0087844571189744	0.00404913163381302	0.0793544117930699
17_47368921_48440666	ENSG00000188662.5	HILS1	Small_Intestine_Terminal_Ileum	COVID19_HGI_C2_ALL_leave_23andme_20210107	17_48128226_A_G	0.508645	8.324e-05	2443	0.780627934666696	0.1943788353947	0.0185331035062235	0.0046129544714459	0.0018471719609355	0.104508201216792
17_47368921_48440666	ENSG00000188662.5	HILS1	Esophagus_Gastroesophageal_Junction	COVID19_HGI_A2_ALL_eur_leave_23andme_20210107	17_47940666_C_T	0.573042	8.525e-10	2673	1.87657001200879e-06	0.00174307756251221	0.00107343881732502	0.997078132474623	0.000103474575527676	0.754983970607008
17_47368921_48440666	ENSG00000188662.5	HILS1	Vagina	COVID19_HGI_B2_ALL_eur_leave_ukbb_23andme_20210107	17_47903146_G_A	0.0569091	3.427e-07	2447	0.130593311306988	0.0448840006206377	0.565870655566868	0.194421525321145	0.0642305071843608	0.232950019137848
17_47368921_48440666	ENSG00000188662.5	HILS1	Brain_Substantia_nigra	COVID19_HGI_B2_ALL_eur_leave_ukbb_23andme_20210107	17_47903146_G_A	0.748055	3.427e-07	2439	0.142215121042977	0.0346011624129166	0.616216632229783	0.149869377177907	0.0570977071364172	0.228293388127034
17_47368921_48440666	ENSG00000188662.5	HILS1	Esophagus_Gastroesophageal_Junction	COVID19_HGI_B2_ALL_leave_UKBB_23andme_20210107	17_48243736_G_A	1.48168e-11	0.7213	2073	0.000301901748608846	0.279858262876477	0.000775305488297328	0.718695856682582	0.000368673204034456	0.680384073086268
17_47368921_48440666	ENSG00000188662.5	HILS1	Brain_Hypothalamus	COVID19_HGI_B1_ALL_leave_UKBB_23andme_20210107	17_47855275_A_T	0.0102612	0.0007298	2139	0.780565138467308	0.167502911117757	0.0393932282940543	0.00844937608868739	0.00408934603219322	0.0968076445443177
17_47368921_48440666	ENSG00000188662.5	HILS1	Esophagus_Muscularis	COVID19_HGI_B2_ALL_leave_23andme_20210107	17_48243736_G_A	6.77137e-23	0.5634	2282	8.16416647088906e-14	0.458048478282607	9.65153884665282e-14	0.5414966713484	0.000454850368813869	0.575409016288925
17_47368921_48440666	ENSG00000188662.5	HILS1	Brain_Spinal_cord_cervical_c-1	COVID19_HGI_C2_ALL_leave_23andme_20210107	17_48128226_A_G	0.730528	8.324e-05	2449	0.793057930551618	0.182032064721114	0.0188192105410067	0.00431783550777748	0.00177295867848351	0.116572770280703
17_47368921_48440666	ENSG00000188662.5	HILS1	Heart_Atrial_Appendage	COVID19_HGI_C2_ALL_leave_23andme_20210107	17_47940666_C_T	0.0114429	0.0002531	2458	0.785498847097135	0.189273419608956	0.018698959830723	0.00450366714691983	0.00202510631626604	0.120823019468283
17_47368921_48440666	ENSG00000188662.5	HILS1	Brain_Hypothalamus	COVID19_HGI_A2_ALL_leave_UKBB_23andme_20210107	17_47940666_C_T	0.914775	3.088e-08	2242	0.0402549043381816	0.00900205233718669	0.721347450017669	0.161244056381951	0.0681515369250126	0.949048586468077
17_47368921_48440666	ENSG00000188662.5	HILS1	Brain_Hypothalamus	COVID19_HGI_C2_ALL_leave_23andme_20210107	17_48128226_A_G	0.552312	8.324e-05	2456	0.783344970808506	0.19169459029581	0.0186202573392779	0.00455483112745736	0.00178535042894891	0.11738800284551
17_47368921_48440666	ENSG00000188662.5	HILS1	Minor_Salivary_Gland	COVID19_HGI_B2_ALL_leave_23andme_20210107	17_47940666_C_T	0.681613	9.466e-07	2254	0.359726611050676	0.0807447839062087	0.42520864373985	0.0954040649650068	0.0389158963382577	0.321446600888301
17_47368921_48440666	ENSG00000188662.5	HILS1	Artery_Aorta	COVID19_HGI_A2_ALL_leave_UKBB_23andme_20210107	17_47940666_C_T	0.675388	3.088e-08	2243	0.0404612216365736	0.00896028316387653	0.725045002257954	0.160498790709118	0.0650347022324771	0.94893859947512
17_47368921_48440666	ENSG00000188662.5	HILS1	Cells_Transformed_fibroblasts	COVID19_HGI_C2_ALL_leave_UKBB_23andme_20210107	17_48241732_C_T	1.02865e-06	0.8479	2355	0.298006240858247	0.689263792939354	0.00354673541633659	0.00820232483212734	0.000980905953935054	0.146410586288825
17_47368921_48440666	ENSG00000188662.5	HILS1	Adipose_Subcutaneous	COVID19_HGI_C2_ALL_eur_leave_ukbb_23andme_20210107	17_48243736_G_A	1.17543e-08	0.3253	2568	0.0095818758061569	0.941804790795538	0.000475311960167831	0.0467171016601997	0.00142091977793712	0.267072281114496
17_47368921_48440666	ENSG00000188662.5	HILS1	Small_Intestine_Terminal_Ileum	COVID19_HGI_B2_ALL_leave_UKBB_23andme_20210107	17_47940666_C_T	0.0506485	1.9e-07	2071	0.21546426951803	0.0456507762169536	0.553324425145321	0.117165378988786	0.0683951501309092	0.776153887548435
17_47368921_48440666	ENSG00000188662.5	HILS1	Lung	COVID19_HGI_C2_ALL_leave_UKBB_23andme_20210107	17_48246827_C_T	5.58232e-23	0.6745	2355	5.4291150358292e-14	0.987350853339517	6.4614870217098e-16	0.0117501039893599	0.000899042671069705	0.570681860534291
17_47368921_48440666	ENSG00000188662.5	HILS1	Colon_Transverse	COVID19_HGI_B2_ALL_eur_leave_23andme_20210107	17_47907383_G_C	0.335554	1.64e-06	2449	0.25662258546206	0.285772090840032	0.206991695741319	0.230483547419298	0.0201300805372912	0.239465675749048
17_47368921_48440666	ENSG00000188662.5	HILS1	Cells_EBV-transformed_lymphocytes	COVID19_HGI_B2_ALL_leave_23andme_20210107	17_47940666_C_T	0.736767	9.466e-07	2280	0.360564983653152	0.0786180509086273	0.426249116607677	0.0928982337823815	0.0416696150481614	0.299979659677966
17_47368921_48440666	ENSG00000188662.5	HILS1	Brain_Amygdala	COVID19_HGI_B1_ALL_leave_23andme_20210107	17_48248998_C_T	0.631908	0.0003509	2344	0.762908342244859	0.172318567275853	0.0490415241749613	0.0110723794492503	0.00465918685507658	0.0621499005296835
17_47368921_48440666	ENSG00000188662.5	HILS1	Vagina	COVID19_HGI_A2_ALL_eur_leave_23andme_20210107	17_47940666_C_T	0.0294415	8.525e-10	2667	0.00117770890484982	0.000433702990513722	0.673675036820776	0.248010814391009	0.0767027368928518	0.778927854502219
17_47368921_48440666	ENSG00000188662.5	HILS1	Skin_Not_Sun_Exposed_Suprapubic	COVID19_HGI_C2_ALL_leave_UKBB_23andme_20210107	17_47940666_C_T	0.00930121	0.0007466	2355	0.816975096189687	0.170221925415265	0.00972326787377332	0.00202484946150945	0.00105486105976458	0.119814138169702
17_47368921_48440666	ENSG00000188662.5	HILS1	Minor_Salivary_Gland	COVID19_HGI_C2_ALL_eur_leave_ukbb_23andme_20210107	17_47940666_C_T	0.681613	4.413e-05	2532	0.758652463863716	0.19091434115491	0.0375052985734071	0.00943468791926213	0.00349320848870526	0.182137439114133
17_47368921_48440666	ENSG00000188662.5	HILS1	Brain_Amygdala	COVID19_HGI_B2_ALL_leave_23andme_20210107	17_47940666_C_T	0.306612	9.466e-07	2276	0.360281759259532	0.0789352425613807	0.425902703678708	0.0932707282315743	0.041609566268805	0.321749787652801
17_47368921_48440666	ENSG00000188662.5	HILS1	Stomach	COVID19_HGI_C2_ALL_eur_leave_23andme_20210107	17_47903146_G_A	0.360431	2.326e-05	2567	0.704823817063632	0.199475116854317	0.0685823925713706	0.019402071264056	0.00771660224662435	0.114267539426289
17_47368921_48440666	ENSG00000188662.5	HILS1	Brain_Anterior_cingulate_cortex_BA24	COVID19_HGI_B1_ALL_eur_leave_ukbb_23andme_20210107	17_47855275_A_T	0.584794	0.001111	2458	0.745398423409919	0.181541342552269	0.0544120112975705	0.013246611368132	0.00540161137211056	0.0347173841450391
17_47368921_48440666	ENSG00000188662.5	HILS1	Brain_Frontal_Cortex_BA9	COVID19_HGI_C2_ALL_eur_leave_23andme_20210107	17_47903146_G_A	0.954335	2.326e-05	2564	0.73150276168765	0.173949742130736	0.0711683213323436	0.0169172077605242	0.00646196708874555	0.134101786409283
17_47368921_48440666	ENSG00000188662.5	HILS1	Stomach	COVID19_HGI_B1_ALL_leave_UKBB_23andme_20210107	17_47855275_A_T	0.10952	0.0007298	2141	0.766236057406186	0.181885702660656	0.038691848711654	0.00918049282381313	0.00400589839769171	0.081698075366759
17_47368921_48440666	ENSG00000188662.5	HILS1	Brain_Spinal_cord_cervical_c-1	COVID19_HGI_C2_ALL_eur_leave_ukbb_23andme_20210107	17_47940666_C_T	0.728853	4.413e-05	2554	0.765730969239293	0.183866779457727	0.0377729992217961	0.00906646310310582	0.00356278897807804	0.183345850862367
17_47368921_48440666	ENSG00000188662.5	HILS1	Muscle_Skeletal	COVID19_HGI_C2_ALL_leave_UKBB_23andme_20210107	17_47940666_C_T	0.962962	0.0007466	2355	0.80630045054645	0.181047865618932	0.00959622307212528	0.00215384815099581	0.000901612611497426	0.0434507318996833
17_47368921_48440666	ENSG00000188662.5	HILS1	Stomach	COVID19_HGI_A2_ALL_leave_UKBB_23andme_20210107	17_47940666_C_T	0.47615	3.088e-08	2243	0.0395323720942549	0.00984798293894171	0.708400479644256	0.176405150612495	0.065814014710052	0.947364617954776
17_47368921_48440666	ENSG00000188662.5	HILS1	Heart_Atrial_Appendage	COVID19_HGI_A2_ALL_eur_leave_23andme_20210107	17_47940666_C_T	0.0114429	8.525e-10	2674	0.00120150101616202	0.000314428800941239	0.687284690512168	0.179728636102875	0.131470743567853	0.827988728999967
17_47368921_48440666	ENSG00000188662.5	HILS1	Brain_Cortex	COVID19_HGI_B2_ALL_leave_23andme_20210107	17_47940666_C_T	0.95579	9.466e-07	2272	0.354134715127811	0.0836582523061036	0.418583346840733	0.0988383507860057	0.0447853349393465	0.280039539111482
17_47368921_48440666	ENSG00000188662.5	HILS1	Brain_Spinal_cord_cervical_c-1	COVID19_HGI_B1_ALL_eur_leave_ukbb_23andme_20210107	17_47855275_A_T	0.935824	0.001111	2450	0.753094719562161	0.174005741253668	0.0549414165313355	0.0126891792591109	0.00526894339372377	0.033821178557222
17_47368921_48440666	ENSG00000188662.5	HILS1	Cells_EBV-transformed_lymphocytes	COVID19_HGI_A2_ALL_eur_leave_23andme_20210107	17_47940666_C_T	0.736767	8.525e-10	2666	0.00129218920822779	0.000331066284843124	0.739160080209353	0.18930714153222	0.0699095227653559	0.771577814121616
17_47368921_48440666	ENSG00000188662.5	HILS1	Brain_Caudate_basal_ganglia	COVID19_HGI_A2_ALL_eur_leave_ukbb_23andme_20210107	17_47940666_C_T	0.700105	2.925e-09	2684	0.00281436088035955	0.000803171495336458	0.723589731459438	0.206434040980687	0.0663586951841789	0.667031180564266
17_47368921_48440666	ENSG00000188662.5	HILS1	Brain_Hippocampus	COVID19_HGI_B1_ALL_eur_leave_ukbb_23andme_20210107	17_48386599_G_T	0.025045	0.00248	2462	0.744064752579382	0.182449137672308	0.0546252048975307	0.0133889557457674	0.00547194910501199	0.0363375584716628
17_47368921_48440666	ENSG00000188662.5	HILS1	Heart_Atrial_Appendage	COVID19_HGI_C2_ALL_eur_leave_23andme_20210107	17_47940666_C_T	0.0114429	3.23e-05	2567	0.719860714304486	0.181150576773047	0.0700455474260461	0.0176154034476841	0.0113277580487371	0.142488668099954
17_47368921_48440666	ENSG00000188662.5	HILS1	Liver	COVID19_HGI_B1_ALL_leave_23andme_20210107	17_48248998_C_T	0.420542	0.0003509	2354	0.770921467819706	0.164192518042873	0.0496954935640688	0.0105796425956538	0.00461087797769883	0.0632435169270554
17_47368921_48440666	ENSG00000188662.5	HILS1	Liver	COVID19_HGI_B2_ALL_eur_leave_23andme_20210107	17_47907383_G_C	0.481582	1.64e-06	2448	0.438158284165006	0.0976225957092626	0.353195602200471	0.0786603666817985	0.0323631512434617	0.243343989680255
17_47368921_48440666	ENSG00000188662.5	HILS1	Artery_Aorta	COVID19_HGI_B1_ALL_eur_leave_ukbb_23andme_20210107	17_47855275_A_T	0.555766	0.001111	2470	0.744800192495737	0.181803013753544	0.0548426723922784	0.0133817241472222	0.00517239721121835	0.0335634266543766
17_47368921_48440666	ENSG00000188662.5	HILS1	Brain_Hippocampus	COVID19_HGI_A2_ALL_leave_UKBB_23andme_20210107	17_47940666_C_T	0.929624	3.088e-08	2242	0.0402749318987914	0.00897775855090064	0.721702756471374	0.160807841475232	0.068236711603703	0.948678251671666
17_47368921_48440666	ENSG00000188662.5	HILS1	Heart_Left_Ventricle	COVID19_HGI_A2_ALL_eur_leave_23andme_20210107	17_47940666_C_T	0.181765	8.525e-10	2674	0.00125527460027996	0.000361026913405289	0.718044349156723	0.20644134177053	0.0738980075590616	0.815850334552132
17_47368921_48440666	ENSG00000188662.5	HILS1	Liver	COVID19_HGI_B1_ALL_leave_UKBB_23andme_20210107	17_47855275_A_T	0.843852	0.0007298	2141	0.794625289499697	0.153717695198611	0.0401253911070883	0.0077583540134948	0.00377327018110844	0.0729481655242223
17_47368921_48440666	ENSG00000188662.5	HILS1	Brain_Caudate_basal_ganglia	COVID19_HGI_B1_ALL_eur_leave_23andme_20210107	17_47731331_A_G	0.353892	0.0004004	2463	0.729858265041492	0.191825548169233	0.0574926247722329	0.0151048236653774	0.00571873835166477	0.0593062568976098
17_47368921_48440666	ENSG00000188662.5	HILS1	Esophagus_Gastroesophageal_Junction	COVID19_HGI_A2_ALL_leave_23andme_20210107	17_47940666_C_T	0.573042	8.597e-09	2234	2.1737826251578e-05	0.0201904895109345	0.00105360936289461	0.978611470939349	0.000122692360570996	0.776458809343721
17_47368921_48440666	ENSG00000188662.5	HILS1	Ovary	COVID19_HGI_A2_ALL_leave_23andme_20210107	17_47940666_C_T	0.310089	8.597e-09	2235	0.0151586679230352	0.00357254742238735	0.734724645506838	0.173084145397234	0.0734599937505059	0.972580273877912
17_47368921_48440666	ENSG00000188662.5	HILS1	Cells_EBV-transformed_lymphocytes	COVID19_HGI_C2_ALL_eur_leave_23andme_20210107	17_47903146_G_A	0.346101	2.326e-05	2560	0.726476980526161	0.178617281749742	0.070653800900941	0.0173646057795479	0.00688733104360771	0.136749928609241
17_47368921_48440666	ENSG00000188662.5	HILS1	Breast_Mammary_Tissue	COVID19_HGI_A2_ALL_leave_23andme_20210107	17_47940666_C_T	0.490653	8.597e-09	2235	0.0156324778186093	0.00316701999250933	0.757689711390647	0.153432039847051	0.070078750951183	0.973179123367966
17_47368921_48440666	ENSG00000188662.5	HILS1	Brain_Cerebellar_Hemisphere	COVID19_HGI_B1_ALL_eur_leave_23andme_20210107	17_48243736_G_A	8.57626e-17	0.8636	2460	5.87958533015764e-06	0.920122991453049	4.6257662381327e-07	0.0723832277187761	0.00748743866622122	0.423634408944353
17_47368921_48440666	ENSG00000188662.5	HILS1	Artery_Aorta	COVID19_HGI_B1_ALL_eur_leave_23andme_20210107	17_47731331_A_G	0.192473	0.0004004	2464	0.74114272897749	0.180492940861914	0.0584205453273252	0.014221626529895	0.00572215830337545	0.0683754956584891
17_47368921_48440666	ENSG00000188662.5	HILS1	Breast_Mammary_Tissue	COVID19_HGI_A2_ALL_eur_leave_ukbb_23andme_20210107	17_47940666_C_T	0.490653	2.925e-09	2685	0.00289645124619152	0.000720057655322715	0.744695718090227	0.185064700439949	0.0666230725683101	0.677326758935502
17_47368921_48440666	ENSG00000188662.5	HILS1	Colon_Transverse	COVID19_HGI_C2_ALL_eur_leave_ukbb_23andme_20210107	17_47940666_C_T	0.1252	4.413e-05	2568	0.447209770097045	0.50289876202669	0.0221839811672833	0.0249436873110714	0.00276379939791001	0.166601976629923
17_47368921_48440666	ENSG00000188662.5	HILS1	Artery_Aorta	COVID19_HGI_A2_ALL_eur_leave_ukbb_23andme_20210107	17_47940666_C_T	0.675388	2.925e-09	2685	0.00286009218156464	0.000761933507563689	0.735347575332083	0.195832669116065	0.0651977298627237	0.661915324314613
17_47368921_48440666	ENSG00000188662.5	HILS1	Brain_Cerebellar_Hemisphere	COVID19_HGI_C2_ALL_eur_leave_ukbb_23andme_20210107	17_48243736_G_A	8.57626e-17	0.3253	2566	6.0787020306498e-06	0.951504711334005	3.01486391199621e-07	0.0471906384597483	0.00129827001782568	0.449091586975907
17_47368921_48440666	ENSG00000188662.5	HILS1	Vagina	COVID19_HGI_B2_ALL_eur_leave_23andme_20210107	17_47907383_G_C	0.0569091	1.64e-06	2444	0.396908270839075	0.13631093893091	0.320102647420992	0.10989666065041	0.0367814821586132	0.243275876462408
17_47368921_48440666	ENSG00000188662.5	HILS1	Prostate	COVID19_HGI_B2_ALL_eur_leave_ukbb_23andme_20210107	17_47903146_G_A	0.0306649	3.427e-07	2450	0.134367503603824	0.0358930764136589	0.582226246034359	0.155435788940212	0.0920773850079458	0.238095780560536
17_47368921_48440666	ENSG00000188662.5	HILS1	Uterus	COVID19_HGI_A2_ALL_eur_leave_ukbb_23andme_20210107	17_47940666_C_T	0.921755	2.925e-09	2656	1.63645397214978e-06	0.00387257379323138	0.000420740364884848	0.995657721565743	4.73278221673041e-05	0.550159565648776
17_47368921_48440666	ENSG00000188662.5	HILS1	Colon_Sigmoid	COVID19_HGI_B2_ALL_leave_23andme_20210107	17_48241732_C_T	1.87775e-13	0.7029	2282	1.80175185886168e-05	0.458037024508478	2.13000042562076e-05	0.54148314522892	0.000440512739758774	0.534817935056251
17_47368921_48440666	ENSG00000188662.5	HILS1	Small_Intestine_Terminal_Ileum	COVID19_HGI_A2_ALL_leave_UKBB_23andme_20210107	17_47940666_C_T	0.0506485	3.088e-08	2239	0.0392651977597434	0.00896222818649686	0.703611244204678	0.160510662468137	0.0876506673809447	0.952816548041393
17_47368921_48440666	ENSG00000188662.5	HILS1	Nerve_Tibial	COVID19_HGI_B1_ALL_leave_UKBB_23andme_20210107	17_48183736_T_C	3.56311e-06	0.3959	2141	0.468436143581844	0.477179681845152	0.0236541470782435	0.0240890196959371	0.0066410077988242	0.223462973955753
17_47368921_48440666	ENSG00000188662.5	HILS1	Artery_Aorta	COVID19_HGI_C2_ALL_eur_leave_23andme_20210107	17_47903146_G_A	0.618473	2.326e-05	2567	0.722359285283748	0.183392083112124	0.070288669141883	0.0178387181808051	0.00612124428144045	0.134823788202488
17_47368921_48440666	ENSG00000188662.5	HILS1	Artery_Tibial	COVID19_HGI_C2_ALL_leave_UKBB_23andme_20210107	17_47940666_C_T	0.153243	0.0007466	2355	0.784349839011333	0.202966817408671	0.00933497682735662	0.00241468552718862	0.000933681225451346	0.058990304811224
17_47368921_48440666	ENSG00000188662.5	HILS1	Lung	COVID19_HGI_C2_ALL_eur_leave_ukbb_23andme_20210107	17_48246827_C_T	5.58232e-23	0.2422	2568	5.23115596077904e-14	0.951349578679901	2.59493135160846e-15	0.0471905348957068	0.00145988642433716	0.639938113847301
17_47368921_48440666	ENSG00000188662.5	HILS1	Skin_Not_Sun_Exposed_Suprapubic	COVID19_HGI_B1_ALL_eur_leave_ukbb_23andme_20210107	17_47855275_A_T	0.490401	0.001111	2470	0.758386394645268	0.16835847571878	0.0558430798049634	0.0123919002880969	0.00502014954289153	0.0352942813151576
17_47368921_48440666	ENSG00000188662.5	HILS1	Breast_Mammary_Tissue	COVID19_HGI_B2_ALL_eur_leave_ukbb_23andme_20210107	17_47903146_G_A	0.852434	3.427e-07	2452	0.144607174326106	0.0327915896530824	0.626598481146181	0.142035527064181	0.0539672278104499	0.219956996827118
17_47368921_48440666	ENSG00000188662.5	HILS1	Pituitary	COVID19_HGI_B1_ALL_leave_UKBB_23andme_20210107	17_47855275_A_T	0.443487	0.0007298	2141	0.789152842557144	0.159174847860699	0.0398490544780074	0.00803390226007085	0.00378935284407893	0.0735447679926942
17_47368921_48440666	ENSG00000188662.5	HILS1	Brain_Cerebellar_Hemisphere	COVID19_HGI_C2_ALL_leave_UKBB_23andme_20210107	17_48243736_G_A	8.57626e-17	0.6685	2354	6.30765664121151e-06	0.987341912485101	7.50525352261001e-08	0.0117471213288468	0.000904583476875093	0.4351147253086
17_47368921_48440666	ENSG00000188662.5	HILS1	Brain_Cortex	COVID19_HGI_B1_ALL_leave_UKBB_23andme_20210107	17_47855275_A_T	0.386562	0.0007298	2133	0.776558972910622	0.172798002698266	0.0383215704175513	0.00852342406063133	0.0037980299129296	0.0738098742963088
17_47368921_48440666	ENSG00000188662.5	HILS1	Brain_Caudate_basal_ganglia	COVID19_HGI_B1_ALL_leave_23andme_20210107	17_48248998_C_T	0.536339	0.0003509	2355	0.74691360810773	0.187986333682383	0.0483071912162994	0.0121535161153911	0.00463935087819704	0.0577262405293999
17_47368921_48440666	ENSG00000188662.5	HILS1	Brain_Anterior_cingulate_cortex_BA24	COVID19_HGI_B1_ALL_leave_UKBB_23andme_20210107	17_47855275_A_T	0.584794	0.0007298	2132	0.783250444105008	0.165249675518688	0.0393393790595174	0.00829593235246634	0.00386456896431965	0.0734160770478152
17_47368921_48440666	ENSG00000188662.5	HILS1	Esophagus_Muscularis	COVID19_HGI_B2_ALL_leave_UKBB_23andme_20210107	17_48243736_G_A	6.77137e-23	0.7213	2074	4.99388191339255e-14	0.280180471218453	1.28246681353156e-13	0.71952444011517	0.00029508866619986	0.571151903224929
17_47368921_48440666	ENSG00000188662.5	HILS1	Cells_Transformed_fibroblasts	COVID19_HGI_A2_ALL_leave_23andme_20210107	17_47940666_C_T	0.338585	8.597e-09	2235	0.00595160498687874	0.0137024405680125	0.288468016212446	0.664115078716479	0.0277628595161839	0.973377042313119
17_47368921_48440666	ENSG00000188662.5	HILS1	Prostate	COVID19_HGI_A2_ALL_leave_23andme_20210107	17_47940666_C_T	0.0462728	8.597e-09	2234	0.0146022548917465	0.00355783602471174	0.707755709732684	0.172342773441835	0.101741425909022	0.969827549504499
17_47368921_48440666	ENSG00000188662.5	HILS1	Heart_Left_Ventricle	COVID19_HGI_C2_ALL_eur_leave_ukbb_23andme_20210107	17_47940666_C_T	0.181765	4.413e-05	2568	0.743150243383675	0.206130608976141	0.0368642013346621	0.0102215402222456	0.00363340608327706	0.196753519431012
17_47368921_48440666	ENSG00000188662.5	HILS1	Brain_Cortex	COVID19_HGI_C2_ALL_eur_leave_ukbb_23andme_20210107	17_47940666_C_T	0.95579	4.413e-05	2553	0.751529550016941	0.198361345749921	0.0366809156639797	0.00967793930543491	0.00375024926372362	0.171155223137346
17_47368921_48440666	ENSG00000188662.5	HILS1	Ovary	COVID19_HGI_C2_ALL_leave_UKBB_23andme_20210107	17_47940666_C_T	0.310089	0.0007466	2351	0.791547344483115	0.19579158094235	0.00941238976654165	0.00232726107309375	0.000921423734899981	0.0524431670162368
17_47368921_48440666	ENSG00000188662.5	HILS1	Brain_Nucleus_accumbens_basal_ganglia	COVID19_HGI_C2_ALL_leave_UKBB_23andme_20210107	17_47940666_C_T	0.681692	0.0007466	2354	0.794732324822093	0.192612984213687	0.00945595207253982	0.0022908563887959	0.000907882502884568	0.0495291745365816
17_47368921_48440666	ENSG00000188662.5	HILS1	Thyroid	COVID19_HGI_B2_ALL_leave_UKBB_23andme_20210107	17_47940666_C_T	0.0988948	1.9e-07	2074	0.00129896544924936	0.278721503990761	0.00333584195517094	0.715777129967765	0.000866558637053916	0.373569483345732
17_47368921_48440666	ENSG00000188662.5	HILS1	Brain_Hippocampus	COVID19_HGI_B1_ALL_eur_leave_23andme_20210107	17_47731331_A_G	0.391462	0.0004004	2457	0.740421834881871	0.18118899916507	0.0581684993022467	0.0142284504690338	0.00599221618177911	0.0569634996947684
17_47368921_48440666	ENSG00000188662.5	HILS1	Breast_Mammary_Tissue	COVID19_HGI_C2_ALL_leave_UKBB_23andme_20210107	17_47940666_C_T	0.490653	0.0007466	2355	0.811242218791578	0.17614578547618	0.00965503776138765	0.00209554601221998	0.000861411958634579	0.0532165930672538
17_47368921_48440666	ENSG00000188662.5	HILS1	Brain_Hippocampus	COVID19_HGI_B2_ALL_leave_23andme_20210107	17_47940666_C_T	0.929624	9.466e-07	2278	0.359203821668846	0.0807793269508259	0.424635273512087	0.0954539104396432	0.0399276674285971	0.31600870643122
17_47368921_48440666	ENSG00000188662.5	HILS1	Adipose_Visceral_Omentum	COVID19_HGI_B2_ALL_eur_leave_ukbb_23andme_20210107	17_48246827_C_T	1.14306e-10	0.8049	2452	0.000156495413807164	0.187302780934428	0.000678111504874412	0.811602889255733	0.000259722891157406	0.416880302253812
17_47368921_48440666	ENSG00000188662.5	HILS1	Brain_Anterior_cingulate_cortex_BA24	COVID19_HGI_B2_ALL_eur_leave_23andme_20210107	17_47907383_G_C	0.069084	1.64e-06	2442	0.42748413490731	0.103615503193554	0.344770408377424	0.0835263792285184	0.0406035742931937	0.251691769348636
17_47368921_48440666	ENSG00000188662.5	HILS1	Brain_Substantia_nigra	COVID19_HGI_C2_ALL_leave_UKBB_23andme_20210107	17_48177908_G_C	0.00310868	0.0006512	2349	0.799625011639356	0.187696045833418	0.00945802760876479	0.00221908177818767	0.00100183314027326	0.0581263064902269
17_47368921_48440666	ENSG00000188662.5	HILS1	Thyroid	COVID19_HGI_A2_ALL_leave_UKBB_23andme_20210107	17_47940666_C_T	0.0988948	3.088e-08	2243	0.000244855533985466	0.0525763349196075	0.0043876895953851	0.94214116704167	0.000649952909352065	0.810510463005823
17_47368921_48440666	ENSG00000188662.5	HILS1	Skin_Not_Sun_Exposed_Suprapubic	COVID19_HGI_B2_ALL_leave_UKBB_23andme_20210107	17_47940666_C_T	0.00930121	1.9e-07	2074	0.205682913787847	0.037063708768864	0.528209348194598	0.0950484242174986	0.133995605031192	0.766623227378872
17_47368921_48440666	ENSG00000188662.5	HILS1	Brain_Spinal_cord_cervical_c-1	COVID19_HGI_B2_ALL_leave_23andme_20210107	17_47940666_C_T	0.728853	9.466e-07	2274	0.36272722593338	0.0771194355224317	0.428778431152433	0.0911223296893996	0.040252577702355	0.318752706372466
17_47368921_48440666	ENSG00000188662.5	HILS1	Adipose_Visceral_Omentum	COVID19_HGI_B2_ALL_leave_UKBB_23andme_20210107	17_48246827_C_T	1.14306e-10	0.6464	2074	0.000234097839760303	0.279928370909659	0.000601181036753959	0.718876963071828	0.000359387141998343	0.463751069125966
17_47368921_48440666	ENSG00000188662.5	HILS1	Brain_Amygdala	COVID19_HGI_C2_ALL_leave_UKBB_23andme_20210107	17_47940666_C_T	0.306612	0.0007466	2348	0.805266152313917	0.182148204574465	0.00950825656720515	0.00214980464168965	0.000927581902723398	0.0529648679960118
17_47368921_48440666	ENSG00000188662.5	HILS1	Small_Intestine_Terminal_Ileum	COVID19_HGI_B2_ALL_eur_leave_23andme_20210107	17_47907383_G_C	0.0780412	1.64e-06	2429	0.425569286136491	0.105283029048598	0.343163008591389	0.0848551310142147	0.0411295452093079	0.253723949294949
17_47368921_48440666	ENSG00000188662.5	HILS1	Colon_Transverse	COVID19_HGI_A2_ALL_leave_23andme_20210107	17_47940666_C_T	0.1252	8.597e-09	2235	0.00917997926511374	0.0100045986513979	0.444943912325663	0.484861334029428	0.0510101757283975	0.973908470405607
17_47368921_48440666	ENSG00000188662.5	HILS1	Brain_Caudate_basal_ganglia	COVID19_HGI_C2_ALL_eur_leave_23andme_20210107	17_47903146_G_A	0.988381	2.326e-05	2567	0.710979508313483	0.194670852744735	0.0691813678381319	0.0189360800889029	0.00623219101474766	0.132375548669436
17_47368921_48440666	ENSG00000188662.5	HILS1	Ovary	COVID19_HGI_C2_ALL_leave_23andme_20210107	17_48128226_A_G	0.783693	8.324e-05	2452	0.775443509977347	0.19964692885401	0.0184444945702984	0.00474703109689133	0.00171803550145339	0.104461108125019
17_47368921_48440666	ENSG00000188662.5	HILS1	Heart_Atrial_Appendage	COVID19_HGI_B2_ALL_eur_leave_23andme_20210107	17_47907383_G_C	0.0565348	1.64e-06	2449	0.422395037464457	0.101684880217303	0.340703702755004	0.0819657413750627	0.0532506381881738	0.248386344411523
17_47368921_48440666	ENSG00000188662.5	HILS1	Muscle_Skeletal	COVID19_HGI_B1_ALL_leave_UKBB_23andme_20210107	17_47855275_A_T	0.853445	0.0007298	2141	0.784998588052458	0.163257507900224	0.0396392812818084	0.0082399849378503	0.00386463782765871	0.0599914408074709
17_47368921_48440666	ENSG00000188662.5	HILS1	Liver	COVID19_HGI_A2_ALL_leave_23andme_20210107	17_47940666_C_T	0.53413	8.597e-09	2234	0.0156229322442818	0.00314953888265362	0.757226891504318	0.152583378940711	0.0714172584280363	0.972048848911111
17_47368921_48440666	ENSG00000188662.5	HILS1	Brain_Substantia_nigra	COVID19_HGI_B1_ALL_eur_leave_23andme_20210107	17_47731331_A_G	0.0130063	0.0004004	2448	0.740753784907121	0.18086650823301	0.0580042057261477	0.0141564060122655	0.00621909512145524	0.110858635047099
17_47368921_48440666	ENSG00000188662.5	HILS1	Vagina	COVID19_HGI_B1_ALL_eur_leave_ukbb_23andme_20210107	17_47855275_A_T	0.512552	0.001111	2464	0.694638991997798	0.231361120362098	0.0510702890102363	0.0170038871823583	0.00592571144751006	0.0296826127468543
17_47368921_48440666	ENSG00000188662.5	HILS1	Cells_Transformed_fibroblasts	COVID19_HGI_A2_ALL_leave_UKBB_23andme_20210107	17_47940666_C_T	0.338585	3.088e-08	2243	0.0155722726038382	0.0358635839054657	0.279047393245428	0.642630730878002	0.0268860193672667	0.949361111239601
17_47368921_48440666	ENSG00000188662.5	HILS1	Thyroid	COVID19_HGI_B2_ALL_eur_leave_ukbb_23andme_20210107	17_47903146_G_A	0.00915076	3.427e-07	2452	0.000868058360112365	0.18641435081637	0.00376139048790236	0.807752281547814	0.00120391878780085	0.237833025682963
17_47368921_48440666	ENSG00000188662.5	HILS1	Brain_Cerebellum	COVID19_HGI_C2_ALL_leave_23andme_20210107	17_48243736_G_A	1.06639e-21	0.8098	2455	8.06374414361487e-10	0.976030944398047	1.91890694905693e-11	0.0232255956749724	0.000743459101418366	0.490046714285866
17_47368921_48440666	ENSG00000188662.5	HILS1	Artery_Coronary	COVID19_HGI_B2_ALL_leave_23andme_20210107	17_47940666_C_T	0.398815	9.466e-07	2282	0.361142554059194	0.0790309699298979	0.42693658956003	0.093389569151932	0.0395003172989458	0.332096579177371
17_47368921_48440666	ENSG00000188662.5	HILS1	Brain_Cerebellar_Hemisphere	COVID19_HGI_C2_ALL_leave_23andme_20210107	17_48243736_G_A	8.57626e-17	0.8098	2457	6.23521993919403e-06	0.976004515730711	1.48413029104195e-07	0.023230464642666	0.000758635993654658	0.428727831929794
17_47368921_48440666	ENSG00000188662.5	HILS1	Artery_Tibial	COVID19_HGI_B1_ALL_leave_UKBB_23andme_20210107	17_47855275_A_T	0.353683	0.0007298	2141	0.775237492784713	0.173024166207532	0.0391463851074387	0.00873316787321371	0.00385878802710312	0.0716620919627458
17_47368921_48440666	ENSG00000188662.5	HILS1	Adipose_Subcutaneous	COVID19_HGI_B1_ALL_eur_leave_23andme_20210107	17_48241732_C_T	1.07299e-08	0.7991	2464	0.0109288630770601	0.909101764055744	0.000861467185477726	0.0716524539525537	0.00745545172916477	0.358034159548643
17_47368921_48440666	ENSG00000188662.5	HILS1	Skin_Sun_Exposed_Lower_leg	COVID19_HGI_B2_ALL_leave_23andme_20210107	17_47940666_C_T	0.871159	9.466e-07	2282	0.353694853392849	0.0899168105474871	0.418132044410714	0.106266135078949	0.0319901565700005	0.326764118281243
17_47368921_48440666	ENSG00000188662.5	HILS1	Cells_Transformed_fibroblasts	COVID19_HGI_A2_ALL_eur_leave_ukbb_23andme_20210107	17_47940666_C_T	0.338585	2.925e-09	2685	0.00112633191182412	0.00264579109129457	0.289586974055471	0.680223007755965	0.0264178951854454	0.691328920095586
17_47368921_48440666	ENSG00000188662.5	HILS1	Pituitary	COVID19_HGI_A2_ALL_eur_leave_23andme_20210107	17_47940666_C_T	0.929766	8.525e-10	2672	0.0012941855642074	0.000330975933090554	0.740302076310739	0.189256561281476	0.068816200910487	0.784225880211653
17_47368921_48440666	ENSG00000188662.5	HILS1	Brain_Caudate_basal_ganglia	COVID19_HGI_A2_ALL_eur_leave_23andme_20210107	17_47940666_C_T	0.700105	8.525e-10	2673	0.00126790453507904	0.000360526465006492	0.725268932758127	0.206162027955201	0.0669406082865864	0.792396443068365
17_47368921_48440666	ENSG00000188662.5	HILS1	Brain_Cerebellar_Hemisphere	COVID19_HGI_B1_ALL_leave_23andme_20210107	17_48243736_G_A	8.57626e-17	0.3456	2354	5.94550515061943e-06	0.930443108361863	3.84291653624236e-07	0.0601303848786939	0.00942017696263827	0.459745150472754
17_47368921_48440666	ENSG00000188662.5	HILS1	Cells_Transformed_fibroblasts	COVID19_HGI_B1_ALL_leave_UKBB_23andme_20210107	17_48241732_C_T	1.02865e-06	0.2856	2141	0.289847086969554	0.654473322067382	0.0146361157637282	0.0330402754847496	0.00800319971458607	0.306603340178583
17_47368921_48440666	ENSG00000188662.5	HILS1	Heart_Left_Ventricle	COVID19_HGI_B1_ALL_leave_UKBB_23andme_20210107	17_47594519_G_A	0.00847767	0.003057	2141	0.767660417827175	0.180095895472491	0.038763773202008	0.00908973045231006	0.00439018304601634	0.0746071467923165
17_47368921_48440666	ENSG00000188662.5	HILS1	Muscle_Skeletal	COVID19_HGI_B1_ALL_leave_23andme_20210107	17_48248998_C_T	0.441175	0.0003509	2355	0.762545301842331	0.172295007422047	0.0493181825947871	0.0111386044062456	0.00470290373458879	0.0435176674258174
17_47368921_48440666	ENSG00000188662.5	HILS1	Brain_Nucleus_accumbens_basal_ganglia	COVID19_HGI_A2_ALL_eur_leave_ukbb_23andme_20210107	17_47940666_C_T	0.681692	2.925e-09	2680	0.00282673324540478	0.000791286000825024	0.726770557898672	0.20337827978077	0.0662331430743283	0.665776664471395
17_47368921_48440666	ENSG00000188662.5	HILS1	Stomach	COVID19_HGI_B2_ALL_eur_leave_23andme_20210107	17_47907383_G_C	0.360431	1.64e-06	2449	0.421189725467499	0.114576631267408	0.339731498481952	0.092385357519084	0.0321167872640578	0.242887415577344
17_47368921_48440666	ENSG00000188662.5	HILS1	Brain_Cortex	COVID19_HGI_B2_ALL_eur_leave_ukbb_23andme_20210107	17_47903146_G_A	0.110905	3.427e-07	2439	0.142258161008983	0.0359237487187114	0.603934488047298	0.152443144197475	0.0654404580275324	0.248139596333429
17_47368921_48440666	ENSG00000188662.5	HILS1	Nerve_Tibial	COVID19_HGI_C2_ALL_leave_23andme_20210107	17_48183777_A_AT	3.56311e-06	0.4195	2458	0.419977035080466	0.555465008925134	0.00999763874615165	0.0132216188242353	0.00133869842401309	0.104690949452562
17_47368921_48440666	ENSG00000188662.5	HILS1	Brain_Spinal_cord_cervical_c-1	COVID19_HGI_B1_ALL_leave_23andme_20210107	17_48248998_C_T	0.944309	0.0003509	2344	0.766524898821269	0.168773266328449	0.0492886354490242	0.0108477943949114	0.00456540500634623	0.0607051114326133
17_47368921_48440666	ENSG00000188662.5	HILS1	Artery_Coronary	COVID19_HGI_A2_ALL_leave_UKBB_23andme_20210107	17_47940666_C_T	0.398815	3.088e-08	2243	0.0404368889286615	0.00868816952639875	0.724608972213643	0.15561703520122	0.070648934130077	0.951324370941287
17_47368921_48440666	ENSG00000188662.5	HILS1	Esophagus_Gastroesophageal_Junction	COVID19_HGI_C2_ALL_leave_UKBB_23andme_20210107	17_48243736_G_A	1.48168e-11	0.6685	2354	0.0010620731952532	0.986292638974297	1.26317311985436e-05	0.0117295346245371	0.000903121474713891	0.848254141861127
17_47368921_48440666	ENSG00000188662.5	HILS1	Skin_Not_Sun_Exposed_Suprapubic	COVID19_HGI_A2_ALL_leave_UKBB_23andme_20210107	17_47940666_C_T	0.00930121	3.088e-08	2243	0.0368172228974773	0.00724413981351083	0.659746354141312	0.129644841216097	0.166547441931603	0.953117004788042
17_47368921_48440666	ENSG00000188662.5	HILS1	Heart_Atrial_Appendage	COVID19_HGI_B2_ALL_eur_leave_ukbb_23andme_20210107	17_47940666_C_T	0.0114429	4.945e-07	2452	0.136203973359222	0.0328248569204592	0.590186505134938	0.142134995279853	0.0986496693055289	0.227827395462292
17_47368921_48440666	ENSG00000188662.5	HILS1	Thyroid	COVID19_HGI_C2_ALL_eur_leave_23andme_20210107	17_48246827_C_T	1.2739e-09	0.5425	2567	0.00421980667871262	0.906242887910487	0.000410605361522045	0.0881803892215362	0.000946310827741853	0.695142314740468
17_47368921_48440666	ENSG00000188662.5	HILS1	Colon_Sigmoid	COVID19_HGI_B1_ALL_eur_leave_23andme_20210107	17_48241732_C_T	1.87775e-13	0.7991	2463	3.61913286967488e-05	0.920047611868366	2.85208597839368e-06	0.0724976563207473	0.00741568839621115	0.564244036302619
17_47368921_48440666	ENSG00000188662.5	HILS1	Adipose_Visceral_Omentum	COVID19_HGI_B2_ALL_eur_leave_23andme_20210107	17_48246827_C_T	1.14306e-10	0.543	2449	0.00046181563142496	0.552727581605229	0.000372500341294525	0.445829282549451	0.000608819872600173	0.522010130132615
17_47368921_48440666	ENSG00000188662.5	HILS1	Skin_Not_Sun_Exposed_Suprapubic	COVID19_HGI_C2_ALL_eur_leave_23andme_20210107	17_47903146_G_A	0.0168121	2.326e-05	2567	0.728591325669313	0.167818215486865	0.0708950735083303	0.0163130527070333	0.0163823326284588	0.156055991172015
17_47368921_48440666	ENSG00000188662.5	HILS1	Artery_Aorta	COVID19_HGI_B2_ALL_leave_23andme_20210107	17_47940666_C_T	0.675388	9.466e-07	2282	0.360366420437773	0.0808520767686008	0.426019057583673	0.0955447333111709	0.0372177118987816	0.322751852244367
17_47368921_48440666	ENSG00000188662.5	HILS1	Brain_Frontal_Cortex_BA9	COVID19_HGI_B2_ALL_eur_leave_ukbb_23andme_20210107	17_47903146_G_A	0.954335	3.427e-07	2449	0.144214559872843	0.0327083434631842	0.624894651368197	0.141671681613561	0.0565107636822149	0.227455914148344
17_47368921_48440666	ENSG00000188662.5	HILS1	Nerve_Tibial	COVID19_HGI_B2_ALL_eur_leave_ukbb_23andme_20210107	17_47903146_G_A	0.418393	3.427e-07	2452	0.0885591816047108	0.0927350382606998	0.383736484331834	0.401797750011032	0.0331715457917233	0.22949362306635
17_47368921_48440666	ENSG00000188662.5	HILS1	Artery_Tibial	COVID19_HGI_B1_ALL_eur_leave_ukbb_23andme_20210107	17_47855275_A_T	0.353683	0.001111	2470	0.73004164214206	0.196313760051224	0.0537559402053284	0.0144499431948123	0.00543871440657574	0.0332542600540198
17_47368921_48440666	ENSG00000188662.5	HILS1	Minor_Salivary_Gland	COVID19_HGI_A2_ALL_eur_leave_23andme_20210107	17_47940666_C_T	0.681613	8.525e-10	2635	0.00128868090538055	0.000336997617917975	0.737152740002927	0.192701246319638	0.0685203351541362	0.787501581968223
17_47368921_48440666	ENSG00000188662.5	HILS1	Adipose_Visceral_Omentum	COVID19_HGI_C2_ALL_eur_leave_ukbb_23andme_20210107	17_48246827_C_T	1.14306e-10	0.2422	2568	0.000794146690014553	0.950491400656018	3.93938960938179e-05	0.0471478974302733	0.00152716132760037	0.594718125293874
17_47368921_48440666	ENSG00000188662.5	HILS1	Cells_Transformed_fibroblasts	COVID19_HGI_B2_ALL_leave_UKBB_23andme_20210107	17_47940666_C_T	0.338585	1.9e-07	2074	0.084450120201684	0.190144637288693	0.216874324294615	0.488285628422957	0.0202452897920519	0.791996705813172
17_47368921_48440666	ENSG00000188662.5	HILS1	Esophagus_Mucosa	COVID19_HGI_B1_ALL_eur_leave_ukbb_23andme_20210107	17_47855275_A_T	0.300997	0.001111	2470	0.752839922133253	0.17390889705606	0.0554346704382983	0.0128006046666903	0.00501590570569828	0.038738495495603
17_47368921_48440666	ENSG00000188662.5	HILS1	Muscle_Skeletal	COVID19_HGI_A2_ALL_leave_UKBB_23andme_20210107	17_47940666_C_T	0.962962	3.088e-08	2243	0.0410615485230646	0.00864158232572996	0.735802561994558	0.154793163486785	0.0597011436698625	0.931346938862216
17_47368921_48440666	ENSG00000188662.5	HILS1	Esophagus_Gastroesophageal_Junction	COVID19_HGI_B1_ALL_eur_leave_23andme_20210107	17_48243736_G_A	1.48168e-11	0.8636	2463	0.000990726801946361	0.919160657384155	7.80487279313905e-05	0.0724034326263587	0.00736713445960817	0.83862237615785
17_47368921_48440666	ENSG00000188662.5	HILS1	Skin_Sun_Exposed_Lower_leg	COVID19_HGI_A2_ALL_eur_leave_ukbb_23andme_20210107	17_47940666_C_T	0.871159	2.925e-09	2685	0.00282606094288651	0.00082790687433553	0.726597931174175	0.212803086759393	0.0569450142492102	0.663939619470029
17_47368921_48440666	ENSG00000188662.5	HILS1	Esophagus_Muscularis	COVID19_HGI_B2_ALL_eur_leave_ukbb_23andme_20210107	17_48243736_G_A	6.77137e-23	0.9686	2452	3.34144491930681e-14	0.187470918371678	1.44788411849445e-13	0.812331509054006	0.000197572574137923	0.56048749530801
17_47368921_48440666	ENSG00000188662.5	HILS1	Vagina	COVID19_HGI_A2_ALL_eur_leave_ukbb_23andme_20210107	17_47940666_C_T	0.0294415	2.925e-09	2678	0.0026136856115225	0.000965180545210859	0.671994759303292	0.248077547457857	0.0763488270821182	0.652889501592361
17_47368921_48440666	ENSG00000188662.5	HILS1	Esophagus_Muscularis	COVID19_HGI_C2_ALL_leave_UKBB_23andme_20210107	17_48243736_G_A	6.77137e-23	0.6685	2355	1.75984497227951e-13	0.987356550235945	2.09448784443901e-15	0.011750177561712	0.000893272202164624	0.577223638047228
17_47368921_48440666	ENSG00000188662.5	HILS1	Nerve_Tibial	COVID19_HGI_B2_ALL_leave_UKBB_23andme_20210107	17_47940666_C_T	0.687379	1.9e-07	2074	0.135348440761677	0.136692338932335	0.347585078202565	0.351006943601319	0.0293671985021048	0.756219750515081
17_47368921_48440666	ENSG00000188662.5	HILS1	Heart_Left_Ventricle	COVID19_HGI_B2_ALL_eur_leave_23andme_20210107	17_47907383_G_C	0.617553	1.64e-06	2449	0.424381935951012	0.112633106864405	0.342306334441756	0.0908199694883268	0.0298586532545008	0.235972847355445
17_47368921_48440666	ENSG00000188662.5	HILS1	Stomach	COVID19_HGI_B2_ALL_eur_leave_ukbb_23andme_20210107	17_47903146_G_A	0.360431	3.427e-07	2452	0.138999451369652	0.0378442080868209	0.602299612825315	0.163926104228614	0.0569306234895991	0.229811380491526
17_47368921_48440666	ENSG00000188662.5	HILS1	Brain_Cerebellum	COVID19_HGI_C2_ALL_leave_UKBB_23andme_20210107	17_48243736_G_A	1.06639e-21	0.6685	2352	8.15754532704072e-10	0.987384583340175	9.69781146640749e-12	0.0117372969695769	0.000878118864794584	0.502094027926706
17_47368921_48440666	ENSG00000188662.5	HILS1	Brain_Putamen_basal_ganglia	COVID19_HGI_C2_ALL_leave_UKBB_23andme_20210107	17_47940666_C_T	0.812603	0.0007466	2353	0.80721717747026	0.180176426034405	0.00955754311570725	0.00213239289952954	0.000916460480099107	0.0504027959470029
17_47368921_48440666	ENSG00000188662.5	HILS1	Brain_Caudate_basal_ganglia	COVID19_HGI_B1_ALL_eur_leave_ukbb_23andme_20210107	17_47536305_T_C	0.00267452	0.008095	2469	0.732817763830901	0.193071752802587	0.0539137652616356	0.0141983859950873	0.00599833210978902	0.0303860726441208
17_47368921_48440666	ENSG00000188662.5	HILS1	Skin_Not_Sun_Exposed_Suprapubic	COVID19_HGI_B2_ALL_eur_leave_ukbb_23andme_20210107	17_47903146_G_A	0.0168121	3.427e-07	2452	0.131481638610437	0.0288649692109111	0.569724119400331	0.124930025212151	0.144999247566171	0.239390832488052
17_47368921_48440666	ENSG00000188662.5	HILS1	Prostate	COVID19_HGI_C2_ALL_leave_23andme_20210107	17_48128226_A_G	0.391746	8.324e-05	2457	0.768776048488146	0.205958345311102	0.0182919918961715	0.00489842657841029	0.0020751877261699	0.0960051601920644
17_47368921_48440666	ENSG00000188662.5	HILS1	Brain_Frontal_Cortex_BA9	COVID19_HGI_C2_ALL_eur_leave_ukbb_23andme_20210107	17_47940666_C_T	0.989241	4.413e-05	2565	0.766981593270227	0.182457732508945	0.0380271865116639	0.00904282059444948	0.00349066711471475	0.184261295572384
17_47368921_48440666	ENSG00000188662.5	HILS1	Colon_Sigmoid	COVID19_HGI_A2_ALL_eur_leave_ukbb_23andme_20210107	17_48241732_C_T	1.87775e-13	0.3564	2682	1.52318273772862e-07	0.00387417702593805	3.91619585767554e-05	0.996074565655241	1.19430419700614e-05	0.442270648268067
17_47368921_48440666	ENSG00000188662.5	HILS1	Muscle_Skeletal	COVID19_HGI_C2_ALL_eur_leave_ukbb_23andme_20210107	17_47940666_C_T	0.962962	4.413e-05	2568	0.762776565279854	0.186453128890272	0.037837771199277	0.00924537888989882	0.00368715574069809	0.147642723914522
17_47368921_48440666	ENSG00000188662.5	HILS1	Brain_Cerebellar_Hemisphere	COVID19_HGI_A2_ALL_leave_23andme_20210107	17_48243736_G_A	8.57626e-17	0.7777	2235	1.29137797449929e-07	0.0202140514915607	6.25917283330361e-06	0.979753729037038	2.58311607706668e-05	0.407400017736272
17_47368921_48440666	ENSG00000188662.5	HILS1	Cells_Transformed_fibroblasts	COVID19_HGI_B2_ALL_leave_23andme_20210107	17_47940666_C_T	0.338585	9.466e-07	2282	0.137905178707644	0.313892734755504	0.163029158481439	0.371064547839899	0.0141083802155155	0.350137951783094
17_47368921_48440666	ENSG00000188662.5	HILS1	Cells_EBV-transformed_lymphocytes	COVID19_HGI_B2_ALL_eur_leave_ukbb_23andme_20210107	17_47903146_G_A	0.346101	3.427e-07	2448	0.142744639817496	0.0335309694049304	0.618525252128715	0.145232713789412	0.0599664248594463	0.23219016841227
17_47368921_48440666	ENSG00000188662.5	HILS1	Artery_Aorta	COVID19_HGI_B1_ALL_leave_UKBB_23andme_20210107	17_47855275_A_T	0.555766	0.0007298	2141	0.783527978832584	0.1648153162404	0.0395650214125431	0.00831873970709032	0.0037729438073827	0.0696951056837856
17_47368921_48440666	ENSG00000188662.5	HILS1	Prostate	COVID19_HGI_B1_ALL_eur_leave_23andme_20210107	17_47731331_A_G	0.245024	0.0004004	2461	0.727545565171118	0.194172702403384	0.0572690098022009	0.0152786397482592	0.00573408287503789	0.0637351352043854
17_47368921_48440666	ENSG00000188662.5	HILS1	Spleen	COVID19_HGI_A2_ALL_leave_23andme_20210107	17_47940666_C_T	0.831454	8.597e-09	2235	0.0150990034651169	0.00373043981859592	0.73183277216309	0.18074188739983	0.0685958971533669	0.971790044033692
17_47368921_48440666	ENSG00000188662.5	HILS1	Brain_Cerebellar_Hemisphere	COVID19_HGI_B2_ALL_eur_leave_23andme_20210107	17_48243736_G_A	8.57626e-17	0.7428	2447	3.53428325003138e-06	0.553224502710296	2.85069937690629e-06	0.446221963497878	0.000547148809199234	0.410300421008675
17_47368921_48440666	ENSG00000188662.5	HILS1	Esophagus_Muscularis	COVID19_HGI_B1_ALL_eur_leave_23andme_20210107	17_48243736_G_A	6.77137e-23	0.8636	2464	1.64003213912485e-13	0.920135850168213	1.29275466352073e-14	0.0725223289703658	0.00734182086124662	0.565842431133038
17_47368921_48440666	ENSG00000188662.5	HILS1	Adipose_Visceral_Omentum	COVID19_HGI_B1_ALL_eur_leave_23andme_20210107	17_48246827_C_T	1.14306e-10	0.8021	2464	0.000768608523640917	0.919458458380786	6.05855354693718e-05	0.0724690320957983	0.00724331546430513	0.529047985102516
17_47368921_48440666	ENSG00000188662.5	HILS1	Esophagus_Gastroesophageal_Junction	COVID19_HGI_C2_ALL_leave_23andme_20210107	17_48243736_G_A	1.48168e-11	0.8098	2457	0.00104966747769721	0.974975227636721	2.49736311275326e-05	0.023195802877433	0.00075432837702208	0.839050233941076
17_47368921_48440666	ENSG00000188662.5	HILS1	Heart_Left_Ventricle	COVID19_HGI_B1_ALL_eur_leave_23andme_20210107	17_47731331_A_G	0.410113	0.0004004	2464	0.727982979567833	0.193790644166769	0.0573832286178382	0.0152699664266164	0.00557318122094383	0.0532255477138099
17_47368921_48440666	ENSG00000188662.5	HILS1	Testis	COVID19_HGI_A2_ALL_eur_leave_23andme_20210107	17_47940666_C_T	0.751981	8.525e-10	2674	0.00130394337348889	0.000329397391555322	0.745883945031015	0.188358341580653	0.0641243726232881	0.793548543545614
17_47368921_48440666	ENSG00000188662.5	HILS1	Lung	COVID19_HGI_A2_ALL_eur_leave_23andme_20210107	17_48246827_C_T	5.58232e-23	0.9242	2674	9.59589446944964e-17	0.00174513056559839	5.48906016050657e-14	0.998252603888612	2.26554573580834e-06	0.497508189544799
17_47368921_48440666	ENSG00000188662.5	HILS1	Brain_Cortex	COVID19_HGI_C2_ALL_leave_UKBB_23andme_20210107	17_47940666_C_T	0.95579	0.0007466	2344	0.794390183264498	0.193632237234365	0.00889281109631821	0.00216670049556102	0.000918067909258044	0.05031265942305
17_47368921_48440666	ENSG00000188662.5	HILS1	Spleen	COVID19_HGI_A2_ALL_eur_leave_23andme_20210107	17_47940666_C_T	0.831454	8.525e-10	2671	0.00126190529479473	0.000365927070107943	0.721837072137756	0.209250899975844	0.0672841955214975	0.786543563559369
17_47368921_48440666	ENSG00000188662.5	HILS1	Cells_Transformed_fibroblasts	COVID19_HGI_B1_ALL_leave_23andme_20210107	17_48241732_C_T	1.02865e-06	0.3099	2355	0.283794323527642	0.64827910363887	0.0183546082223378	0.0419202798471746	0.00765168476397556	0.2409754813343
17_47368921_48440666	ENSG00000188662.5	HILS1	Heart_Atrial_Appendage	COVID19_HGI_B2_ALL_leave_UKBB_23andme_20210107	17_47940666_C_T	0.0114429	1.9e-07	2074	0.209352993979775	0.0421354213283241	0.537634392940898	0.108104189967903	0.1027730017831	0.812416358978371
17_47368921_48440666	ENSG00000188662.5	HILS1	Brain_Nucleus_accumbens_basal_ganglia	COVID19_HGI_C2_ALL_eur_leave_ukbb_23andme_20210107	17_47940666_C_T	0.681692	4.413e-05	2565	0.748155180549064	0.201315812423389	0.0371019840181027	0.00998006481759021	0.00344695819185439	0.180389621682592
17_47368921_48440666	ENSG00000188662.5	HILS1	Skin_Sun_Exposed_Lower_leg	COVID19_HGI_B1_ALL_leave_23andme_20210107	17_48248998_C_T	0.761395	0.0003509	2355	0.741034333446653	0.194109776972949	0.0479269447698793	0.0125498145695383	0.00437913024098048	0.040571770850713
17_47368921_48440666	ENSG00000188662.5	HILS1	Testis	COVID19_HGI_B2_ALL_eur_leave_23andme_20210107	17_47907383_G_C	0.764548	1.64e-06	2449	0.437129430857269	0.100429891141588	0.352588459775148	0.0809778438499126	0.0288743743760826	0.238524160981421
17_47368921_48440666	ENSG00000188662.5	HILS1	Esophagus_Mucosa	COVID19_HGI_B1_ALL_eur_leave_23andme_20210107	17_47731331_A_G	0.865736	0.0004004	2464	0.7493266853658	0.17267151807499	0.0590656453552237	0.0136054947001116	0.00533065650387514	0.0445483015960013
17_47368921_48440666	ENSG00000188662.5	HILS1	Esophagus_Muscularis	COVID19_HGI_B2_ALL_eur_leave_23andme_20210107	17_48243736_G_A	6.77137e-23	0.7428	2449	9.86079553110328e-14	0.553237428338269	7.95371453633516e-14	0.446240611621849	0.000521960039702558	0.563442878990744
17_47368921_48440666	ENSG00000188662.5	HILS1	Brain_Hippocampus	COVID19_HGI_C2_ALL_leave_23andme_20210107	17_48128226_A_G	0.151419	8.324e-05	2454	0.783883043125225	0.190976456615286	0.018651584997185	0.004542115792853	0.00194679946945103	0.12992341526941
17_47368921_48440666	ENSG00000188662.5	HILS1	Prostate	COVID19_HGI_B2_ALL_leave_23andme_20210107	17_47940666_C_T	0.0462728	9.466e-07	2281	0.343947407538882	0.0853676306855365	0.406606304402189	0.100856325447171	0.0632223319262217	0.290013699151505
17_47368921_48440666	ENSG00000188662.5	HILS1	Brain_Hippocampus	COVID19_HGI_B1_ALL_leave_23andme_20210107	17_48248998_C_T	0.679928	0.0003509	2349	0.75917745105668	0.175751458620608	0.0489135743308363	0.0113187747604955	0.00483874123138079	0.0555763376372196
17_47368921_48440666	ENSG00000188662.5	HILS1	Thyroid	COVID19_HGI_B2_ALL_eur_leave_23andme_20210107	17_48246827_C_T	1.2739e-09	0.543	2449	0.00256253810015464	0.550300966362762	0.0020669424158349	0.443871386120227	0.0011981670010218	0.374001396098348
17_47368921_48440666	ENSG00000188662.5	HILS1	Nerve_Tibial	COVID19_HGI_A2_ALL_eur_leave_23andme_20210107	17_47940666_C_T	0.687379	8.525e-10	2674	0.000719125671245244	0.000965695190365339	0.411355510942401	0.552364038338364	0.0345956298576246	0.774803733297779
17_47368921_48440666	ENSG00000188662.5	HILS1	Spleen	COVID19_HGI_A2_ALL_eur_leave_ukbb_23andme_20210107	17_47940666_C_T	0.831454	2.925e-09	2682	0.00280034408418129	0.000814734913671961	0.719985547178141	0.209406323439129	0.0669930503848771	0.659036243069062
17_47368921_48440666	ENSG00000188662.5	HILS1	Vagina	COVID19_HGI_C2_ALL_eur_leave_ukbb_23andme_20210107	17_47940666_C_T	0.0294415	4.413e-05	2561	0.699237665001562	0.2497803751691	0.0346613853016676	0.0123777325995857	0.0039428419280852	0.180194248270214
17_47368921_48440666	ENSG00000188662.5	HILS1	Heart_Left_Ventricle	COVID19_HGI_C2_ALL_leave_23andme_20210107	17_48128226_A_G	0.14045	8.324e-05	2458	0.769673703857481	0.205172719097492	0.0183222390769659	0.00488222920281641	0.00194910876524402	0.137700357227859
17_47368921_48440666	ENSG00000188662.5	HILS1	Brain_Cerebellum	COVID19_HGI_C2_ALL_eur_leave_ukbb_23andme_20210107	17_48243736_G_A	1.06639e-21	0.3253	2565	7.86187005013318e-10	0.951596220462053	3.89890473638735e-11	0.0471909053813444	0.00121287333142696	0.538510264455928
17_47368921_48440666	ENSG00000188662.5	HILS1	Vagina	COVID19_HGI_C2_ALL_eur_leave_23andme_20210107	17_47903146_G_A	0.0569091	2.326e-05	2560	0.666571703430318	0.238047801011824	0.0648388269455498	0.0231480149770401	0.00739365363526786	0.137288757230097
17_47368921_48440666	ENSG00000188662.5	HILS1	Muscle_Skeletal	COVID19_HGI_B1_ALL_eur_leave_23andme_20210107	17_47731331_A_G	0.8136	0.0004004	2464	0.745175109348527	0.176169707890799	0.0587383975453024	0.0138805337744639	0.00603625144090819	0.0346836299965054
17_47368921_48440666	ENSG00000188662.5	HILS1	Adipose_Visceral_Omentum	COVID19_HGI_C2_ALL_eur_leave_23andme_20210107	17_48246827_C_T	1.14306e-10	0.5425	2567	0.000760131819962359	0.909779914524151	7.39640994253496e-05	0.0885246421058617	0.000861347450599362	0.541382727632826
17_47368921_48440666	ENSG00000188662.5	HILS1	Brain_Cortex	COVID19_HGI_B2_ALL_leave_UKBB_23andme_20210107	17_47940666_C_T	0.95579	1.9e-07	2068	0.217752147251725	0.0470286058744376	0.559199430239722	0.120716730355728	0.0553030862783882	0.739113425069409
17_47368921_48440666	ENSG00000188662.5	HILS1	Brain_Putamen_basal_ganglia	COVID19_HGI_A2_ALL_leave_UKBB_23andme_20210107	17_47940666_C_T	0.812603	3.088e-08	2242	0.0406482700757825	0.00860162042350728	0.728396207613701	0.15406835259384	0.0682855492931693	0.94935771150572
17_47368921_48440666	ENSG00000188662.5	HILS1	Nerve_Tibial	COVID19_HGI_B1_ALL_leave_23andme_20210107	17_48183736_T_C	3.56311e-06	0.1831	2355	0.457346600236563	0.47443530839935	0.0295792303553339	0.0306764928537476	0.0079623681550059	0.25481798917528
17_47368921_48440666	ENSG00000188662.5	HILS1	Artery_Tibial	COVID19_HGI_A2_ALL_leave_UKBB_23andme_20210107	17_47940666_C_T	0.153243	3.088e-08	2243	0.0390311202161743	0.00960525315334632	0.699418294866469	0.172041463519267	0.0799038682447432	0.955985517407112
17_47368921_48440666	ENSG00000188662.5	HILS1	Colon_Sigmoid	COVID19_HGI_B2_ALL_eur_leave_23andme_20210107	17_48241732_C_T	1.87775e-13	0.9441	2449	2.17507413989208e-05	0.553224082538874	1.75441410883111e-05	0.44622986210387	0.00050676047476966	0.544977151346138
17_47368921_48440666	ENSG00000188662.5	HILS1	Colon_Transverse	COVID19_HGI_B2_ALL_eur_leave_ukbb_23andme_20210107	17_47903146_G_A	0.335554	3.427e-07	2452	0.0854639346034333	0.0951945672891385	0.370324445276296	0.412451760786626	0.036565292044506	0.223127340938288
17_47368921_48440666	ENSG00000188662.5	HILS1	Brain_Cortex	COVID19_HGI_A2_ALL_leave_UKBB_23andme_20210107	17_47940666_C_T	0.95579	3.088e-08	2234	0.0410921087976549	0.00951909656368818	0.715386393677831	0.165652815889809	0.0683495850710177	0.974270171125019
17_47368921_48440666	ENSG00000188662.5	HILS1	Brain_Nucleus_accumbens_basal_ganglia	COVID19_HGI_B2_ALL_eur_leave_23andme_20210107	17_47907383_G_C	0.966567	1.64e-06	2447	0.427162819885688	0.109620191150387	0.344538871470407	0.0883866193168417	0.0302914981766762	0.239862760292154
17_47368921_48440666	ENSG00000188662.5	HILS1	Brain_Nucleus_accumbens_basal_ganglia	COVID19_HGI_C2_ALL_eur_leave_23andme_20210107	17_47903146_G_A	0.966567	2.326e-05	2564	0.713718433391887	0.191942619739715	0.0694362092901917	0.0186674703460802	0.00623526723212652	0.131513718425334
17_47368921_48440666	ENSG00000188662.5	HILS1	Adipose_Visceral_Omentum	COVID19_HGI_A2_ALL_leave_UKBB_23andme_20210107	17_47940666_C_T	0.644261	3.088e-08	2243	4.41189467925312e-05	0.0528031827850757	0.000790589620949424	0.94620666266517	0.000155445982013196	0.421091420733437
17_47368921_48440666	ENSG00000188662.5	HILS1	Cells_Transformed_fibroblasts	COVID19_HGI_B1_ALL_eur_leave_ukbb_23andme_20210107	17_48251526_T_A	1.34362e-06	0.352	2470	0.279720269893103	0.642871328654997	0.0205969430161163	0.0473277511955508	0.00948370724023249	0.248591997313907
17_47368921_48440666	ENSG00000188662.5	HILS1	Testis	COVID19_HGI_B2_ALL_leave_23andme_20210107	17_47940666_C_T	0.751981	9.466e-07	2282	0.364224643715107	0.0777139585203304	0.430580183569164	0.0918364762263223	0.0356447379690763	0.331168931182542
17_47368921_48440666	ENSG00000188662.5	HILS1	Brain_Caudate_basal_ganglia	COVID19_HGI_A2_ALL_leave_23andme_20210107	17_47940666_C_T	0.700105	8.597e-09	2235	0.0151962670546062	0.00362902475263566	0.736547035756106	0.175826200546327	0.0688014718903252	0.972742794516724
17_47368921_48440666	ENSG00000188662.5	HILS1	Brain_Spinal_cord_cervical_c-1	COVID19_HGI_B1_ALL_eur_leave_23andme_20210107	17_47731331_A_G	0.980016	0.0004004	2448	0.749178810539716	0.172953528622798	0.0587021831279068	0.0135462185223953	0.00561925918718363	0.055885695048191
17_47368921_48440666	ENSG00000188662.5	HILS1	Lung	COVID19_HGI_B2_ALL_eur_leave_ukbb_23andme_20210107	17_48246827_C_T	5.58232e-23	0.8049	2452	1.03083877826167e-14	0.187470617343264	4.46673559438151e-14	0.812330203058399	0.000199179598281895	0.559152023101643
17_47368921_48440666	ENSG00000188662.5	HILS1	Prostate	COVID19_HGI_A2_ALL_eur_leave_ukbb_23andme_20210107	17_47940666_C_T	0.0462728	2.925e-09	2682	0.00268720959665189	0.000785777201062082	0.690898254487234	0.201924487838168	0.103704270876884	0.625291700632605
17_47368921_48440666	ENSG00000188662.5	HILS1	Muscle_Skeletal	COVID19_HGI_B2_ALL_eur_leave_23andme_20210107	17_47907383_G_C	0.190156	1.64e-06	2449	0.430875313679602	0.100772587168034	0.347543890850556	0.0812435720939187	0.0395646362078897	0.232994148338606
17_47368921_48440666	ENSG00000188662.5	HILS1	Esophagus_Mucosa	COVID19_HGI_A2_ALL_eur_leave_ukbb_23andme_20210107	17_47940666_C_T	0.370641	2.925e-09	2685	0.00286404969782913	0.000718565470729773	0.736365077497989	0.184672293513763	0.0753800138196892	0.601628411041579
17_47368921_48440666	ENSG00000188662.5	HILS1	Adipose_Subcutaneous	COVID19_HGI_B2_ALL_eur_leave_ukbb_23andme_20210107	17_47903146_G_A	0.752625	3.427e-07	2452	0.00188706841974134	0.185465223395735	0.00817687096881046	0.803639983142695	0.000830854073018315	0.167205437329016
17_47368921_48440666	ENSG00000188662.5	HILS1	Cells_EBV-transformed_lymphocytes	COVID19_HGI_A2_ALL_eur_leave_ukbb_23andme_20210107	17_47940666_C_T	0.736767	2.925e-09	2677	0.00286493775830132	0.000737451534225834	0.736593059560067	0.189533038471534	0.0702715126758714	0.639800270765022
17_47368921_48440666	ENSG00000188662.5	HILS1	Nerve_Tibial	COVID19_HGI_C2_ALL_leave_UKBB_23andme_20210107	17_48183777_A_AT	3.56311e-06	0.171	2355	0.426834933513278	0.560289870070175	0.00507999621505014	0.00666718846334456	0.00112801173815179	0.274401805309475
17_47368921_48440666	ENSG00000188662.5	HILS1	Brain_Caudate_basal_ganglia	COVID19_HGI_B2_ALL_leave_UKBB_23andme_20210107	17_47940666_C_T	0.700105	1.9e-07	2074	0.218217583588239	0.0475876774273198	0.560399332492121	0.122157132562068	0.0516382739302522	0.778238595968095
17_47368921_48440666	ENSG00000188662.5	HILS1	Esophagus_Muscularis	COVID19_HGI_C2_ALL_eur_leave_23andme_20210107	17_48243736_G_A	6.77137e-23	0.5037	2567	1.62295365795577e-13	0.910554027012853	1.57920379817437e-14	0.088599981940965	0.000845991046004231	0.591956740013482
17_47368921_48440666	ENSG00000188662.5	HILS1	Esophagus_Gastroesophageal_Junction	COVID19_HGI_A2_ALL_leave_UKBB_23andme_20210107	17_47940666_C_T	0.573042	3.088e-08	2242	5.68344689710602e-05	0.0527889393794951	0.00101844508195586	0.94595104285377	0.000184738215807621	0.486709299143751
17_47368921_48440666	ENSG00000188662.5	HILS1	Brain_Substantia_nigra	COVID19_HGI_A2_ALL_leave_UKBB_23andme_20210107	17_47940666_C_T	0.75675	3.088e-08	2240	0.0402389010839141	0.00899979415532921	0.721056704240069	0.161202351021265	0.0685022494994232	0.949449302799621
17_47368921_48440666	ENSG00000188662.5	HILS1	Brain_Cerebellar_Hemisphere	COVID19_HGI_B2_ALL_eur_leave_ukbb_23andme_20210107	17_48243736_G_A	8.57626e-17	0.9686	2450	1.19764900167227e-06	0.18746906450287	5.18952181143571e-06	0.812320265110296	0.000204283216021399	0.413795746375374
17_47368921_48440666	ENSG00000188662.5	HILS1	Brain_Putamen_basal_ganglia	COVID19_HGI_A2_ALL_leave_23andme_20210107	17_47940666_C_T	0.812603	8.597e-09	2234	0.0155182167373918	0.00327290023197269	0.75215147407152	0.158563502229932	0.0704939067291836	0.972550371848696
17_47368921_48440666	ENSG00000188662.5	HILS1	Esophagus_Mucosa	COVID19_HGI_C2_ALL_eur_leave_ukbb_23andme_20210107	17_47940666_C_T	0.370641	4.413e-05	2568	0.765157388533396	0.183884015139544	0.0379558726848679	0.00911773936649567	0.00388498427569721	0.166150739995984
17_47368921_48440666	ENSG00000188662.5	HILS1	Pituitary	COVID19_HGI_B2_ALL_eur_leave_23andme_20210107	17_47907383_G_C	0.847556	1.64e-06	2449	0.434396250163383	0.101290352476819	0.350383877097531	0.0816685050481553	0.0322610152141117	0.242011086900259
15_100274021_101274021	ENSG00000189419.5	SPATA41	Cells_Transformed_fibroblasts	COVID19_HGI_B1_ALL_eur_leave_ukbb_23andme_20210107	15_100278900_G_T	0.482646	4.097e-05	4677	0.476176968891009	0.28132662933184	0.143582879312935	0.0848150514161109	0.0140984710481043	0.172833678128884
15_100274021_101274021	ENSG00000189419.5	SPATA41	Ovary	COVID19_HGI_B2_ALL_leave_23andme_20210107	15_100995597_C_G	0.251863	0.001083	4635	0.681692312268023	0.297118202564218	0.0137379291081848	0.00598626367289708	0.00146529238667744	0.0249913572148305
15_100274021_101274021	ENSG00000189419.5	SPATA41	Heart_Atrial_Appendage	COVID19_HGI_C2_ALL_leave_UKBB_23andme_20210107	15_100889405_G_C	1.46846e-05	0.1585	4713	0.608680782630615	0.375863208858793	0.00888735908384712	0.00548690374500246	0.00108174568174309	0.0574469477832501
15_100274021_101274021	ENSG00000189419.5	SPATA41	Brain_Substantia_nigra	COVID19_HGI_C2_ALL_leave_UKBB_23andme_20210107	15_100677237_T_C	0.000110346	0.07124	4687	0.647781661583377	0.337070845511218	0.00929148219428637	0.00483376692209325	0.00102224378902576	0.00685856860408396
15_100274021_101274021	ENSG00000189419.5	SPATA41	Brain_Putamen_basal_ganglia	COVID19_HGI_B1_ALL_eur_leave_ukbb_23andme_20210107	15_100278900_G_T	0.312925	4.097e-05	4639	0.500749381882292	0.257316502636059	0.149850302251313	0.0769874064206985	0.0150964068096379	0.181456387853713
15_100274021_101274021	ENSG00000189419.5	SPATA41	Brain_Putamen_basal_ganglia	COVID19_HGI_B1_ALL_eur_leave_23andme_20210107	15_100814704_G_A	0.525311	0.0004472	4639	0.549865884431487	0.282555648434235	0.103569513009836	0.0532097255121956	0.0107992286122468	0.0280395437992142
15_100274021_101274021	ENSG00000189419.5	SPATA41	Brain_Cerebellum	COVID19_HGI_B2_ALL_leave_UKBB_23andme_20210107	15_100559784_T_C	2.00633e-08	0.05781	4323	0.0863759188147158	0.890014682375746	0.00181377490114092	0.0186859684428275	0.00310965546556942	0.11312147930575
15_100274021_101274021	ENSG00000189419.5	SPATA41	Pituitary	COVID19_HGI_A2_ALL_leave_UKBB_23andme_20210107	15_100747740_C_G	0.77365	7.592e-05	4619	0.642245891645601	0.326855728410371	0.0192345836457173	0.00978710589394878	0.00187669040436231	0.0904297622874752
15_100274021_101274021	ENSG00000189419.5	SPATA41	Skin_Not_Sun_Exposed_Suprapubic	COVID19_HGI_A2_ALL_leave_23andme_20210107	15_100747740_C_G	0.606991	0.0002722	4600	0.677475401296315	0.302197256270643	0.0132315036202924	0.00590089993088975	0.00119493888186	0.0274171384389811
15_100274021_101274021	ENSG00000189419.5	SPATA41	Small_Intestine_Terminal_Ileum	COVID19_HGI_B1_ALL_eur_leave_ukbb_23andme_20210107	15_100278900_G_T	0.600963	4.097e-05	4670	0.506733672217626	0.250473018912288	0.152641670194674	0.0754344231152092	0.0147172155602026	0.180782046389596
15_100274021_101274021	ENSG00000189419.5	SPATA41	Brain_Hippocampus	COVID19_HGI_B1_ALL_eur_leave_ukbb_23andme_20210107	15_100278900_G_T	0.498684	4.097e-05	4666	0.522038438075286	0.234968320861327	0.157232369946165	0.0707549283316122	0.0150059427856094	0.18578515323318
15_100274021_101274021	ENSG00000189419.5	SPATA41	Brain_Spinal_cord_cervical_c-1	COVID19_HGI_A2_ALL_eur_leave_ukbb_23andme_20210107	15_100301600_T_G	0.518079	0.0008152	5001	0.642339839455915	0.315200704225715	0.0267360546330117	0.013116964747812	0.00260643693754604	0.0450507994107045
15_100274021_101274021	ENSG00000189419.5	SPATA41	Brain_Anterior_cingulate_cortex_BA24	COVID19_HGI_B2_ALL_eur_leave_23andme_20210107	15_100301600_T_G	0.779423	0.002959	4723	0.661431135554311	0.319286146356438	0.0121569193244298	0.00586713142501711	0.00125866733980335	0.0141742420935993
15_100274021_101274021	ENSG00000189419.5	SPATA41	Brain_Caudate_basal_ganglia	COVID19_HGI_B1_ALL_leave_UKBB_23andme_20210107	15_101227373_C_T	0.422862	0.0001444	4332	0.569309713831172	0.244541437117492	0.122373542740199	0.0525531400425966	0.0112221662685409	0.076597672800806
15_100274021_101274021	ENSG00000189419.5	SPATA41	Stomach	COVID19_HGI_B1_ALL_eur_leave_23andme_20210107	15_100814704_G_A	0.503271	0.0004472	4677	0.481420254563325	0.349583784454868	0.0915236951739707	0.0664489966883537	0.0110232691194825	0.023773602455167
15_100274021_101274021	ENSG00000189419.5	SPATA41	Stomach	COVID19_HGI_C2_ALL_eur_leave_ukbb_23andme_20210107	15_100774021_G_A	0.903159	1.275e-06	4943	0.363541195911016	0.275071640760833	0.195007034996351	0.147532256871787	0.0188478714600132	0.953982936157496
15_100274021_101274021	ENSG00000189419.5	SPATA41	Brain_Cerebellum	COVID19_HGI_B2_ALL_leave_23andme_20210107	15_100559784_T_C	2.00633e-08	0.1369	4634	0.0842993856663514	0.894128543367286	0.00169845987228022	0.0180129972592739	0.00186061383480816	0.07937265754359
15_100274021_101274021	ENSG00000189419.5	SPATA41	Pancreas	COVID19_HGI_A2_ALL_eur_leave_23andme_20210107	15_100890478_G_A	4.0505e-18	0.6465	5060	0.000118046337988261	0.968653523979231	3.55629086812973e-06	0.0291798316722499	0.0020450417196629	0.915578869984394
15_100274021_101274021	ENSG00000189419.5	SPATA41	Adipose_Visceral_Omentum	COVID19_HGI_C2_ALL_eur_leave_ukbb_23andme_20210107	15_100774021_G_A	0.47154	1.275e-06	4943	0.393114120020823	0.244694739485512	0.210870239254053	0.131236554964429	0.0200843462751832	0.949502827132637
15_100274021_101274021	ENSG00000189419.5	SPATA41	Adipose_Subcutaneous	COVID19_HGI_C2_ALL_leave_UKBB_23andme_20210107	15_101253820_T_G	0.00285935	0.01729	4713	0.663776321182218	0.32087423583906	0.00969181003580561	0.00468411698802341	0.000973515954893116	0.0156868076150509
15_100274021_101274021	ENSG00000189419.5	SPATA41	Skin_Sun_Exposed_Lower_leg	COVID19_HGI_B1_ALL_eur_leave_23andme_20210107	15_100814704_G_A	0.776108	0.0004472	4677	0.518316542594281	0.313664650462628	0.0985381167459488	0.0596215077649995	0.00985918243214329	0.0268966270433547
15_100274021_101274021	ENSG00000189419.5	SPATA41	Colon_Transverse	COVID19_HGI_B2_ALL_eur_leave_ukbb_23andme_20210107	15_100285519_T_C	0.165298	0.002846	4737	0.671691643939669	0.308163084839061	0.0128806471344462	0.00590811101043336	0.00135651307639046	0.0170857796912189
15_100274021_101274021	ENSG00000189419.5	SPATA41	Artery_Coronary	COVID19_HGI_B1_ALL_eur_leave_23andme_20210107	15_100815772_A_G	0.377042	0.0004621	4674	0.563260032146349	0.267847547951435	0.107001593227433	0.0508715442533812	0.011019282421402	0.0272971083577044
15_100274021_101274021	ENSG00000189419.5	SPATA41	Muscle_Skeletal	COVID19_HGI_C2_ALL_leave_23andme_20210107	15_100890478_G_A	3.20239e-11	0.6634	4837	0.00866849450451555	0.973785308978377	0.000142879384019342	0.0160491659294676	0.00135415120362084	0.664419405404828
15_100274021_101274021	ENSG00000189419.5	SPATA41	Colon_Sigmoid	COVID19_HGI_B2_ALL_eur_leave_23andme_20210107	15_100301600_T_G	0.375283	0.002959	4734	0.675604183876053	0.305137817918958	0.0124567136079909	0.00562492024591071	0.00117636435108753	0.0160751027684817
15_100274021_101274021	ENSG00000189419.5	SPATA41	Minor_Salivary_Gland	COVID19_HGI_C2_ALL_leave_UKBB_23andme_20210107	15_100528254_C_G	0.230068	0.009061	4703	0.668835969090858	0.315881878991686	0.00972777433023531	0.00459333079133401	0.000961046795886383	0.00515730424048535
15_100274021_101274021	ENSG00000189419.5	SPATA41	Small_Intestine_Terminal_Ileum	COVID19_HGI_B1_ALL_eur_leave_23andme_20210107	15_100814704_G_A	0.492176	0.0004472	4670	0.556552682583201	0.275098021373402	0.105639686520069	0.052206060398229	0.0105035491250995	0.0294348427660666
15_100274021_101274021	ENSG00000189419.5	SPATA41	Brain_Substantia_nigra	COVID19_HGI_B1_ALL_leave_23andme_20210107	15_100814704_G_A	0.293804	8.083e-05	4587	0.495079933620233	0.25195707262201	0.156801256219929	0.0797832312491179	0.0163785062887097	0.0811692932302928
15_100274021_101274021	ENSG00000189419.5	SPATA41	Muscle_Skeletal	COVID19_HGI_A2_ALL_leave_UKBB_23andme_20210107	15_100890478_G_A	3.20239e-11	0.5979	4619	0.00854551036471361	0.959741515867068	0.000255928976803995	0.0287405245114576	0.00271652027995688	0.683294732601985
15_100274021_101274021	ENSG00000189419.5	SPATA41	Brain_Nucleus_accumbens_basal_ganglia	COVID19_HGI_A2_ALL_leave_UKBB_23andme_20210107	15_100747740_C_G	0.727131	7.592e-05	4618	0.650601489567331	0.318545224360305	0.0194809517067402	0.00953635942067688	0.0018359749449469	0.101732391424312
15_100274021_101274021	ENSG00000189419.5	SPATA41	Minor_Salivary_Gland	COVID19_HGI_C2_ALL_eur_leave_ukbb_23andme_20210107	15_100933959_A_G	0.82084	0.005972	4915	0.656929323953617	0.324040189382433	0.0119550048559007	0.00589580481787077	0.00117967699017857	0.00795403641015945
15_100274021_101274021	ENSG00000189419.5	SPATA41	Liver	COVID19_HGI_B2_ALL_eur_leave_ukbb_23andme_20210107	15_100285519_T_C	0.292613	0.002846	4736	0.672539336257787	0.307363330726289	0.0128930212853676	0.00589104388027725	0.00131326785027967	0.0158615227280433
15_100274021_101274021	ENSG00000189419.5	SPATA41	Brain_Frontal_Cortex_BA9	COVID19_HGI_C2_ALL_leave_23andme_20210107	15_100284509_C_T	0.476075	0.00103	4828	0.637658984496156	0.345081213503587	0.0104897500036606	0.00567563208849772	0.00109441990809803	0.0259393544351202
15_100274021_101274021	ENSG00000189419.5	SPATA41	Testis	COVID19_HGI_B2_ALL_leave_UKBB_23andme_20210107	15_100699334_G_A	0.466415	0.0003714	4323	0.688357282778744	0.289671061722084	0.0144545514496911	0.0060812560474716	0.00143584800201019	0.0557897485198442
15_100274021_101274021	ENSG00000189419.5	SPATA41	Whole_Blood	COVID19_HGI_C2_ALL_leave_UKBB_23andme_20210107	15_101037762_AAGAAATT_A	0.000799937	0.02256	4713	0.568481398854807	0.415980095670188	0.00830040715640013	0.00607256734749498	0.00116553097111016	0.0128220479457771
15_100274021_101274021	ENSG00000189419.5	SPATA41	Skin_Not_Sun_Exposed_Suprapubic	COVID19_HGI_B2_ALL_leave_23andme_20210107	15_100995597_C_G	0.335712	0.001083	4636	0.674549871827348	0.304430262308688	0.0135972545330366	0.00613527266535116	0.00128733866557653	0.0260188970244583
15_100274021_101274021	ENSG00000189419.5	SPATA41	Brain_Caudate_basal_ganglia	COVID19_HGI_B2_ALL_eur_leave_ukbb_23andme_20210107	15_100699334_G_A	0.0538022	0.002233	4736	0.666735804495912	0.313222022840838	0.0127810026734827	0.00600305646554521	0.00125811352422181	0.0168429110985251
15_100274021_101274021	ENSG00000189419.5	SPATA41	Nerve_Tibial	COVID19_HGI_B2_ALL_leave_UKBB_23andme_20210107	15_100699334_G_A	0.231622	0.0003714	4323	0.706998211492593	0.271117587839809	0.0148459851860738	0.0056917481223094	0.0013464673592157	0.0680918245345514
15_100274021_101274021	ENSG00000189419.5	SPATA41	Artery_Tibial	COVID19_HGI_C2_ALL_leave_UKBB_23andme_20210107	15_100334366_A_C	0.000410368	0.1649	4713	0.64265303299013	0.341881789665535	0.00938338852398569	0.004990731118537	0.00109105770181226	0.00962336483847739
15_100274021_101274021	ENSG00000189419.5	SPATA41	Brain_Hippocampus	COVID19_HGI_C2_ALL_leave_23andme_20210107	15_100284509_C_T	0.535518	0.00103	4829	0.671211657467713	0.311644987184244	0.0109690265308952	0.00509185966707749	0.00108246915007053	0.0274990750580386
15_100274021_101274021	ENSG00000189419.5	SPATA41	Lung	COVID19_HGI_B2_ALL_leave_23andme_20210107	15_101131891_C_T	1.78117e-06	0.006202	4636	0.489110931555527	0.488403112014435	0.00985926483572642	0.00984221246794475	0.00278447912636681	0.159724467881048
15_100274021_101274021	ENSG00000189419.5	SPATA41	Pancreas	COVID19_HGI_A2_ALL_eur_leave_ukbb_23andme_20210107	15_100890478_G_A	4.0505e-18	0.296	5068	0.000116414153357418	0.955260388881305	4.94107272078328e-06	0.0405409157953571	0.00407734009725972	0.914087172087738
15_100274021_101274021	ENSG00000189419.5	SPATA41	Brain_Substantia_nigra	COVID19_HGI_B1_ALL_leave_UKBB_23andme_20210107	15_101227373_C_T	0.842561	0.0001444	4308	0.550219448266757	0.263835262930181	0.117838365820739	0.0564929613082725	0.011613961674051	0.0722721148771389
15_100274021_101274021	ENSG00000189419.5	SPATA41	Breast_Mammary_Tissue	COVID19_HGI_B1_ALL_eur_leave_ukbb_23andme_20210107	15_100278900_G_T	0.448858	4.097e-05	4677	0.535152755816964	0.222100375572997	0.161366001659856	0.0669560788368835	0.0144247881132991	0.192471312068657
15_100274021_101274021	ENSG00000189419.5	SPATA41	Brain_Cerebellum	COVID19_HGI_C2_ALL_eur_leave_23andme_20210107	15_100774021_G_A	0.379771	3.761e-08	4928	0.0058056419373247	0.0617724128599197	0.079423040481521	0.845058444994186	0.00794045972704881	0.989303361649383
15_100274021_101274021	ENSG00000189419.5	SPATA41	Brain_Amygdala	COVID19_HGI_B1_ALL_leave_UKBB_23andme_20210107	15_101227373_C_T	0.397942	0.0001444	4318	0.555253353353633	0.258280656096676	0.118938879410301	0.0553131823501434	0.0122139287892472	0.0708476777551383
15_100274021_101274021	ENSG00000189419.5	SPATA41	Testis	COVID19_HGI_B2_ALL_leave_23andme_20210107	15_100995597_C_G	0.724342	0.001083	4636	0.674912103357649	0.304072220462969	0.0136045562234276	0.00612805970703998	0.001283060248914	0.0248198507961432
15_100274021_101274021	ENSG00000189419.5	SPATA41	Esophagus_Gastroesophageal_Junction	COVID19_HGI_A2_ALL_eur_leave_ukbb_23andme_20210107	15_100301600_T_G	0.061551	0.0008152	5066	0.504404267926907	0.451853863991208	0.0214028977688828	0.0191699083134677	0.00316906199953437	0.0373112140284002
15_100274021_101274021	ENSG00000189419.5	SPATA41	Brain_Caudate_basal_ganglia	COVID19_HGI_B1_ALL_leave_23andme_20210107	15_100814704_G_A	0.358353	8.083e-05	4613	0.512398934231136	0.234396989992845	0.162993636912398	0.0745458055961355	0.0156646332674863	0.0865973765347724
15_100274021_101274021	ENSG00000189419.5	SPATA41	Esophagus_Mucosa	COVID19_HGI_B2_ALL_eur_leave_23andme_20210107	15_100431458_G_A	0.0140552	0.003433	4736	0.610730970929324	0.369754761722815	0.0112646077586749	0.00681849865426976	0.00143116093491662	0.0174028437838081
15_100274021_101274021	ENSG00000189419.5	SPATA41	Liver	COVID19_HGI_B1_ALL_leave_UKBB_23andme_20210107	15_101227373_C_T	0.167717	0.0001444	4332	0.573434200536667	0.239680676317404	0.123263635071688	0.05150890131802	0.0121125867562209	0.082425572303929
15_100274021_101274021	ENSG00000189419.5	SPATA41	Lung	COVID19_HGI_B1_ALL_leave_23andme_20210107	15_100814704_G_A	0.051617	8.083e-05	4614	0.376332052729229	0.363720581540432	0.119716371011697	0.115679938552147	0.0245510561664944	0.0545857377355559
15_100274021_101274021	ENSG00000189419.5	SPATA41	Artery_Coronary	COVID19_HGI_A2_ALL_leave_UKBB_23andme_20210107	15_100747740_C_G	0.875579	7.592e-05	4619	0.65902868631683	0.31012360909176	0.0197372105556156	0.00928604890241432	0.0018244451333801	0.096756480413483
15_100274021_101274021	ENSG00000189419.5	SPATA41	Artery_Coronary	COVID19_HGI_C2_ALL_leave_23andme_20210107	15_100284509_C_T	0.360697	0.00103	4837	0.658456486132033	0.324272049557741	0.0108530791699848	0.00534377398641576	0.001074611153825	0.0277068922346185
15_100274021_101274021	ENSG00000189419.5	SPATA41	Pituitary	COVID19_HGI_A2_ALL_leave_23andme_20210107	15_100747740_C_G	0.77365	0.0002722	4600	0.649986019170961	0.329580949614863	0.0126946193903775	0.00643561213429067	0.00130279968950823	0.0281899864643165
15_100274021_101274021	ENSG00000189419.5	SPATA41	Brain_Hypothalamus	COVID19_HGI_C2_ALL_eur_leave_23andme_20210107	15_100774021_G_A	0.130392	3.761e-08	4928	0.0429649813068396	0.0210311035559981	0.587785338220394	0.287656875635124	0.0605617012816442	0.998420863710768
15_100274021_101274021	ENSG00000189419.5	SPATA41	Artery_Aorta	COVID19_HGI_B2_ALL_leave_23andme_20210107	15_100995597_C_G	0.723233	0.001083	4636	0.706297075330902	0.272688590978127	0.0142371995167641	0.00549544484586505	0.00128168932834267	0.0244761338433465
15_100274021_101274021	ENSG00000189419.5	SPATA41	Lung	COVID19_HGI_B1_ALL_leave_UKBB_23andme_20210107	15_101091569_C_T	1.78117e-06	0.02605	4333	0.426330056255138	0.384940834861502	0.0916485367717101	0.0827367165989823	0.0143438555126679	0.0818120253125957
15_100274021_101274021	ENSG00000189419.5	SPATA41	Brain_Cerebellar_Hemisphere	COVID19_HGI_C2_ALL_leave_23andme_20210107	15_100284057_T_C	0.0228247	0.0006438	4830	0.486422724375799	0.497094058316814	0.00762163414798432	0.00778776675326368	0.00107381640613871	0.0356324933385925
15_100274021_101274021	ENSG00000189419.5	SPATA41	Lung	COVID19_HGI_B2_ALL_eur_leave_23andme_20210107	15_101131891_C_T	1.78117e-06	0.01831	4736	0.491254074742304	0.487918982788969	0.00906091998806326	0.00899663660587638	0.00276938587478682	0.062455673849674
15_100274021_101274021	ENSG00000189419.5	SPATA41	Esophagus_Gastroesophageal_Junction	COVID19_HGI_A2_ALL_leave_23andme_20210107	15_100585694_C_T	0.106664	0.001285	4598	0.529704146739473	0.449671652085689	0.0103383147053001	0.0087747975012692	0.00151108896826879	0.020511992691362
15_100274021_101274021	ENSG00000189419.5	SPATA41	Breast_Mammary_Tissue	COVID19_HGI_B1_ALL_leave_23andme_20210107	15_100814704_G_A	0.946177	8.083e-05	4614	0.53043994521372	0.216329162374695	0.168740198503155	0.0688015749851585	0.0156891189232714	0.0852701798910754
15_100274021_101274021	ENSG00000189419.5	SPATA41	Vagina	COVID19_HGI_A2_ALL_eur_leave_23andme_20210107	15_100301600_T_G	0.686446	0.0008547	5055	0.653938088426805	0.314977014580607	0.0196748049702526	0.0094746670878422	0.00193542493449383	0.038524581609097
15_100274021_101274021	ENSG00000189419.5	SPATA41	Brain_Hypothalamus	COVID19_HGI_A2_ALL_eur_leave_ukbb_23andme_20210107	15_100301600_T_G	0.48197	0.0008152	5055	0.637013706089696	0.319866393786273	0.0268897197121364	0.0134995183351114	0.00273066207678388	0.0427600517655396
15_100274021_101274021	ENSG00000189419.5	SPATA41	Minor_Salivary_Gland	COVID19_HGI_B1_ALL_eur_leave_23andme_20210107	15_100814704_G_A	0.383041	0.0004472	4649	0.567487037105981	0.265332859204474	0.106788807937792	0.049919443526406	0.0104718522253462	0.0304083809889454
15_100274021_101274021	ENSG00000189419.5	SPATA41	Thyroid	COVID19_HGI_B1_ALL_eur_leave_23andme_20210107	15_100815772_A_G	0.0133898	0.0004621	4677	0.523642774096842	0.304753563146006	0.0995506964698921	0.0579231338205887	0.0141298324666714	0.0395100045114606
15_100274021_101274021	ENSG00000189419.5	SPATA41	Nerve_Tibial	COVID19_HGI_C2_ALL_eur_leave_ukbb_23andme_20210107	15_100774021_G_A	0.0221366	1.275e-06	4943	0.436171502899351	0.19262563192877	0.233966638408496	0.103292319441172	0.0339439073222106	0.978404523395198
15_100274021_101274021	ENSG00000189419.5	SPATA41	Vagina	COVID19_HGI_B2_ALL_eur_leave_ukbb_23andme_20210107	15_100285519_T_C	0.911746	0.002846	4735	0.675662515626578	0.304314435110779	0.0129479791677258	0.0058304492723907	0.00124462082252737	0.0164222129808037
15_100274021_101274021	ENSG00000189419.5	SPATA41	Colon_Sigmoid	COVID19_HGI_B1_ALL_leave_23andme_20210107	15_100814704_G_A	0.406057	8.083e-05	4612	0.518562044147431	0.228243385006755	0.164925778385441	0.0725758481420648	0.0156929443183082	0.0874270282025524
15_100274021_101274021	ENSG00000189419.5	SPATA41	Artery_Coronary	COVID19_HGI_A2_ALL_eur_leave_23andme_20210107	15_100301600_T_G	0.0565487	0.0008547	5057	0.639821359661296	0.329095854495637	0.0192649023314831	0.00990710429009512	0.00191077922148948	0.0466509747544465
15_100274021_101274021	ENSG00000189419.5	SPATA41	Skin_Sun_Exposed_Lower_leg	COVID19_HGI_B1_ALL_eur_leave_ukbb_23andme_20210107	15_100278900_G_T	0.672619	4.097e-05	4677	0.471749343671047	0.285484025356257	0.142247805970179	0.0860682897828671	0.0144505352196499	0.162754003439161
15_100274021_101274021	ENSG00000189419.5	SPATA41	Brain_Frontal_Cortex_BA9	COVID19_HGI_B1_ALL_leave_UKBB_23andme_20210107	15_101225450_G_T	0.0374038	0.000124	4324	0.547405102917818	0.265184618822261	0.117526875502695	0.0569216914649906	0.0129617112922362	0.124092700152418
15_100274021_101274021	ENSG00000189419.5	SPATA41	Pancreas	COVID19_HGI_C2_ALL_eur_leave_ukbb_23andme_20210107	15_100890478_G_A	4.0505e-18	0.9749	4943	7.9235163985236e-05	0.650177834576109	4.25025129751529e-05	0.348760777500703	0.000939650246227929	0.902706816362284
15_100274021_101274021	ENSG00000189419.5	SPATA41	Liver	COVID19_HGI_B2_ALL_eur_leave_23andme_20210107	15_100618970_A_G	0.00757432	0.004533	4735	0.673018744273226	0.307512368613714	0.0124015334596204	0.00566504451877402	0.00140230913466555	0.0136001709551846
15_100274021_101274021	ENSG00000189419.5	SPATA41	Artery_Aorta	COVID19_HGI_B2_ALL_eur_leave_ukbb_23andme_20210107	15_100289461_G_A	0.120213	0.003051	4737	0.701034252827026	0.27898488397235	0.0134433335910847	0.00534874504104126	0.00118878456849778	0.0193670850839924
15_100274021_101274021	ENSG00000189419.5	SPATA41	Esophagus_Muscularis	COVID19_HGI_C2_ALL_leave_UKBB_23andme_20210107	15_100889930_C_G	3.59304e-06	0.8077	4713	0.652053830984857	0.332435158373862	0.00952064974503617	0.00485275413563247	0.00113760676061309	0.0274953831325942
15_100274021_101274021	ENSG00000189419.5	SPATA41	Stomach	COVID19_HGI_B2_ALL_eur_leave_ukbb_23andme_20210107	15_100694072_G_A	0.00628447	0.005163	4737	0.565257391592311	0.414657453731308	0.0108396182488344	0.00795035404739746	0.00129518238014893	0.0209303977863143
15_100274021_101274021	ENSG00000189419.5	SPATA41	Artery_Coronary	COVID19_HGI_B1_ALL_leave_23andme_20210107	15_100814704_G_A	0.874419	8.083e-05	4614	0.507209661131402	0.238695148742392	0.161350327542822	0.0759153606431724	0.0168295019402112	0.0761901882599781
15_100274021_101274021	ENSG00000189419.5	SPATA41	Esophagus_Gastroesophageal_Junction	COVID19_HGI_A2_ALL_leave_UKBB_23andme_20210107	15_100747740_C_G	0.626022	7.592e-05	4617	0.523617436421825	0.445354729917006	0.015675538868609	0.0133305659459245	0.00202172884663554	0.0675588134163154
15_100274021_101274021	ENSG00000189419.5	SPATA41	Adipose_Subcutaneous	COVID19_HGI_B1_ALL_eur_leave_ukbb_23andme_20210107	15_100278900_G_T	0.579728	4.097e-05	4677	0.510652471454231	0.245815715223674	0.153978367224323	0.0741060041990399	0.015447441898731	0.159828975181264
15_100274021_101274021	ENSG00000189419.5	SPATA41	Lung	COVID19_HGI_C2_ALL_eur_leave_ukbb_23andme_20210107	15_100774021_G_A	0.537492	1.275e-06	4943	0.313078559792791	0.327596168871923	0.16793838594585	0.175710095932913	0.0156767894565226	0.942862817538331
15_100274021_101274021	ENSG00000189419.5	SPATA41	Small_Intestine_Terminal_Ileum	COVID19_HGI_B1_ALL_leave_UKBB_23andme_20210107	15_101227373_C_T	0.175571	0.0001444	4331	0.556836597374446	0.256953097863076	0.119686341122574	0.0552181389861764	0.0113058246537276	0.0842730702494987
15_100274021_101274021	ENSG00000189419.5	SPATA41	Brain_Putamen_basal_ganglia	COVID19_HGI_C2_ALL_leave_UKBB_23andme_20210107	15_100762011_T_G	0.00227845	0.03042	4694	0.647528414590255	0.337165048364291	0.00939878317190284	0.00489288802909702	0.00101486584445402	0.00510777936391109
15_100274021_101274021	ENSG00000189419.5	SPATA41	Artery_Tibial	COVID19_HGI_B1_ALL_eur_leave_ukbb_23andme_20210107	15_100278900_G_T	0.874595	4.097e-05	4677	0.498685631469895	0.258466455018132	0.150369974854508	0.0779215056653934	0.0145564329920719	0.168258722769325
15_100274021_101274021	ENSG00000189419.5	SPATA41	Adrenal_Gland	COVID19_HGI_A2_ALL_eur_leave_23andme_20210107	15_100301600_T_G	0.974046	0.0008547	5060	0.636997927248735	0.331857199424791	0.019190344658701	0.00999564670199441	0.00195888196577796	0.0363062798557334
15_100274021_101274021	ENSG00000189419.5	SPATA41	Esophagus_Muscularis	COVID19_HGI_C2_ALL_eur_leave_23andme_20210107	15_100774021_G_A	0.677689	3.761e-08	4938	0.0421496969316124	0.0224476818943605	0.576635071907334	0.307047063268232	0.0517204859984616	0.998156932313881
15_100274021_101274021	ENSG00000189419.5	SPATA41	Brain_Spinal_cord_cervical_c-1	COVID19_HGI_C2_ALL_eur_leave_ukbb_23andme_20210107	15_100774021_G_A	0.436409	1.275e-06	4890	0.430001065528179	0.206222998381636	0.230394823329972	0.110471493971475	0.0229096187887384	0.967677005835456
15_100274021_101274021	ENSG00000189419.5	SPATA41	Whole_Blood	COVID19_HGI_A2_ALL_leave_23andme_20210107	15_100747740_C_G	0.102631	0.0002722	4600	0.569362143281337	0.410113273018172	0.0111199864167311	0.00800836359860799	0.00139623368515143	0.0501890591864465
15_100274021_101274021	ENSG00000189419.5	SPATA41	Artery_Coronary	COVID19_HGI_B1_ALL_eur_leave_ukbb_23andme_20210107	15_100278900_G_T	0.265323	4.097e-05	4674	0.512914261724568	0.243906578616518	0.154634459178891	0.073518436712531	0.0150262637674914	0.189451748272938
15_100274021_101274021	ENSG00000189419.5	SPATA41	Esophagus_Mucosa	COVID19_HGI_B2_ALL_eur_leave_ukbb_23andme_20210107	15_100285519_T_C	0.147615	0.002846	4737	0.610312073473926	0.369555239170353	0.0117036061580303	0.00708540613847088	0.00134367505922055	0.0162269523138918
15_100274021_101274021	ENSG00000189419.5	SPATA41	Small_Intestine_Terminal_Ileum	COVID19_HGI_A2_ALL_leave_23andme_20210107	15_100747740_C_G	0.331242	0.0002722	4600	0.658147923495173	0.321440051041931	0.0128540263096659	0.00627663690745097	0.00128136224577991	0.0418093805583894
15_100274021_101274021	ENSG00000189419.5	SPATA41	Brain_Cortex	COVID19_HGI_B1_ALL_leave_UKBB_23andme_20210107	15_101227373_C_T	0.126088	0.0001444	4326	0.565215325477385	0.24855723002891	0.121448070967443	0.0533962205536787	0.0113831529725831	0.0902801291549783
15_100274021_101274021	ENSG00000189419.5	SPATA41	Brain_Amygdala	COVID19_HGI_B1_ALL_leave_23andme_20210107	15_100814704_G_A	0.966786	8.083e-05	4593	0.500170287069371	0.246821255714074	0.158835662465645	0.0783655334049578	0.0158072613459529	0.0817080370005095
15_100274021_101274021	ENSG00000189419.5	SPATA41	Heart_Left_Ventricle	COVID19_HGI_B1_ALL_leave_UKBB_23andme_20210107	15_100970434_G_T	0.000308637	0.001323	4333	0.301197243351202	0.500244438692536	0.064748628973723	0.107511676760355	0.0262980122221837	0.105408430612757
15_100274021_101274021	ENSG00000189419.5	SPATA41	Adrenal_Gland	COVID19_HGI_B2_ALL_leave_23andme_20210107	15_100995597_C_G	0.555283	0.001083	4636	0.661682997132734	0.317254183665301	0.0133378902108799	0.00639372729157668	0.00133120169950773	0.023543798029708
15_100274021_101274021	ENSG00000189419.5	SPATA41	Minor_Salivary_Gland	COVID19_HGI_C2_ALL_leave_23andme_20210107	15_100284509_C_T	0.094721	0.00103	4820	0.662287694863806	0.320549227214928	0.0108430948897257	0.00524701742543531	0.00107296560610531	0.0311677661792395
15_100274021_101274021	ENSG00000189419.5	SPATA41	Skin_Not_Sun_Exposed_Suprapubic	COVID19_HGI_B2_ALL_leave_UKBB_23andme_20210107	15_100699334_G_A	0.57171	0.0003714	4323	0.687069900994531	0.2910908957317	0.0144275182117188	0.00611120596800189	0.0013004790940488	0.052378107342671
15_100274021_101274021	ENSG00000189419.5	SPATA41	Brain_Frontal_Cortex_BA9	COVID19_HGI_C2_ALL_eur_leave_ukbb_23andme_20210107	15_100774021_G_A	0.0425025	1.275e-06	4933	0.409288043282621	0.225808867114916	0.21950575620217	0.12107950366399	0.0243178297363016	0.968066813249353
15_100274021_101274021	ENSG00000189419.5	SPATA41	Brain_Hypothalamus	COVID19_HGI_B2_ALL_leave_UKBB_23andme_20210107	15_100699334_G_A	0.370144	0.0003714	4317	0.684054978572486	0.293929687171149	0.0143429881668805	0.00616148796075048	0.0015108581287339	0.0564361517221209
15_100274021_101274021	ENSG00000189419.5	SPATA41	Thyroid	COVID19_HGI_B1_ALL_leave_UKBB_23andme_20210107	15_101227373_C_T	0.00152347	0.0001444	4333	0.527067012456108	0.283875002256413	0.113304046392007	0.0610101081616306	0.0147438307338405	0.301089098119395
15_100274021_101274021	ENSG00000189419.5	SPATA41	Colon_Sigmoid	COVID19_HGI_B1_ALL_eur_leave_ukbb_23andme_20210107	15_100278900_G_T	0.597355	4.097e-05	4675	0.523119005486105	0.233714050903139	0.157720386882345	0.0704497925891548	0.0149967641392568	0.177151752667148
15_100274021_101274021	ENSG00000189419.5	SPATA41	Esophagus_Muscularis	COVID19_HGI_A2_ALL_leave_23andme_20210107	15_100889930_C_G	3.59304e-06	0.6245	4600	0.653742198274039	0.325786212474366	0.0127679798360937	0.00636145927637426	0.00134215013912684	0.0292449349418722
15_100274021_101274021	ENSG00000189419.5	SPATA41	Brain_Putamen_basal_ganglia	COVID19_HGI_A2_ALL_eur_leave_ukbb_23andme_20210107	15_100301600_T_G	0.791682	0.0008152	5021	0.615757913770555	0.341431237776141	0.0258535411950769	0.0143328901962683	0.0026244170619589	0.0421963259353236
15_100274021_101274021	ENSG00000189419.5	SPATA41	Adipose_Visceral_Omentum	COVID19_HGI_C2_ALL_eur_leave_23andme_20210107	15_100774021_G_A	0.47154	3.761e-08	4938	0.0398480764220305	0.0247858624208543	0.545147417080313	0.339035419996911	0.0511832240798915	0.995568002237578
15_100274021_101274021	ENSG00000189419.5	SPATA41	Brain_Caudate_basal_ganglia	COVID19_HGI_B1_ALL_eur_leave_ukbb_23andme_20210107	15_100278900_G_T	0.217341	4.097e-05	4674	0.516581591310831	0.240096354302623	0.155670872616761	0.0723372623532891	0.0153139194164957	0.190374720959191
15_100274021_101274021	ENSG00000189419.5	SPATA41	Skin_Sun_Exposed_Lower_leg	COVID19_HGI_C2_ALL_eur_leave_23andme_20210107	15_100774021_G_A	0.332933	3.761e-08	4938	0.0394821760206936	0.0250642678297282	0.540141663312305	0.342842899999965	0.052468992837309	0.99831458071357
15_100274021_101274021	ENSG00000189419.5	SPATA41	Small_Intestine_Terminal_Ileum	COVID19_HGI_B2_ALL_leave_23andme_20210107	15_100995597_C_G	0.786134	0.001083	4636	0.656117165415814	0.322812373644042	0.0132256968302215	0.00650575883014197	0.00133900527978	0.0230922457047367
15_100274021_101274021	ENSG00000189419.5	SPATA41	Colon_Transverse	COVID19_HGI_B2_ALL_eur_leave_23andme_20210107	15_100609591_C_T	0.148749	0.001204	4736	0.67231214950089	0.308384717883215	0.0124004398270405	0.00568677609792401	0.00121591669093019	0.0183893632456441
15_100274021_101274021	ENSG00000189419.5	SPATA41	Artery_Aorta	COVID19_HGI_B2_ALL_eur_leave_23andme_20210107	15_100301600_T_G	0.471993	0.002959	4736	0.70160094928212	0.279143703410769	0.0129406561529882	0.00514748986196666	0.00116720129215651	0.0160041750428439
15_100274021_101274021	ENSG00000189419.5	SPATA41	Artery_Tibial	COVID19_HGI_B1_ALL_eur_leave_23andme_20210107	15_100433697_C_T	0.000595418	0.003343	4677	0.540963314399742	0.280378782431796	0.10284353642813	0.053280795429279	0.0225335713110542	0.0584042390074788
15_100274021_101274021	ENSG00000189419.5	SPATA41	Testis	COVID19_HGI_A2_ALL_eur_leave_ukbb_23andme_20210107	15_100301600_T_G	0.356799	0.0008152	5063	0.64067354082987	0.316195636205986	0.0271648046912442	0.0134042548980927	0.00256176337480788	0.0463037214548533
15_100274021_101274021	ENSG00000189419.5	SPATA41	Colon_Transverse	COVID19_HGI_B1_ALL_leave_23andme_20210107	15_100814704_G_A	0.0919319	8.083e-05	4614	0.515127987813708	0.230464589465165	0.16386925551618	0.0732966952426479	0.0172414719622997	0.0852132283092426
15_100274021_101274021	ENSG00000189419.5	SPATA41	Uterus	COVID19_HGI_B1_ALL_leave_23andme_20210107	15_100814704_G_A	0.569928	8.083e-05	4572	0.524822725536837	0.22539664634909	0.163812399409448	0.0703372017691654	0.01563102693546	0.0877840756289982
15_100274021_101274021	ENSG00000189419.5	SPATA41	Brain_Putamen_basal_ganglia	COVID19_HGI_B2_ALL_eur_leave_ukbb_23andme_20210107	15_100285519_T_C	0.300618	0.002846	4701	0.644611951704183	0.335518072359674	0.0122228867355036	0.00636067970876711	0.00128640949187176	0.0155177932627513
15_100274021_101274021	ENSG00000189419.5	SPATA41	Heart_Atrial_Appendage	COVID19_HGI_B1_ALL_eur_leave_23andme_20210107	15_100890478_G_A	3.09129e-07	0.03209	4677	0.513991992454574	0.313495558662193	0.0977159685189075	0.0595840081202042	0.0152124722441213	0.111623778992733
15_100274021_101274021	ENSG00000189419.5	SPATA41	Cells_Transformed_fibroblasts	COVID19_HGI_B1_ALL_leave_23andme_20210107	15_100814704_G_A	0.258785	8.083e-05	4614	0.468837401208922	0.277456185624487	0.149143587053614	0.0882462893636047	0.0163165367493726	0.0781894238578332
15_100274021_101274021	ENSG00000189419.5	SPATA41	Nerve_Tibial	COVID19_HGI_C2_ALL_eur_leave_23andme_20210107	15_100774021_G_A	0.0221366	3.761e-08	4938	0.0431658262780694	0.0190488165729848	0.590536377525547	0.26051337575956	0.0867356038638392	0.998898905247206
15_100274021_101274021	ENSG00000189419.5	SPATA41	Brain_Frontal_Cortex_BA9	COVID19_HGI_A2_ALL_leave_UKBB_23andme_20210107	15_100747740_C_G	0.0988611	7.592e-05	4611	0.637291984875396	0.331639631554509	0.0190378993792684	0.00990498471931913	0.00212549947150712	0.185825097269164
15_100274021_101274021	ENSG00000189419.5	SPATA41	Brain_Nucleus_accumbens_basal_ganglia	COVID19_HGI_C2_ALL_leave_23andme_20210107	15_100762011_T_G	0.000189062	0.01148	4835	0.650174752885673	0.332443220672795	0.0107115219771797	0.00547575255894656	0.00119475190540563	0.0405268332527196
15_100274021_101274021	ENSG00000189419.5	SPATA41	Colon_Sigmoid	COVID19_HGI_A2_ALL_leave_23andme_20210107	15_100747740_C_G	0.865223	0.0002722	4599	0.682698849008662	0.29693267077956	0.0133257645996861	0.00579465283629588	0.00124806277579611	0.0287333822057563
15_100274021_101274021	ENSG00000189419.5	SPATA41	Minor_Salivary_Gland	COVID19_HGI_A2_ALL_eur_leave_ukbb_23andme_20210107	15_100301600_T_G	0.539023	0.0008152	5036	0.63586562425753	0.321190691973153	0.0267527895931902	0.0135107835424491	0.0026801106336776	0.0432423720443556
15_100274021_101274021	ENSG00000189419.5	SPATA41	Esophagus_Muscularis	COVID19_HGI_B1_ALL_leave_23andme_20210107	15_100889930_C_G	3.59304e-06	0.02607	4614	0.493507723181237	0.247841627893101	0.156991553754289	0.0788189700843172	0.0228401250870564	0.0874025137328417
15_100274021_101274021	ENSG00000189419.5	SPATA41	Cells_Transformed_fibroblasts	COVID19_HGI_A2_ALL_eur_leave_23andme_20210107	15_100301600_T_G	0.791918	0.0008547	5060	0.587292865443507	0.381614124898375	0.0176929186443901	0.0114946886525969	0.00190540236113078	0.032843353574068
15_100274021_101274021	ENSG00000189419.5	SPATA41	Ovary	COVID19_HGI_B2_ALL_eur_leave_ukbb_23andme_20210107	15_100285519_T_C	0.700644	0.002846	4733	0.677219296414966	0.302746679469765	0.012972122973477	0.00579784293221969	0.00126405820957285	0.0153892312421452
15_100274021_101274021	ENSG00000189419.5	SPATA41	Testis	COVID19_HGI_C2_ALL_leave_UKBB_23andme_20210107	15_100528254_C_G	0.523573	0.009061	4713	0.674908951339622	0.309787423062653	0.00985435776949439	0.00452228476763512	0.000926983060595123	0.00507029482097683
15_100274021_101274021	ENSG00000189419.5	SPATA41	Esophagus_Muscularis	COVID19_HGI_B1_ALL_eur_leave_23andme_20210107	15_100815772_A_G	0.0157623	0.0004621	4677	0.558734983525374	0.270890755327629	0.1062221413214	0.0514868773734711	0.0126652424521253	0.0410111096620853
15_100274021_101274021	ENSG00000189419.5	SPATA41	Brain_Nucleus_accumbens_basal_ganglia	COVID19_HGI_B1_ALL_leave_23andme_20210107	15_100814704_G_A	0.120174	8.083e-05	4612	0.50098356815823	0.244939785426236	0.159353803189125	0.0778940825762085	0.0168287606502008	0.0870587263203867
15_100274021_101274021	ENSG00000189419.5	SPATA41	Stomach	COVID19_HGI_A2_ALL_leave_UKBB_23andme_20210107	15_100747740_C_G	0.382045	7.592e-05	4619	0.562430679969839	0.406653959497839	0.0168442026636849	0.0121769608187164	0.00189419704992011	0.0933970310547939
15_100274021_101274021	ENSG00000189419.5	SPATA41	Heart_Atrial_Appendage	COVID19_HGI_B1_ALL_leave_UKBB_23andme_20210107	15_100878566_C_T	0.0790076	0.0001705	4333	0.516947553239116	0.296805194155469	0.111128657590418	0.063793140948164	0.0113254540668331	0.0800170139606674
15_100274021_101274021	ENSG00000189419.5	SPATA41	Small_Intestine_Terminal_Ileum	COVID19_HGI_C2_ALL_eur_leave_ukbb_23andme_20210107	15_100774021_G_A	0.19344	1.275e-06	4938	0.417883462773659	0.218176205524473	0.224148727048486	0.117004861146612	0.0227867435067702	0.965321926713018
15_100274021_101274021	ENSG00000189419.5	SPATA41	Muscle_Skeletal	COVID19_HGI_C2_ALL_eur_leave_ukbb_23andme_20210107	15_100890478_G_A	3.20239e-11	0.9749	4943	0.0057348307362256	0.644348158194151	0.00307621901081888	0.34563341463542	0.00120737742338461	0.52252961548014
15_100274021_101274021	ENSG00000189419.5	SPATA41	Stomach	COVID19_HGI_C2_ALL_leave_UKBB_23andme_20210107	15_100824237_G_C	0.00359929	0.004696	4713	0.568282506530911	0.41623514128589	0.0082975031259922	0.00607634830334647	0.00110850075386005	0.021184065451415
15_100274021_101274021	ENSG00000189419.5	SPATA41	Thyroid	COVID19_HGI_B2_ALL_eur_leave_ukbb_23andme_20210107	15_100699334_G_A	0.00855821	0.002233	4737	0.616102703077257	0.363616235435203	0.0118146497556093	0.00697136588409585	0.00149504584783455	0.0415368186267719
15_100274021_101274021	ENSG00000189419.5	SPATA41	Brain_Anterior_cingulate_cortex_BA24	COVID19_HGI_B1_ALL_leave_UKBB_23andme_20210107	15_101227373_C_T	0.0687344	0.0001444	4324	0.564128370757881	0.249325052876352	0.120944947539816	0.0534412857226935	0.0121603431032576	0.090006728814127
15_100274021_101274021	ENSG00000189419.5	SPATA41	Brain_Hypothalamus	COVID19_HGI_B1_ALL_eur_leave_23andme_20210107	15_100814704_G_A	0.883909	0.0004472	4666	0.567222000972052	0.264167345314172	0.107469105542319	0.0500395453023328	0.011102002869124	0.0274487280106287
15_100274021_101274021	ENSG00000189419.5	SPATA41	Brain_Caudate_basal_ganglia	COVID19_HGI_B2_ALL_eur_leave_23andme_20210107	15_100301600_T_G	0.817165	0.002959	4735	0.667302275490755	0.313424475565305	0.0123008650153473	0.00577638382847073	0.00119600010012211	0.0148715008363624
15_100274021_101274021	ENSG00000189419.5	SPATA41	Pituitary	COVID19_HGI_B2_ALL_leave_UKBB_23andme_20210107	15_100699334_G_A	0.157452	0.0003714	4323	0.661353880763312	0.31661250575442	0.0138875173330865	0.00664692580973572	0.00149917033944666	0.0628238153871278
15_100274021_101274021	ENSG00000189419.5	SPATA41	Thyroid	COVID19_HGI_C2_ALL_leave_UKBB_23andme_20210107	15_100847510_A_C	0.000216388	0.011	4713	0.619852390178034	0.364430404466072	0.0090504759271104	0.00531970788602961	0.00134702154275398	0.0736188655771984
15_100274021_101274021	ENSG00000189419.5	SPATA41	Minor_Salivary_Gland	COVID19_HGI_C2_ALL_eur_leave_23andme_20210107	15_100504382_G_A	0.924334	0.0007107	4910	0.653385678832788	0.321934624724955	0.0155096490370317	0.00764034737825893	0.00152970002696632	0.0183045335074212
15_100274021_101274021	ENSG00000189419.5	SPATA41	Pituitary	COVID19_HGI_A2_ALL_eur_leave_23andme_20210107	15_100301600_T_G	0.238182	0.0008547	5059	0.623680230046395	0.345227273772218	0.0187853393329713	0.0103963849770981	0.00191077187131781	0.0402201697594714
15_100274021_101274021	ENSG00000189419.5	SPATA41	Breast_Mammary_Tissue	COVID19_HGI_C2_ALL_leave_23andme_20210107	15_100284509_C_T	0.876062	0.00103	4837	0.688932346400535	0.293872702769997	0.0113554007830809	0.0048427913673911	0.000996758678995323	0.0270827410893491
15_100274021_101274021	ENSG00000189419.5	SPATA41	Esophagus_Mucosa	COVID19_HGI_A2_ALL_leave_UKBB_23andme_20210107	15_100747740_C_G	0.226503	7.592e-05	4619	0.608909074792615	0.359869179810665	0.0182361813194716	0.0107754903843795	0.00221007369286921	0.0993285488026527
15_100274021_101274021	ENSG00000189419.5	SPATA41	Brain_Spinal_cord_cervical_c-1	COVID19_HGI_A2_ALL_leave_23andme_20210107	15_100747740_C_G	0.346923	0.0002722	4556	0.67753253333933	0.30243088640503	0.012983945793489	0.00579439886149268	0.00125823560065843	0.0450372512235062
15_100274021_101274021	ENSG00000189419.5	SPATA41	Brain_Nucleus_accumbens_basal_ganglia	COVID19_HGI_C2_ALL_leave_UKBB_23andme_20210107	15_100762011_T_G	0.000189062	0.03042	4711	0.656670302119783	0.327902942329655	0.00958122040870121	0.00478324172182229	0.00106229342003833	0.0220365500434336
15_100274021_101274021	ENSG00000189419.5	SPATA41	Brain_Hippocampus	COVID19_HGI_C2_ALL_leave_UKBB_23andme_20210107	15_100528254_C_G	0.35422	0.009061	4706	0.678010492713697	0.306751138239152	0.00983473810417318	0.00444855882207335	0.000955072120903747	0.00513616836203773
15_100274021_101274021	ENSG00000189419.5	SPATA41	Brain_Hypothalamus	COVID19_HGI_B1_ALL_eur_leave_ukbb_23andme_20210107	15_100278900_G_T	0.157378	4.097e-05	4666	0.515272801749448	0.239973498766763	0.155058768000866	0.072196666630513	0.0174982648524107	0.168515129447781
15_100274021_101274021	ENSG00000189419.5	SPATA41	Brain_Hippocampus	COVID19_HGI_B2_ALL_leave_UKBB_23andme_20210107	15_100699334_G_A	0.177262	0.0003714	4321	0.691231260084618	0.286831258964518	0.0145098787671472	0.00601956791768074	0.00140803426603639	0.066126720712533
15_100274021_101274021	ENSG00000189419.5	SPATA41	Brain_Frontal_Cortex_BA9	COVID19_HGI_B2_ALL_leave_23andme_20210107	15_100995597_C_G	0.751385	0.001083	4628	0.64390385216356	0.335055247975506	0.0129593717485477	0.00674206718313205	0.0013394609292538	0.0229869312545983
15_100274021_101274021	ENSG00000189419.5	SPATA41	Thyroid	COVID19_HGI_A2_ALL_eur_leave_23andme_20210107	15_100301600_T_G	0.852333	0.0008547	5060	0.596344450299737	0.372513887116929	0.0179656087516386	0.0112204826474175	0.00195557118427765	0.0318499418534435
15_100274021_101274021	ENSG00000189419.5	SPATA41	Artery_Coronary	COVID19_HGI_A2_ALL_leave_23andme_20210107	15_100747740_C_G	0.875579	0.0002722	4600	0.666910902420892	0.312682043466883	0.0130251725788269	0.00610559280528778	0.00127628872811037	0.029928933727944
15_100274021_101274021	ENSG00000189419.5	SPATA41	Pituitary	COVID19_HGI_B1_ALL_eur_leave_23andme_20210107	15_100814704_G_A	0.953406	0.0004472	4676	0.548892094584147	0.282198104272544	0.10434116160698	0.0536332659067571	0.0109353736295712	0.0257515774679728
15_100274021_101274021	ENSG00000189419.5	SPATA41	Spleen	COVID19_HGI_B1_ALL_leave_UKBB_23andme_20210107	15_101109126_T_C	8.3121e-06	0.02087	4330	0.41389002749631	0.396983793585735	0.0889076258746428	0.0852610439735499	0.014957509069762	0.101706731347622
15_100274021_101274021	ENSG00000189419.5	SPATA41	Esophagus_Muscularis	COVID19_HGI_A2_ALL_eur_leave_ukbb_23andme_20210107	15_101183940_C_T	0.00201794	0.001709	5068	0.618730062103972	0.337241606125726	0.0262613277099066	0.0143103983017708	0.00345660575862487	0.0794598399229588
15_100274021_101274021	ENSG00000189419.5	SPATA41	Cells_Transformed_fibroblasts	COVID19_HGI_A2_ALL_leave_UKBB_23andme_20210107	15_100747740_C_G	0.53354	7.592e-05	4619	0.603284455763401	0.365754424191089	0.0180677299418918	0.0109520159144575	0.00194137418916052	0.0774823256508115
15_100274021_101274021	ENSG00000189419.5	SPATA41	Brain_Frontal_Cortex_BA9	COVID19_HGI_C2_ALL_eur_leave_23andme_20210107	15_100774021_G_A	0.0425025	3.761e-08	4928	0.0411703235975963	0.0226921218177439	0.563233466286048	0.310378620288236	0.0625254680103765	0.998353408886352
15_100274021_101274021	ENSG00000189419.5	SPATA41	Brain_Spinal_cord_cervical_c-1	COVID19_HGI_C2_ALL_leave_UKBB_23andme_20210107	15_100528254_C_G	0.408088	0.009061	4679	0.675384224736263	0.309529731715433	0.00970069226903719	0.00444490321472102	0.000940448064546188	0.00512446432125679
15_100274021_101274021	ENSG00000189419.5	SPATA41	Prostate	COVID19_HGI_B2_ALL_leave_UKBB_23andme_20210107	15_100699334_G_A	0.938111	0.0003714	4311	0.664216193739348	0.313869953248207	0.0139168591628231	0.00657487634671562	0.00142211750290609	0.0505663980817234
15_100274021_101274021	ENSG00000189419.5	SPATA41	Artery_Tibial	COVID19_HGI_B1_ALL_leave_UKBB_23andme_20210107	15_101227373_C_T	0.192452	0.0001444	4333	0.548337308307044	0.265097153364766	0.117876540080496	0.0569764492091054	0.0117125490385884	0.0811053306870329
15_100274021_101274021	ENSG00000189419.5	SPATA41	Whole_Blood	COVID19_HGI_B2_ALL_eur_leave_ukbb_23andme_20210107	15_100699334_G_A	0.0156359	0.002233	4737	0.567668339976258	0.412017049405824	0.010885851629394	0.00789948643108405	0.00152927255744043	0.0267158359303543
15_100274021_101274021	ENSG00000189419.5	SPATA41	Lung	COVID19_HGI_A2_ALL_leave_23andme_20210107	15_100585694_C_T	0.0120215	0.001285	4600	0.489158831833061	0.490022233168948	0.00955356732054433	0.00956873343568017	0.00169663424176684	0.0392765523301852
15_100274021_101274021	ENSG00000189419.5	SPATA41	Breast_Mammary_Tissue	COVID19_HGI_B1_ALL_leave_UKBB_23andme_20210107	15_101227373_C_T	0.0563893	0.0001444	4333	0.58827538360558	0.225886930413429	0.126462062280691	0.0485482792550074	0.0108273444452921	0.11193367969427
15_100274021_101274021	ENSG00000189419.5	SPATA41	Brain_Cerebellum	COVID19_HGI_B1_ALL_leave_UKBB_23andme_20210107	15_100559784_T_C	2.00633e-08	0.00357	4330	0.0587239014827113	0.60207838616686	0.0126214922148914	0.129206969901119	0.197369250234419	0.104741946392151
15_100274021_101274021	ENSG00000189419.5	SPATA41	Brain_Cerebellum	COVID19_HGI_B1_ALL_leave_23andme_20210107	15_100559025_T_C	2.39403e-08	0.03881	4608	0.0635999530457944	0.673490343058106	0.0202257059402327	0.214151147793178	0.0285328501626892	0.0861567983577186
15_100274021_101274021	ENSG00000189419.5	SPATA41	Pituitary	COVID19_HGI_B1_ALL_eur_leave_ukbb_23andme_20210107	15_100278900_G_T	0.462055	4.097e-05	4676	0.49974229243152	0.25692905571146	0.15066725579616	0.0774463012599491	0.0152150948009105	0.175828325439177
15_100274021_101274021	ENSG00000189419.5	SPATA41	Brain_Cerebellar_Hemisphere	COVID19_HGI_C2_ALL_eur_leave_ukbb_23andme_20210107	15_100774021_G_A	0.0614371	1.275e-06	4936	0.314375678143887	0.324610246968485	0.168547905989753	0.174016570261625	0.0184495986362502	0.959468377484179
15_100274021_101274021	ENSG00000189419.5	SPATA41	Brain_Frontal_Cortex_BA9	COVID19_HGI_B2_ALL_eur_leave_ukbb_23andme_20210107	15_100285519_T_C	0.189857	0.002846	4728	0.640683205871377	0.339294017228008	0.0122495116504352	0.006485828158993	0.00128743709118704	0.0159663795754986
15_100274021_101274021	ENSG00000189419.5	SPATA41	Prostate	COVID19_HGI_B2_ALL_leave_23andme_20210107	15_100995597_C_G	0.682071	0.001083	4623	0.649675485125569	0.329366197613167	0.0130271492488609	0.00660305008638199	0.00132811792602133	0.0240314362497672
15_100274021_101274021	ENSG00000189419.5	SPATA41	Ovary	COVID19_HGI_B1_ALL_eur_leave_23andme_20210107	15_100814704_G_A	0.622255	0.0004472	4672	0.576548613075427	0.254809001775224	0.109531864798409	0.0483975296082384	0.0107129907427012	0.0289977775891986
15_100274021_101274021	ENSG00000189419.5	SPATA41	Brain_Amygdala	COVID19_HGI_A2_ALL_leave_UKBB_23andme_20210107	15_100747740_C_G	0.0386052	7.592e-05	4601	0.647146761754879	0.321484852361222	0.0192713129025814	0.00957093625145084	0.00252613672986721	0.227300311101997
15_100274021_101274021	ENSG00000189419.5	SPATA41	Brain_Substantia_nigra	COVID19_HGI_A2_ALL_eur_leave_23andme_20210107	15_100301600_T_G	0.646207	0.0008547	5010	0.624351559958438	0.344923544576744	0.018479211785195	0.0102068172311612	0.00203886644846237	0.0356058477392752
15_100274021_101274021	ENSG00000189419.5	SPATA41	Colon_Transverse	COVID19_HGI_C2_ALL_leave_UKBB_23andme_20210107	15_100385477_A_G	0.0106216	0.00898	4713	0.676437242089853	0.308168221704214	0.00987667237029898	0.00449855044907469	0.00101931338655923	0.0107349926163859
15_100274021_101274021	ENSG00000189419.5	SPATA41	Pancreas	COVID19_HGI_B2_ALL_eur_leave_23andme_20210107	15_100890478_G_A	4.0505e-18	0.5098	4736	0.000119429823716898	0.979995210681576	2.20281954394978e-06	0.0180736806811695	0.00180947599399386	0.893271163058487
15_100274021_101274021	ENSG00000189419.5	SPATA41	Brain_Substantia_nigra	COVID19_HGI_C2_ALL_eur_leave_23andme_20210107	15_100774021_G_A	0.0493254	3.761e-08	4902	0.0414284368506782	0.0224461249301999	0.566744047789473	0.307002252481658	0.062379137947991	0.998433362038642
15_100274021_101274021	ENSG00000189419.5	SPATA41	Uterus	COVID19_HGI_A2_ALL_leave_23andme_20210107	15_100747740_C_G	0.615838	0.0002722	4585	0.685555942089351	0.294167675860218	0.0133097039942366	0.00570985214418826	0.0012568259120059	0.0379458476647237
15_100274021_101274021	ENSG00000189419.5	SPATA41	Brain_Putamen_basal_ganglia	COVID19_HGI_A2_ALL_eur_leave_23andme_20210107	15_100301600_T_G	0.791682	0.0008547	5013	0.623799321050552	0.345444621425521	0.018562641649879	0.0102776156147491	0.00191580025929984	0.0375900555317273
15_100274021_101274021	ENSG00000189419.5	SPATA41	Lung	COVID19_HGI_B2_ALL_leave_UKBB_23andme_20210107	15_101131891_C_T	1.78117e-06	0.02083	4323	0.519061683283832	0.458638902645249	0.0108995778708148	0.00962901217336399	0.00177082402674009	0.105472939812448
15_100274021_101274021	ENSG00000189419.5	SPATA41	Colon_Sigmoid	COVID19_HGI_B2_ALL_eur_leave_ukbb_23andme_20210107	15_100285519_T_C	0.0768487	0.002846	4735	0.675003893261802	0.30497634542731	0.012937807801239	0.00584424760232698	0.00123770590732204	0.020044427679963
15_100274021_101274021	ENSG00000189419.5	SPATA41	Ovary	COVID19_HGI_B1_ALL_leave_UKBB_23andme_20210107	15_101225450_G_T	0.105097	0.000124	4330	0.576732287860724	0.235693858219476	0.123842705191601	0.0505978097507813	0.0131333389774185	0.0789024606188709
15_100274021_101274021	ENSG00000189419.5	SPATA41	Adrenal_Gland	COVID19_HGI_B1_ALL_eur_leave_23andme_20210107	15_100814704_G_A	0.963603	0.0004472	4677	0.560814920680878	0.270387458193858	0.106617562021707	0.0513930728805501	0.0107869862230074	0.0282579699901198
15_100274021_101274021	ENSG00000189419.5	SPATA41	Adipose_Subcutaneous	COVID19_HGI_B2_ALL_eur_leave_ukbb_23andme_20210107	15_100289461_G_A	0.331272	0.003051	4737	0.658962880703474	0.321065020274018	0.0126365549097139	0.00615570072923659	0.00117984338355776	0.0154538937883281
15_100274021_101274021	ENSG00000189419.5	SPATA41	Artery_Coronary	COVID19_HGI_A2_ALL_eur_leave_ukbb_23andme_20210107	15_100301600_T_G	0.0565487	0.0008152	5065	0.631512376267724	0.325282765237939	0.026780672309147	0.0137916991381456	0.00263248704704454	0.0520651726465044
15_100274021_101274021	ENSG00000189419.5	SPATA41	Stomach	COVID19_HGI_B2_ALL_leave_23andme_20210107	15_100609591_C_T	0.14682	0.0007391	4636	0.567566459356839	0.411316033045483	0.0114407339391869	0.00828972533405223	0.00138704832443851	0.0209351358200782
15_100274021_101274021	ENSG00000189419.5	SPATA41	Brain_Cortex	COVID19_HGI_B2_ALL_eur_leave_23andme_20210107	15_100301600_T_G	0.654347	0.002959	4722	0.663771748224805	0.317083629969906	0.0121577153096363	0.00580655779747939	0.00118034869817272	0.0155268843441718
15_100274021_101274021	ENSG00000189419.5	SPATA41	Pancreas	COVID19_HGI_C2_ALL_leave_23andme_20210107	15_100890478_G_A	4.0505e-18	0.6634	4837	0.000119716545724935	0.982353426651365	1.97324071685017e-06	0.0161904105198306	0.00133447304236261	0.906090961912222
15_100274021_101274021	ENSG00000189419.5	SPATA41	Whole_Blood	COVID19_HGI_A2_ALL_leave_UKBB_23andme_20210107	15_100747740_C_G	0.102631	7.592e-05	4619	0.562507393120307	0.406351151441019	0.0168465001412221	0.0121676589390961	0.00212729635835482	0.152199423045142
15_100274021_101274021	ENSG00000189419.5	SPATA41	Artery_Tibial	COVID19_HGI_B1_ALL_leave_23andme_20210107	15_100433081_T_G	0.000943355	0.001243	4614	0.484376832322514	0.252364516272505	0.154086892538794	0.0802516827616352	0.0289200761045516	0.0720282370127154
15_100274021_101274021	ENSG00000189419.5	SPATA41	Colon_Transverse	COVID19_HGI_A2_ALL_leave_23andme_20210107	15_100747740_C_G	0.676195	0.0002722	4600	0.678525160171648	0.30110036061383	0.0132520060449307	0.00587942879095299	0.00124304437863848	0.0288314948984099
15_100274021_101274021	ENSG00000189419.5	SPATA41	Brain_Anterior_cingulate_cortex_BA24	COVID19_HGI_A2_ALL_eur_leave_ukbb_23andme_20210107	15_100301600_T_G	0.779423	0.0008152	5038	0.632207782878521	0.325157258282115	0.0264584764107486	0.0136055590000433	0.00257092342857235	0.0433886602323948
15_100274021_101274021	ENSG00000189419.5	SPATA41	Small_Intestine_Terminal_Ileum	COVID19_HGI_B1_ALL_leave_23andme_20210107	15_100814704_G_A	0.492176	8.083e-05	4611	0.501451141040057	0.245510392890397	0.159329275222315	0.0779918685766078	0.015717322270624	0.0843438226078536
15_100274021_101274021	ENSG00000189419.5	SPATA41	Pancreas	COVID19_HGI_C2_ALL_leave_UKBB_23andme_20210107	15_100890478_G_A	4.0505e-18	0.7632	4713	0.000119930157344143	0.984104429364836	1.75110239014481e-06	0.014367520150799	0.00140636922463007	0.908364374098151
15_100274021_101274021	ENSG00000189419.5	SPATA41	Uterus	COVID19_HGI_B2_ALL_eur_leave_ukbb_23andme_20210107	15_100285519_T_C	0.969102	0.002846	4693	0.68013759580245	0.300018124023355	0.0129127687648872	0.00569476459864953	0.00123674681065838	0.015612337418925
15_100274021_101274021	ENSG00000189419.5	SPATA41	Skin_Not_Sun_Exposed_Suprapubic	COVID19_HGI_C2_ALL_eur_leave_23andme_20210107	15_100774021_G_A	0.423219	3.761e-08	4938	0.0434482327432598	0.020853921813306	0.594399880331424	0.285239057778232	0.0560589073337787	0.998405169508863
15_100274021_101274021	ENSG00000189419.5	SPATA41	Brain_Spinal_cord_cervical_c-1	COVID19_HGI_C2_ALL_leave_23andme_20210107	15_100284509_C_T	0.431425	0.00103	4786	0.669579250968027	0.314202335423923	0.0103450067332317	0.00485340951319802	0.00101999736162039	0.0299060973027868
15_100274021_101274021	ENSG00000189419.5	SPATA41	Adrenal_Gland	COVID19_HGI_C2_ALL_eur_leave_23andme_20210107	15_100774021_G_A	0.462174	3.761e-08	4938	0.0425719670788358	0.0216899770949553	0.582412000199453	0.296676243002971	0.0566498126237841	0.998162792962683
15_100274021_101274021	ENSG00000189419.5	SPATA41	Vagina	COVID19_HGI_A2_ALL_leave_23andme_20210107	15_100747740_C_G	0.409034	0.0002722	4600	0.682019387808256	0.297544471259736	0.0133202504203507	0.00580991719602454	0.00130597331563286	0.0402939693277009
15_100274021_101274021	ENSG00000189419.5	SPATA41	Spleen	COVID19_HGI_C2_ALL_leave_UKBB_23andme_20210107	15_101108962_A_C	7.82406e-06	0.5127	4711	0.48731589931098	0.497242700138219	0.00711231685542342	0.00725612435852136	0.00107295933685654	0.0161481045381758
15_100274021_101274021	ENSG00000189419.5	SPATA41	Brain_Putamen_basal_ganglia	COVID19_HGI_B1_ALL_leave_UKBB_23andme_20210107	15_101227373_C_T	0.661635	0.0001444	4315	0.550197727477839	0.2636743367583	0.11797586192255	0.0565266072311431	0.011625466610168	0.0701552047379885
15_100274021_101274021	ENSG00000189419.5	SPATA41	Brain_Caudate_basal_ganglia	COVID19_HGI_A2_ALL_leave_23andme_20210107	15_100747740_C_G	0.69362	0.0002722	4600	0.672760093681842	0.306796804386868	0.0131394108156646	0.00599061374413605	0.00131307737148915	0.0312740402991836
15_100274021_101274021	ENSG00000189419.5	SPATA41	Colon_Sigmoid	COVID19_HGI_B1_ALL_eur_leave_23andme_20210107	15_100814704_G_A	0.406057	0.0004472	4675	0.574837687417615	0.256820423515909	0.109232099641781	0.0487913427971908	0.0103184466275041	0.0309719559046891
15_100274021_101274021	ENSG00000189419.5	SPATA41	Brain_Hypothalamus	COVID19_HGI_B2_ALL_leave_23andme_20210107	15_100995597_C_G	0.0192048	0.001083	4630	0.670413975410092	0.308405745171299	0.0134943851593763	0.00620624582172475	0.00147964843750816	0.0352740654619868
15_100274021_101274021	ENSG00000189419.5	SPATA41	Cells_Transformed_fibroblasts	COVID19_HGI_B1_ALL_leave_UKBB_23andme_20210107	15_101227373_C_T	0.543808	0.0001444	4333	0.523655794909975	0.289638034674154	0.112570734038993	0.0622518524155345	0.0118835839613436	0.0618036537636337
15_100274021_101274021	ENSG00000189419.5	SPATA41	Stomach	COVID19_HGI_A2_ALL_leave_23andme_20210107	15_100747740_C_G	0.382045	0.0002722	4600	0.569285749978272	0.410241734765482	0.0111184944093989	0.008010925672604	0.00134309517424314	0.0285087751520099
15_100274021_101274021	ENSG00000189419.5	SPATA41	Brain_Spinal_cord_cervical_c-1	COVID19_HGI_A2_ALL_eur_leave_23andme_20210107	15_100301600_T_G	0.518079	0.0008547	4994	0.650659239461827	0.318843231653437	0.019184529140883	0.00939910109975664	0.00191389864409611	0.0398933346080398
15_100274021_101274021	ENSG00000189419.5	SPATA41	Adrenal_Gland	COVID19_HGI_B2_ALL_eur_leave_ukbb_23andme_20210107	15_100285519_T_C	0.579873	0.002846	4737	0.657534131618326	0.322427247514452	0.0126091566042928	0.00618175551786262	0.00124770874506704	0.0149014577848722
15_100274021_101274021	ENSG00000189419.5	SPATA41	Lung	COVID19_HGI_A2_ALL_leave_UKBB_23andme_20210107	15_100747740_C_G	0.237352	7.592e-05	4619	0.483627342412317	0.485075360010029	0.0144841262388625	0.0145252048644769	0.00228796647431471	0.0725753396104132
15_100274021_101274021	ENSG00000189419.5	SPATA41	Adipose_Subcutaneous	COVID19_HGI_C2_ALL_leave_23andme_20210107	15_100284509_C_T	0.051795	0.00103	4837	0.657421723034569	0.325348336736579	0.0108360235770102	0.00536155625524188	0.00103236039660017	0.0472303300981686
15_100274021_101274021	ENSG00000189419.5	SPATA41	Skin_Not_Sun_Exposed_Suprapubic	COVID19_HGI_C2_ALL_eur_leave_ukbb_23andme_20210107	15_100774021_G_A	0.423219	1.275e-06	4943	0.430134072887322	0.206599016601042	0.230728102201634	0.110799984033213	0.0217388242767888	0.966921550581732
15_100274021_101274021	ENSG00000189419.5	SPATA41	Brain_Hippocampus	COVID19_HGI_B2_ALL_leave_23andme_20210107	15_100995597_C_G	0.588644	0.001083	4631	0.677397852770289	0.301571824479125	0.0136404214795948	0.00607128225422606	0.0013186190167654	0.0251767600623985
15_100274021_101274021	ENSG00000189419.5	SPATA41	Stomach	COVID19_HGI_C2_ALL_eur_leave_23andme_20210107	15_100774021_G_A	0.903159	3.761e-08	4938	0.0369176834740536	0.0279171362392795	0.505057749270482	0.381876219844851	0.048231211171333	0.997956125276508
15_100274021_101274021	ENSG00000189419.5	SPATA41	Uterus	COVID19_HGI_B2_ALL_eur_leave_23andme_20210107	15_100301600_T_G	0.256041	0.002959	4692	0.680753311051235	0.300222494578767	0.0123905919406324	0.00546326790078433	0.00117033452858086	0.0169445013008993
15_100274021_101274021	ENSG00000189419.5	SPATA41	Heart_Left_Ventricle	COVID19_HGI_B1_ALL_leave_23andme_20210107	15_100905899_G_A	2.22706e-07	0.007426	4614	0.257067066121376	0.458264700971031	0.0817765482357616	0.145723097976156	0.0571685866956755	0.12547881703137
15_100274021_101274021	ENSG00000189419.5	SPATA41	Brain_Spinal_cord_cervical_c-1	COVID19_HGI_C2_ALL_eur_leave_23andme_20210107	15_100774021_G_A	0.436409	3.761e-08	4885	0.0433430138663231	0.0207677686188109	0.592871662036762	0.284014955334655	0.0590026001434488	0.998349480506149
15_100274021_101274021	ENSG00000189419.5	SPATA41	Brain_Cerebellar_Hemisphere	COVID19_HGI_A2_ALL_eur_leave_ukbb_23andme_20210107	15_100301600_T_G	0.380775	0.0008152	5058	0.468077354857999	0.488842146434061	0.0198127515983269	0.0206891038694275	0.00257864324018613	0.0335872569543686
15_100274021_101274021	ENSG00000189419.5	SPATA41	Brain_Hippocampus	COVID19_HGI_C2_ALL_eur_leave_ukbb_23andme_20210107	15_100774021_G_A	0.0497058	1.275e-06	4933	0.430252039744569	0.20429647437558	0.230651538708821	0.109494910592125	0.0253050365789053	0.970322705560305
15_100274021_101274021	ENSG00000189419.5	SPATA41	Uterus	COVID19_HGI_C2_ALL_eur_leave_ukbb_23andme_20210107	15_100774021_G_A	0.911912	1.275e-06	4894	0.43601214821861	0.200634507265982	0.233720717074485	0.107526367101417	0.0221062603395064	0.965915785310837
15_100274021_101274021	ENSG00000189419.5	SPATA41	Breast_Mammary_Tissue	COVID19_HGI_A2_ALL_leave_23andme_20210107	15_100747740_C_G	0.441824	0.0002722	4600	0.698096342087781	0.281527663402062	0.0136342430440619	0.00549716065074643	0.00124459081534888	0.0336895431548878
15_100274021_101274021	ENSG00000189419.5	SPATA41	Pituitary	COVID19_HGI_C2_ALL_leave_23andme_20210107	15_100284509_C_T	0.218969	0.00103	4836	0.641788928208388	0.340906734473469	0.0105753819981068	0.0056163400772622	0.00111261524277441	0.0280933526077637
15_100274021_101274021	ENSG00000189419.5	SPATA41	Brain_Caudate_basal_ganglia	COVID19_HGI_B2_ALL_leave_23andme_20210107	15_100995597_C_G	0.346001	0.001083	4636	0.670981679847222	0.307917549600185	0.0135253286212503	0.00620548512087349	0.00136995681046863	0.0250236253760545
15_100274021_101274021	ENSG00000189419.5	SPATA41	Lung	COVID19_HGI_B1_ALL_eur_leave_23andme_20210107	15_101091569_C_T	1.78117e-06	0.03849	4677	0.422280969831581	0.404855866706031	0.0802806163519041	0.0769522674823938	0.0156302796280899	0.0458719408259161
15_100274021_101274021	ENSG00000189419.5	SPATA41	Pancreas	COVID19_HGI_B2_ALL_eur_leave_ukbb_23andme_20210107	15_100890478_G_A	4.0505e-18	0.3515	4737	0.00011926316059568	0.978627648280962	2.28704153406102e-06	0.0187640969313011	0.00248670458560721	0.923204470410566
15_100274021_101274021	ENSG00000189419.5	SPATA41	Cells_Transformed_fibroblasts	COVID19_HGI_B2_ALL_leave_UKBB_23andme_20210107	15_100699334_G_A	0.913579	0.0003714	4323	0.625530222013719	0.352317179068956	0.0131352700169517	0.00739655299063287	0.00162077590974059	0.0375109242137327
15_100274021_101274021	ENSG00000189419.5	SPATA41	Ovary	COVID19_HGI_B1_ALL_eur_leave_ukbb_23andme_20210107	15_100278900_G_T	0.257336	4.097e-05	4672	0.524583266108225	0.231842615442275	0.158039220830364	0.0698306455401994	0.015704252078937	0.185625245468958
15_100274021_101274021	ENSG00000189419.5	SPATA41	Brain_Hypothalamus	COVID19_HGI_A2_ALL_leave_23andme_20210107	15_100747740_C_G	0.225733	0.0002722	4594	0.672649100621625	0.306939686195549	0.013097554658389	0.00597526860034733	0.00133838992408985	0.0472686657453238
15_100274021_101274021	ENSG00000189419.5	SPATA41	Brain_Frontal_Cortex_BA9	COVID19_HGI_B2_ALL_eur_leave_23andme_20210107	15_100612799_A_G	0.207251	0.001158	4727	0.641211007576272	0.339510192027297	0.0118009789848785	0.00624718461797671	0.00123063679357599	0.015390908134648
15_100274021_101274021	ENSG00000189419.5	SPATA41	Uterus	COVID19_HGI_A2_ALL_eur_leave_ukbb_23andme_20210107	15_100301600_T_G	0.256041	0.0008152	5015	0.650288036726797	0.306919014798155	0.0272943403166899	0.0128795986639694	0.0026190094943881	0.0473148108626154
15_100274021_101274021	ENSG00000189419.5	SPATA41	Heart_Left_Ventricle	COVID19_HGI_B2_ALL_eur_leave_23andme_20210107	15_100884977_A_G	2.13227e-07	0.03181	4736	0.350025987127419	0.630200737001866	0.00645604306644806	0.0116220220222767	0.00169521078199008	0.0962709975130838
15_100274021_101274021	ENSG00000189419.5	SPATA41	Lung	COVID19_HGI_C2_ALL_leave_23andme_20210107	15_100614050_C_G	0.00471587	0.001656	4837	0.484080799786158	0.498230107878014	0.00797891334568044	0.00821063127574273	0.00149954771440406	0.0313822724538647
15_100274021_101274021	ENSG00000189419.5	SPATA41	Brain_Amygdala	COVID19_HGI_B2_ALL_eur_leave_23andme_20210107	15_100609591_C_T	0.135627	0.001204	4710	0.65161557892567	0.32922203051089	0.0119067118130486	0.00601450179570836	0.00124117695468225	0.0173909665931611
15_100274021_101274021	ENSG00000189419.5	SPATA41	Adrenal_Gland	COVID19_HGI_A2_ALL_leave_23andme_20210107	15_100747740_C_G	0.0658203	0.0002722	4600	0.66359255423614	0.315912807358391	0.0129603632352907	0.00616860219044536	0.00136567297973322	0.0799853742803137
15_100274021_101274021	ENSG00000189419.5	SPATA41	Muscle_Skeletal	COVID19_HGI_B1_ALL_eur_leave_23andme_20210107	15_100890478_G_A	3.20239e-11	0.03209	4677	0.00685461945244359	0.769523828082559	0.001303144384459	0.146219499589788	0.0760989084907514	0.70959400393148
15_100274021_101274021	ENSG00000189419.5	SPATA41	Pancreas	COVID19_HGI_B2_ALL_leave_UKBB_23andme_20210107	15_100890478_G_A	4.0505e-18	0.3725	4323	0.000119079047111798	0.97710149408366	2.5004953911571e-06	0.020515519360539	0.00226140701329827	0.919062482328455
15_100274021_101274021	ENSG00000189419.5	SPATA41	Skin_Not_Sun_Exposed_Suprapubic	COVID19_HGI_A2_ALL_leave_UKBB_23andme_20210107	15_100747740_C_G	0.606991	7.592e-05	4619	0.668947952732341	0.300375045926138	0.0200342820698987	0.00899426576113527	0.00164845351048619	0.091774938359578
15_100274021_101274021	ENSG00000189419.5	SPATA41	Adrenal_Gland	COVID19_HGI_B1_ALL_eur_leave_ukbb_23andme_20210107	15_100278900_G_T	0.681314	4.097e-05	4677	0.510841363814033	0.246293550346815	0.154035324428625	0.0742509557021046	0.0145788057084231	0.175526698982
15_100274021_101274021	ENSG00000189419.5	SPATA41	Skin_Sun_Exposed_Lower_leg	COVID19_HGI_A2_ALL_leave_UKBB_23andme_20210107	15_100747740_C_G	0.722023	7.592e-05	4619	0.604750418490068	0.364463404953903	0.0181116339715701	0.0109135316200661	0.00176101096439275	0.0681015440908842
15_100274021_101274021	ENSG00000189419.5	SPATA41	Brain_Amygdala	COVID19_HGI_A2_ALL_leave_23andme_20210107	15_100747740_C_G	0.0386052	0.0002722	4583	0.655420700179746	0.32411302420273	0.0127277653921574	0.00629257946615556	0.00144593075921123	0.0859988351823834
15_100274021_101274021	ENSG00000189419.5	SPATA41	Brain_Frontal_Cortex_BA9	COVID19_HGI_B1_ALL_eur_leave_ukbb_23andme_20210107	15_100278900_G_T	0.976492	4.097e-05	4667	0.497966330587177	0.258903853049586	0.149992216465432	0.0779691457153264	0.0151684541824789	0.171878167053335
15_100274021_101274021	ENSG00000189419.5	SPATA41	Brain_Nucleus_accumbens_basal_ganglia	COVID19_HGI_A2_ALL_leave_23andme_20210107	15_100747740_C_G	0.727131	0.0002722	4599	0.65840008212347	0.321189451243649	0.0128560463832631	0.00627032277974317	0.00128409746987474	0.0314752107872267
15_100274021_101274021	ENSG00000189419.5	SPATA41	Cells_Transformed_fibroblasts	COVID19_HGI_B2_ALL_eur_leave_23andme_20210107	15_100431420_T_C	0.00710649	0.004594	4736	0.611369184621401	0.36927335851513	0.0112763792706002	0.0068097792909154	0.00127129830195348	0.0198112796102455
15_100274021_101274021	ENSG00000189419.5	SPATA41	Stomach	COVID19_HGI_C2_ALL_leave_23andme_20210107	15_100284509_C_T	0.0969206	0.00103	4837	0.563008777582476	0.41968956245879	0.00927985214694007	0.00691647258239197	0.00110533522940261	0.029599577960862
15_100274021_101274021	ENSG00000189419.5	SPATA41	Ovary	COVID19_HGI_A2_ALL_leave_UKBB_23andme_20210107	15_100747740_C_G	0.221258	7.592e-05	4619	0.675724097648712	0.293258656537072	0.0202372204271305	0.00878078665740121	0.00199923872968442	0.1490572557443
15_100274021_101274021	ENSG00000189419.5	SPATA41	Brain_Frontal_Cortex_BA9	COVID19_HGI_C2_ALL_leave_UKBB_23andme_20210107	15_100528254_C_G	0.328246	0.009061	4705	0.644151853050768	0.340524611942682	0.00938086299947008	0.00495811742960986	0.000984554577469743	0.00472065749861321
15_100274021_101274021	ENSG00000189419.5	SPATA41	Small_Intestine_Terminal_Ileum	COVID19_HGI_C2_ALL_leave_UKBB_23andme_20210107	15_100528254_C_G	0.0554349	0.009061	4713	0.656582428613008	0.328058759491088	0.00958677188067137	0.00478900883220078	0.000983031183031883	0.00574776949576107
15_100274021_101274021	ENSG00000189419.5	SPATA41	Esophagus_Muscularis	COVID19_HGI_C2_ALL_leave_23andme_20210107	15_100284509_C_T	0.0149673	0.00103	4837	0.645295693261947	0.337344448190245	0.0106361549996453	0.00555915124817254	0.00116455229999033	0.0556036308915381
15_100274021_101274021	ENSG00000189419.5	SPATA41	Brain_Cerebellum	COVID19_HGI_A2_ALL_leave_23andme_20210107	15_100559768_T_C	1.21805e-08	0.439	4600	0.0843762977813453	0.894913429382938	0.00164792003875641	0.0174766138503985	0.00158573894656162	0.0760345199693538
15_100274021_101274021	ENSG00000189419.5	SPATA41	Artery_Tibial	COVID19_HGI_C2_ALL_leave_23andme_20210107	15_100284509_C_T	0.30683	0.00103	4837	0.63669516089702	0.346010959402934	0.0104943958088309	0.00570206507585771	0.00109741881535753	0.0260996010039704
15_100274021_101274021	ENSG00000189419.5	SPATA41	Esophagus_Muscularis	COVID19_HGI_B1_ALL_eur_leave_ukbb_23andme_20210107	15_100278900_G_T	0.349618	4.097e-05	4677	0.509402038631714	0.246972727821172	0.153601320964689	0.0744547595041867	0.0155691530782389	0.17471692834422
15_100274021_101274021	ENSG00000189419.5	SPATA41	Muscle_Skeletal	COVID19_HGI_A2_ALL_leave_23andme_20210107	15_100890478_G_A	3.20239e-11	0.9543	4600	0.00864060448679334	0.970407155619491	0.000168756222483886	0.0189508049641776	0.00183267870705432	0.689556065463624
15_100274021_101274021	ENSG00000189419.5	SPATA41	Heart_Atrial_Appendage	COVID19_HGI_C2_ALL_leave_23andme_20210107	15_100889405_G_C	1.46846e-05	0.1869	4837	0.602948583684228	0.37975917094609	0.0099381642553111	0.00625832523033319	0.00109575588403764	0.0431713680876246
15_100274021_101274021	ENSG00000189419.5	SPATA41	Spleen	COVID19_HGI_B2_ALL_leave_23andme_20210107	15_101106798_CTT_C	2.08668e-06	0.08628	4636	0.486320792836707	0.492459703915585	0.00980302255042363	0.00992527658737211	0.0014912041099128	0.0298586200462928
15_100274021_101274021	ENSG00000189419.5	SPATA41	Vagina	COVID19_HGI_A2_ALL_leave_UKBB_23andme_20210107	15_100747740_C_G	0.409034	7.592e-05	4619	0.673915802508815	0.29514690009773	0.0201830639045635	0.00883741997563761	0.00191681351325451	0.126863766563778
15_100274021_101274021	ENSG00000189419.5	SPATA41	Brain_Putamen_basal_ganglia	COVID19_HGI_B2_ALL_eur_leave_23andme_20210107	15_100301600_T_G	0.791682	0.002959	4700	0.645104604208317	0.335713544837024	0.0117794958112462	0.00612879630795675	0.00127355883545628	0.0139260916084742
15_100274021_101274021	ENSG00000189419.5	SPATA41	Brain_Cerebellar_Hemisphere	COVID19_HGI_B1_ALL_eur_leave_ukbb_23andme_20210107	15_100581989_T_A	9.82091e-06	0.005558	4671	0.367705548415767	0.366488545781626	0.110829179236896	0.110417806697673	0.0445589198680376	0.0481565223646697
15_100274021_101274021	ENSG00000189419.5	SPATA41	Testis	COVID19_HGI_B1_ALL_eur_leave_23andme_20210107	15_100815772_A_G	0.0252223	0.0004621	4675	0.570631310433736	0.2605771819784	0.108467463343228	0.0495205583891881	0.0108034858554487	0.0388327238296942
15_100274021_101274021	ENSG00000189419.5	SPATA41	Esophagus_Gastroesophageal_Junction	COVID19_HGI_B2_ALL_leave_23andme_20210107	15_100995597_C_G	0.630555	0.001083	4634	0.529211098033649	0.449671158887207	0.0106635509672062	0.00905943435011811	0.00139475776181942	0.017712257085807
15_100274021_101274021	ENSG00000189419.5	SPATA41	Colon_Transverse	COVID19_HGI_B2_ALL_leave_UKBB_23andme_20210107	15_100699334_G_A	0.985126	0.0003714	4323	0.689293851422093	0.288683565337362	0.0144742180966201	0.00606046793916634	0.00148789720475831	0.0452736172323337
15_100274021_101274021	ENSG00000189419.5	SPATA41	Cells_Transformed_fibroblasts	COVID19_HGI_B2_ALL_leave_23andme_20210107	15_100995597_C_G	0.728875	0.001083	4636	0.609901474146943	0.368938912327789	0.0122941029720821	0.00743546455227813	0.00143004600090755	0.0190021805187744
15_100274021_101274021	ENSG00000189419.5	SPATA41	Skin_Sun_Exposed_Lower_leg	COVID19_HGI_A2_ALL_eur_leave_ukbb_23andme_20210107	15_100301600_T_G	0.718966	0.0008152	5068	0.581024239660464	0.375892110022598	0.0246609448928937	0.0159518628636511	0.00247084256039305	0.0386278695490471
15_100274021_101274021	ENSG00000189419.5	SPATA41	Liver	COVID19_HGI_B1_ALL_eur_leave_23andme_20210107	15_100814704_G_A	0.210129	0.0004472	4675	0.572714521157125	0.258833750533064	0.108755640483704	0.0491406871086368	0.0105554007174711	0.0314283584845235
15_100274021_101274021	ENSG00000189419.5	SPATA41	Whole_Blood	COVID19_HGI_B2_ALL_leave_UKBB_23andme_20210107	15_100699334_G_A	0.0156359	0.0003714	4323	0.58218415961276	0.395395735150543	0.0122250626220551	0.00830086972560666	0.00189417288903478	0.114604242674939
15_100274021_101274021	ENSG00000189419.5	SPATA41	Small_Intestine_Terminal_Ileum	COVID19_HGI_B2_ALL_eur_leave_23andme_20210107	15_100301600_T_G	0.0263463	0.002959	4732	0.652831938030951	0.32787549171436	0.0120319945616867	0.00604167806160175	0.00121889763140066	0.0204059883451257
15_100274021_101274021	ENSG00000189419.5	SPATA41	Adipose_Subcutaneous	COVID19_HGI_C2_ALL_eur_leave_23andme_20210107	15_100774021_G_A	0.999957	3.761e-08	4938	0.0429378639081671	0.0216795245823094	0.587417705100118	0.296538469255806	0.0514264371535993	0.998095171871858
15_100274021_101274021	ENSG00000189419.5	SPATA41	Brain_Amygdala	COVID19_HGI_B1_ALL_eur_leave_23andme_20210107	15_100814704_G_A	0.966786	0.0004472	4646	0.555559109569241	0.276715386914831	0.104885197284821	0.0522310828817646	0.010609223349343	0.0284144006072332
15_100274021_101274021	ENSG00000189419.5	SPATA41	Artery_Tibial	COVID19_HGI_B2_ALL_eur_leave_ukbb_23andme_20210107	15_100430018_C_G	0.000595418	0.02169	4737	0.639160368638901	0.340584357910053	0.0122568134426572	0.00652972302836721	0.00146873698002237	0.0298603604616376
15_100274021_101274021	ENSG00000189419.5	SPATA41	Brain_Caudate_basal_ganglia	COVID19_HGI_B1_ALL_eur_leave_23andme_20210107	15_100814704_G_A	0.358353	0.0004472	4674	0.56763182580289	0.263823439034264	0.107852908707898	0.0501172089064266	0.0105746175485217	0.0298611902182675
15_100274021_101274021	ENSG00000189419.5	SPATA41	Brain_Frontal_Cortex_BA9	COVID19_HGI_B1_ALL_eur_leave_23andme_20210107	15_100814704_G_A	0.256309	0.0004472	4667	0.546927623766848	0.284359926434226	0.103888236969614	0.0540030009801972	0.010821211849115	0.0286966512065373
15_100274021_101274021	ENSG00000189419.5	SPATA41	Pituitary	COVID19_HGI_C2_ALL_eur_leave_23andme_20210107	15_100774021_G_A	0.576976	3.761e-08	4937	0.0417766086823383	0.0226139967340539	0.571530750324389	0.309319192357431	0.0547594519017873	0.998132458956534
15_100274021_101274021	ENSG00000189419.5	SPATA41	Brain_Nucleus_accumbens_basal_ganglia	COVID19_HGI_B1_ALL_eur_leave_23andme_20210107	15_100815772_A_G	0.0523989	0.0004621	4674	0.556034391148844	0.274915438394714	0.105667818020578	0.0522333073730362	0.0111490450628283	0.0332049703399767
15_100274021_101274021	ENSG00000189419.5	SPATA41	Esophagus_Muscularis	COVID19_HGI_A2_ALL_leave_UKBB_23andme_20210107	15_100747740_C_G	0.582206	7.592e-05	4619	0.64607778945672	0.322988444189022	0.0193493449231791	0.00967124834833344	0.00191317308274523	0.078878750411132
15_100274021_101274021	ENSG00000189419.5	SPATA41	Adrenal_Gland	COVID19_HGI_A2_ALL_eur_leave_ukbb_23andme_20210107	15_100747740_C_G	0.0658203	0.0002951	5068	0.628566512474226	0.327931007457903	0.0266788251979017	0.0139157687396785	0.00290788613029111	0.046604276242177
15_100274021_101274021	ENSG00000189419.5	SPATA41	Uterus	COVID19_HGI_B1_ALL_leave_UKBB_23andme_20210107	15_100878566_C_T	0.0619198	0.0001705	4294	0.580849806762238	0.234412054315723	0.123572876671993	0.0498586796705837	0.0113065825794628	0.0764311876119951
15_100274021_101274021	ENSG00000189419.5	SPATA41	Colon_Sigmoid	COVID19_HGI_B1_ALL_leave_UKBB_23andme_20210107	15_101227373_C_T	0.247287	0.0001444	4331	0.575327939728871	0.238373493423945	0.123661314615456	0.0512247217343802	0.0114125304973468	0.0822636176547453
15_100274021_101274021	ENSG00000189419.5	SPATA41	Brain_Putamen_basal_ganglia	COVID19_HGI_B1_ALL_leave_23andme_20210107	15_100814704_G_A	0.525311	8.083e-05	4583	0.494948157221193	0.252037009136909	0.156995831072478	0.0799291713707487	0.0160898311986707	0.0806170366722756
15_100274021_101274021	ENSG00000189419.5	SPATA41	Colon_Transverse	COVID19_HGI_B2_ALL_leave_23andme_20210107	15_100995597_C_G	0.0708436	0.001083	4636	0.67581852022469	0.303058708653623	0.0136228273422417	0.00610752045639269	0.00139242332305267	0.0338487623672355
15_100274021_101274021	ENSG00000189419.5	SPATA41	Brain_Anterior_cingulate_cortex_BA24	COVID19_HGI_B2_ALL_eur_leave_ukbb_23andme_20210107	15_100285519_T_C	0.369287	0.002846	4724	0.660904496012339	0.319096319667137	0.0126220773990862	0.00609287683085486	0.00128423009058267	0.0156225194656183
15_100274021_101274021	ENSG00000189419.5	SPATA41	Brain_Putamen_basal_ganglia	COVID19_HGI_A2_ALL_leave_UKBB_23andme_20210107	15_100747740_C_G	0.528251	7.592e-05	4589	0.641397443175123	0.327884644427872	0.0190696564461615	0.00974657422778279	0.00190168172306073	0.109706029756705
15_100274021_101274021	ENSG00000189419.5	SPATA41	Colon_Sigmoid	COVID19_HGI_B2_ALL_leave_23andme_20210107	15_100995597_C_G	0.714618	0.001083	4634	0.679489388583604	0.299497991922499	0.0136924899793347	0.00603394162011879	0.00128618789444408	0.0239686302084132
15_100274021_101274021	ENSG00000189419.5	SPATA41	Lung	COVID19_HGI_B2_ALL_eur_leave_ukbb_23andme_20210107	15_101131891_C_T	1.78117e-06	0.04899	4737	0.491405615757959	0.488115103418919	0.00942340491142397	0.00935860736656438	0.00169726854513356	0.0508017333523299
15_100274021_101274021	ENSG00000189419.5	SPATA41	Brain_Nucleus_accumbens_basal_ganglia	COVID19_HGI_B1_ALL_eur_leave_ukbb_23andme_20210107	15_100278900_G_T	0.0832584	4.097e-05	4674	0.505917358696371	0.250136492762868	0.152510091246922	0.0753882423912079	0.016047814902631	0.199148526210372
15_100274021_101274021	ENSG00000189419.5	SPATA41	Spleen	COVID19_HGI_C2_ALL_eur_leave_23andme_20210107	15_100774021_G_A	0.244512	3.761e-08	4934	0.0318614334604725	0.0332394479064965	0.435883960272464	0.454691720020865	0.044323438339702	0.997675073188035
15_100274021_101274021	ENSG00000189419.5	SPATA41	Skin_Sun_Exposed_Lower_leg	COVID19_HGI_A2_ALL_eur_leave_23andme_20210107	15_100301600_T_G	0.718966	0.0008547	5060	0.588667813032702	0.380347602644298	0.0177343406286629	0.0114566449182532	0.00179359877608454	0.0346080698362274
15_100274021_101274021	ENSG00000189419.5	SPATA41	Colon_Transverse	COVID19_HGI_C2_ALL_leave_23andme_20210107	15_100284509_C_T	0.157263	0.00103	4837	0.669749615130708	0.313004509679549	0.0110392193716243	0.00515808159711309	0.00104857422100552	0.0330233351323238
15_100274021_101274021	ENSG00000189419.5	SPATA41	Colon_Transverse	COVID19_HGI_B1_ALL_eur_leave_23andme_20210107	15_100814704_G_A	0.0919319	0.0004472	4677	0.572342580398283	0.258326126412113	0.108809106735591	0.0490994350180618	0.0114227514359506	0.0300289287767875
15_100274021_101274021	ENSG00000189419.5	SPATA41	Heart_Left_Ventricle	COVID19_HGI_A2_ALL_leave_23andme_20210107	15_100884977_A_G	2.13227e-07	0.1742	4600	0.346689660593386	0.632528597428366	0.00677105838895686	0.0123520067267782	0.00165867686251293	0.0315075507254643
15_100274021_101274021	ENSG00000189419.5	SPATA41	Brain_Amygdala	COVID19_HGI_C2_ALL_eur_leave_23andme_20210107	15_100774021_G_A	0.119906	3.761e-08	4907	0.0419732045382673	0.0221060600021875	0.574194660151275	0.302352170552548	0.0593739047557227	0.998359624131198
15_100274021_101274021	ENSG00000189419.5	SPATA41	Cells_Transformed_fibroblasts	COVID19_HGI_B2_ALL_eur_leave_ukbb_23andme_20210107	15_100359766_C_T	0.00362371	0.009616	4737	0.610834610888391	0.369004145580967	0.01171362655967	0.00707480899845644	0.00137280797251581	0.0201987836270396
15_100274021_101274021	ENSG00000189419.5	SPATA41	Skin_Not_Sun_Exposed_Suprapubic	COVID19_HGI_B1_ALL_leave_UKBB_23andme_20210107	15_101225450_G_T	0.0980501	0.000124	4333	0.569832169788008	0.243500607226834	0.12249730883451	0.0523336975498643	0.0118362166007834	0.0819741922086642
15_100274021_101274021	ENSG00000189419.5	SPATA41	Breast_Mammary_Tissue	COVID19_HGI_A2_ALL_eur_leave_ukbb_23andme_20210107	15_100301600_T_G	0.979561	0.0008152	5068	0.660433189582041	0.296397358889571	0.0280313718120235	0.0125777046724977	0.00256037504386731	0.0432764598967268
15_100274021_101274021	ENSG00000189419.5	SPATA41	Spleen	COVID19_HGI_A2_ALL_eur_leave_ukbb_23andme_20210107	15_101109126_T_C	8.3121e-06	0.08655	5063	0.465245550850513	0.491319071293179	0.019725412995906	0.0208279923395623	0.00288197252083989	0.0365662732406904
15_100274021_101274021	ENSG00000189419.5	SPATA41	Thyroid	COVID19_HGI_A2_ALL_leave_UKBB_23andme_20210107	15_100747740_C_G	0.561374	7.592e-05	4619	0.613235516395113	0.355836520832415	0.0183657536592469	0.0106550194067643	0.00190718970646082	0.0707191349343623
15_100274021_101274021	ENSG00000189419.5	SPATA41	Testis	COVID19_HGI_B1_ALL_leave_UKBB_23andme_20210107	15_101227373_C_T	0.266953	0.0001444	4332	0.569787378016701	0.240484813726621	0.12247951097486	0.0516782081841965	0.0155700890976212	0.0588725983011537
15_100274021_101274021	ENSG00000189419.5	SPATA41	Brain_Caudate_basal_ganglia	COVID19_HGI_A2_ALL_leave_UKBB_23andme_20210107	15_100747740_C_G	0.69362	7.592e-05	4619	0.66488751501528	0.304234604231657	0.0199126762645164	0.00910964833844331	0.001855556150103	0.102287450204032
15_100274021_101274021	ENSG00000189419.5	SPATA41	Artery_Tibial	COVID19_HGI_A2_ALL_eur_leave_ukbb_23andme_20210107	15_100301600_T_G	0.47935	0.0008152	5068	0.610834241443168	0.345836068963767	0.0259261981491949	0.0146759099977267	0.00272758144614386	0.0388576380854615
15_100274021_101274021	ENSG00000189419.5	SPATA41	Brain_Nucleus_accumbens_basal_ganglia	COVID19_HGI_B2_ALL_eur_leave_ukbb_23andme_20210107	15_100285519_T_C	0.689763	0.002846	4734	0.652815797142119	0.327145371809164	0.0125026402718606	0.0062641721054444	0.00127201867141214	0.0145903163241564
15_100274021_101274021	ENSG00000189419.5	SPATA41	Artery_Tibial	COVID19_HGI_B2_ALL_eur_leave_23andme_20210107	15_100430018_C_G	0.000595418	0.003322	4736	0.63899979978247	0.340444312419043	0.011786011263631	0.00627682111991951	0.00249305541493713	0.0804918803529197
15_100274021_101274021	ENSG00000189419.5	SPATA41	Brain_Anterior_cingulate_cortex_BA24	COVID19_HGI_C2_ALL_leave_23andme_20210107	15_100284509_C_T	0.46741	0.00103	4818	0.658692693755089	0.324326268477007	0.0106521007146339	0.00524378261010349	0.00108515444316648	0.027659852416902
15_100274021_101274021	ENSG00000189419.5	SPATA41	Brain_Amygdala	COVID19_HGI_C2_ALL_eur_leave_ukbb_23andme_20210107	15_100774021_G_A	0.119906	1.275e-06	4912	0.416497644954183	0.219543123976708	0.223232781148864	0.117646786519929	0.0230796634003166	0.966802320702566
15_100274021_101274021	ENSG00000189419.5	SPATA41	Liver	COVID19_HGI_A2_ALL_eur_leave_23andme_20210107	15_100301600_T_G	0.961324	0.0008547	5058	0.65061845125278	0.318137182891402	0.0195893694665891	0.00957666448536401	0.00207833190386477	0.0359840305003107
15_100274021_101274021	ENSG00000189419.5	SPATA41	Artery_Coronary	COVID19_HGI_B1_ALL_leave_UKBB_23andme_20210107	15_101227373_C_T	0.575742	0.0001444	4333	0.564672127589492	0.249137032523318	0.121388050150456	0.0535459440868211	0.0112568456499128	0.0733520724866357
15_100274021_101274021	ENSG00000189419.5	SPATA41	Vagina	COVID19_HGI_C2_ALL_eur_leave_23andme_20210107	15_100774021_G_A	0.387714	3.761e-08	4934	0.0436144263364365	0.0204952396988189	0.596672704447723	0.280328843591108	0.058888785925913	0.99825834571559
15_100274021_101274021	ENSG00000189419.5	SPATA41	Brain_Caudate_basal_ganglia	COVID19_HGI_C2_ALL_eur_leave_ukbb_23andme_20210107	15_100774021_G_A	0.335221	1.275e-06	4941	0.427102825137544	0.208927992444626	0.229096822876704	0.112045594378288	0.0228267651628378	0.965750300819993
15_100274021_101274021	ENSG00000189419.5	SPATA41	Pituitary	COVID19_HGI_B1_ALL_leave_23andme_20210107	15_100814704_G_A	0.953406	8.083e-05	4613	0.494972017333723	0.25161215441314	0.157449456444752	0.0800213005909585	0.0159450712174271	0.0757907798175183
15_100274021_101274021	ENSG00000189419.5	SPATA41	Brain_Amygdala	COVID19_HGI_A2_ALL_eur_leave_ukbb_23andme_20210107	15_100747740_C_G	0.0386052	0.0002951	5024	0.621765724234672	0.33521833765111	0.0260489419032867	0.0140410824032129	0.00292591380771902	0.0528057592001319
15_100274021_101274021	ENSG00000189419.5	SPATA41	Brain_Putamen_basal_ganglia	COVID19_HGI_A2_ALL_leave_23andme_20210107	15_100747740_C_G	0.528251	0.0002722	4570	0.649638884751009	0.330121247928511	0.0125582827224819	0.00638033023583679	0.00130125436216122	0.0347229592621297
15_100274021_101274021	ENSG00000189419.5	SPATA41	Brain_Nucleus_accumbens_basal_ganglia	COVID19_HGI_C2_ALL_eur_leave_23andme_20210107	15_100774021_G_A	0.00934833	3.761e-08	4935	0.041660776526924	0.0217175209399988	0.569945646661928	0.297039720424675	0.0696363354464745	0.998500004049867
15_100274021_101274021	ENSG00000189419.5	SPATA41	Brain_Anterior_cingulate_cortex_BA24	COVID19_HGI_A2_ALL_leave_23andme_20210107	15_100747740_C_G	0.812901	0.0002722	4592	0.666379285894137	0.313272643142106	0.0129542516697403	0.00608863900977613	0.00130518028424035	0.0328896464446699
15_100274021_101274021	ENSG00000189419.5	SPATA41	Colon_Transverse	COVID19_HGI_A2_ALL_leave_UKBB_23andme_20210107	15_100747740_C_G	0.676195	7.592e-05	4619	0.670398707391121	0.298782239443741	0.020077730634065	0.00894641644285509	0.00179490608821766	0.0922600032545942
15_100274021_101274021	ENSG00000189419.5	SPATA41	Small_Intestine_Terminal_Ileum	COVID19_HGI_C2_ALL_leave_23andme_20210107	15_100284509_C_T	0.22968	0.00103	4836	0.650035275404008	0.332560581781746	0.0107103273791172	0.00547822966750487	0.00121558576762486	0.0257140159320922
15_100274021_101274021	ENSG00000189419.5	SPATA41	Esophagus_Mucosa	COVID19_HGI_A2_ALL_eur_leave_23andme_20210107	15_100301600_T_G	0.24827	0.0008547	5060	0.591385758839543	0.377335652027903	0.0178162220831635	0.0113656030426578	0.00209676400673295	0.0348078073111931
15_100274021_101274021	ENSG00000189419.5	SPATA41	Thyroid	COVID19_HGI_B2_ALL_eur_leave_23andme_20210107	15_100612799_A_G	0.203602	0.001158	4736	0.616713765755971	0.363918703321903	0.0113749572255117	0.00671100525521338	0.00128156844140135	0.0135378737269908
15_100274021_101274021	ENSG00000189419.5	SPATA41	Liver	COVID19_HGI_B2_ALL_leave_23andme_20210107	15_100995597_C_G	0.0446724	0.001083	4635	0.676725233683909	0.302206523580249	0.0136311475219645	0.00608593730124145	0.00135115791263534	0.0353087065611682
15_100274021_101274021	ENSG00000189419.5	SPATA41	Vagina	COVID19_HGI_A2_ALL_eur_leave_ukbb_23andme_20210107	15_100301600_T_G	0.686446	0.0008152	5063	0.645442746172849	0.311370531214629	0.0273521355246312	0.0131924072938555	0.00264217979403437	0.0433902525571486
15_100274021_101274021	ENSG00000189419.5	SPATA41	Artery_Tibial	COVID19_HGI_A2_ALL_leave_UKBB_23andme_20210107	15_100747740_C_G	0.638916	7.592e-05	4619	0.63677957109857	0.332331373081321	0.0190708731398755	0.00995110526040259	0.0018670774198306	0.0720465219090713
15_100274021_101274021	ENSG00000189419.5	SPATA41	Vagina	COVID19_HGI_B1_ALL_eur_leave_ukbb_23andme_20210107	15_100278900_G_T	0.568672	4.097e-05	4671	0.523769696627666	0.233023204937635	0.157788420975678	0.0701842517120296	0.0152344257469912	0.182646205210192
15_100274021_101274021	ENSG00000189419.5	SPATA41	Cells_Transformed_fibroblasts	COVID19_HGI_C2_ALL_eur_leave_23andme_20210107	15_100774021_G_A	0.14785	3.761e-08	4938	0.0392125776432438	0.024933065159736	0.536453383417455	0.341042072843132	0.0583589009364334	0.998343501232812
15_100274021_101274021	ENSG00000189419.5	SPATA41	Vagina	COVID19_HGI_B2_ALL_leave_23andme_20210107	15_100995597_C_G	0.778564	0.001083	4636	0.679652237038122	0.299310372758576	0.0137001055769534	0.00603205047867958	0.0013052341476689	0.0246716537187973
15_100274021_101274021	ENSG00000189419.5	SPATA41	Prostate	COVID19_HGI_B2_ALL_eur_leave_ukbb_23andme_20210107	15_100285519_T_C	0.27726	0.002846	4718	0.646660445743459	0.333312525387014	0.0123538213978481	0.00636630601719683	0.00130690145448277	0.015428268245886
15_100274021_101274021	ENSG00000189419.5	SPATA41	Skin_Not_Sun_Exposed_Suprapubic	COVID19_HGI_A2_ALL_eur_leave_23andme_20210107	15_100301600_T_G	0.886463	0.0008547	5060	0.64875001620366	0.320221130627053	0.0195443907675774	0.00964521547784373	0.00183924692386599	0.0380451470109928
15_100274021_101274021	ENSG00000189419.5	SPATA41	Brain_Amygdala	COVID19_HGI_C2_ALL_leave_UKBB_23andme_20210107	15_100528254_C_G	0.349274	0.009061	4694	0.654188496786108	0.330621719837986	0.00944129521764598	0.00477057841950203	0.000977909738757989	0.00482048376897379
15_100274021_101274021	ENSG00000189419.5	SPATA41	Thyroid	COVID19_HGI_B1_ALL_leave_23andme_20210107	15_100814704_G_A	0.0453072	8.083e-05	4614	0.470004785508925	0.27061240569685	0.149514947959385	0.0860616997793094	0.0238061610555305	0.07051596631887
15_100274021_101274021	ENSG00000189419.5	SPATA41	Brain_Spinal_cord_cervical_c-1	COVID19_HGI_B2_ALL_leave_UKBB_23andme_20210107	15_100699334_G_A	0.920544	0.0003714	4311	0.687808166572677	0.290342070906593	0.0143996872825544	0.00607711698881991	0.00137295824935614	0.0576036948711997
15_100274021_101274021	ENSG00000189419.5	SPATA41	Heart_Atrial_Appendage	COVID19_HGI_C2_ALL_eur_leave_ukbb_23andme_20210107	15_100774021_G_A	0.520795	1.275e-06	4943	0.388886578194238	0.249226528690195	0.208602544681339	0.133667918707843	0.0196164297263864	0.957723673492574
15_100274021_101274021	ENSG00000189419.5	SPATA41	Muscle_Skeletal	COVID19_HGI_A2_ALL_eur_leave_ukbb_23andme_20210107	15_100890478_G_A	3.20239e-11	0.296	5068	0.00842839433012909	0.947103402536026	0.000357734073594511	0.0401948630739911	0.0039156059862589	0.708178919408305
15_100274021_101274021	ENSG00000189419.5	SPATA41	Esophagus_Mucosa	COVID19_HGI_B1_ALL_leave_UKBB_23andme_20210107	15_100878566_C_T	0.018232	0.0001705	4333	0.520953850807958	0.291313658583618	0.1119898948048	0.0626108145229519	0.0131317812806721	0.0990922733590145
15_100274021_101274021	ENSG00000189419.5	SPATA41	Brain_Cerebellar_Hemisphere	COVID19_HGI_C2_ALL_eur_leave_23andme_20210107	15_100774021_G_A	0.0614371	3.761e-08	4931	0.031932202652583	0.0329585341644042	0.436814181578369	0.450806318087242	0.0474887635174013	0.998073562561501
15_100274021_101274021	ENSG00000189419.5	SPATA41	Brain_Caudate_basal_ganglia	COVID19_HGI_C2_ALL_leave_UKBB_23andme_20210107	15_100850322_G_C	0.000248282	0.06891	4712	0.671424767808753	0.313198431306031	0.00980125537518146	0.00457097125313918	0.00100457425689517	0.0116400143629773
15_100274021_101274021	ENSG00000189419.5	SPATA41	Pituitary	COVID19_HGI_B2_ALL_leave_23andme_20210107	15_100609591_C_T	0.0785449	0.0007391	4636	0.647583876644005	0.331253721625175	0.0130536868658287	0.00667582160795795	0.00143289325703393	0.0295153040982594
15_100274021_101274021	ENSG00000189419.5	SPATA41	Vagina	COVID19_HGI_B2_ALL_eur_leave_23andme_20210107	15_100301600_T_G	0.686446	0.002959	4734	0.676226737182701	0.304492122167596	0.0124670032265896	0.00561245430059362	0.00120168312252087	0.0152798759331309
15_100274021_101274021	ENSG00000189419.5	SPATA41	Ovary	COVID19_HGI_C2_ALL_leave_23andme_20210107	15_100284509_C_T	0.818637	0.00103	4834	0.675372182486293	0.307406238006883	0.0111187804866388	0.00505984431494678	0.00104295470523897	0.0275518314887507
15_100274021_101274021	ENSG00000189419.5	SPATA41	Cells_Transformed_fibroblasts	COVID19_HGI_B1_ALL_eur_leave_23andme_20210107	15_100814704_G_A	0.258785	0.0004472	4677	0.522209354964256	0.308522686386529	0.0992781865069153	0.0586424713440111	0.0113473007982891	0.0263144394531818
15_100274021_101274021	ENSG00000189419.5	SPATA41	Uterus	COVID19_HGI_C2_ALL_leave_UKBB_23andme_20210107	15_100528254_C_G	0.902619	0.009061	4673	0.684943665111398	0.300095453777783	0.00975269175171945	0.00427202613406271	0.000936163225037108	0.00493522006646155
15_100274021_101274021	ENSG00000189419.5	SPATA41	Whole_Blood	COVID19_HGI_A2_ALL_eur_leave_ukbb_23andme_20210107	15_100301600_T_G	0.00179179	0.0008152	5068	0.541422808667229	0.415195326781442	0.0229801050229864	0.0176197341703994	0.00278202535794251	0.109079812746738
15_100274021_101274021	ENSG00000189419.5	SPATA41	Nerve_Tibial	COVID19_HGI_A2_ALL_eur_leave_ukbb_23andme_20210107	15_100301600_T_G	0.355678	0.0008152	5068	0.657570045269375	0.29938474805674	0.0279098487510298	0.0127046308197863	0.00243072710306935	0.0496489971695951
15_100274021_101274021	ENSG00000189419.5	SPATA41	Uterus	COVID19_HGI_A2_ALL_eur_leave_23andme_20210107	15_100301600_T_G	0.256041	0.0008547	5007	0.658963899464469	0.310510387229127	0.0194787737952231	0.00917672302484104	0.00187021648633989	0.0431001684213677
15_100274021_101274021	ENSG00000189419.5	SPATA41	Esophagus_Mucosa	COVID19_HGI_C2_ALL_eur_leave_ukbb_23andme_20210107	15_100774021_G_A	0.558023	1.275e-06	4943	0.392390035731718	0.245822645879031	0.210481833395531	0.131842195986497	0.0194632890072233	0.952562735010346
15_100274021_101274021	ENSG00000189419.5	SPATA41	Testis	COVID19_HGI_A2_ALL_eur_leave_23andme_20210107	15_100301600_T_G	0.356799	0.0008547	5055	0.649055248815715	0.319850403772137	0.0195298934300074	0.00962226825030186	0.00194218573183881	0.0397182254304135
15_100274021_101274021	ENSG00000189419.5	SPATA41	Brain_Spinal_cord_cervical_c-1	COVID19_HGI_B1_ALL_eur_leave_23andme_20210107	15_100814704_G_A	0.222747	0.0004472	4627	0.573427444373194	0.260465892848398	0.107026143738326	0.048603624785856	0.010476894254225	0.0311448910082928
15_100274021_101274021	ENSG00000189419.5	SPATA41	Muscle_Skeletal	COVID19_HGI_B2_ALL_leave_23andme_20210107	15_100890478_G_A	3.20239e-11	0.5428	4636	0.00863743743131679	0.970069056760807	0.000174109343388701	0.0195526225162626	0.00156677394822485	0.701984726972512
15_100274021_101274021	ENSG00000189419.5	SPATA41	Adipose_Visceral_Omentum	COVID19_HGI_B2_ALL_eur_leave_ukbb_23andme_20210107	15_100285519_T_C	0.221981	0.002846	4737	0.612957810702153	0.366989343004619	0.0117543419501974	0.00703628286635431	0.00126222147667599	0.0157154495582001
15_100274021_101274021	ENSG00000189419.5	SPATA41	Vagina	COVID19_HGI_C2_ALL_leave_UKBB_23andme_20210107	15_100528254_C_G	0.297813	0.009061	4713	0.680102704575577	0.304553551146666	0.00993019185415423	0.00444582416420585	0.000967728259396658	0.00511391978287983
15_100274021_101274021	ENSG00000189419.5	SPATA41	Thyroid	COVID19_HGI_B2_ALL_leave_23andme_20210107	15_100847510_A_C	0.000216388	0.02045	4636	0.61959299837204	0.359176581596741	0.0124894600942245	0.00723860784027003	0.00150235209672496	0.0385637247472054
15_100274021_101274021	ENSG00000189419.5	SPATA41	Stomach	COVID19_HGI_A2_ALL_eur_leave_23andme_20210107	15_100301600_T_G	0.108157	0.0008547	5060	0.547434135136853	0.421436712856847	0.0164921254557112	0.0126943557402124	0.00194267081037625	0.0392477633726362
15_100274021_101274021	ENSG00000189419.5	SPATA41	Brain_Spinal_cord_cervical_c-1	COVID19_HGI_B2_ALL_eur_leave_ukbb_23andme_20210107	15_100285519_T_C	0.106135	0.002846	4690	0.671331457220932	0.308899624017965	0.0126880176256329	0.00583689128372718	0.00124400985174297	0.0183995864178094
15_100274021_101274021	ENSG00000189419.5	SPATA41	Adrenal_Gland	COVID19_HGI_C2_ALL_leave_UKBB_23andme_20210107	15_100824237_G_C	0.01327	0.004696	4713	0.66218406372847	0.322424536098237	0.00966856145600944	0.00470671033764027	0.00101612837964362	0.0130903574509329
15_100274021_101274021	ENSG00000189419.5	SPATA41	Brain_Cerebellar_Hemisphere	COVID19_HGI_B1_ALL_leave_23andme_20210107	15_100814704_G_A	0.124256	8.083e-05	4608	0.373094736181624	0.370276916298987	0.118640808602858	0.117724503900799	0.0202630350157314	0.0528934240771837
15_100274021_101274021	ENSG00000189419.5	SPATA41	Skin_Not_Sun_Exposed_Suprapubic	COVID19_HGI_C2_ALL_leave_23andme_20210107	15_100284509_C_T	0.293764	0.00103	4837	0.668527483536069	0.314321152771566	0.0110190754574369	0.00517987947258182	0.000952408762346072	0.0321760704806624
15_100274021_101274021	ENSG00000189419.5	SPATA41	Skin_Sun_Exposed_Lower_leg	COVID19_HGI_C2_ALL_eur_leave_ukbb_23andme_20210107	15_100774021_G_A	0.332933	1.275e-06	4943	0.389890280696608	0.247742308678037	0.209140940470336	0.132871029640036	0.0203554405149828	0.963995657234295
15_100274021_101274021	ENSG00000189419.5	SPATA41	Adipose_Subcutaneous	COVID19_HGI_B1_ALL_leave_23andme_20210107	15_100814704_G_A	0.355528	8.083e-05	4614	0.506287567419128	0.240649031637723	0.161056996926508	0.0765382788815693	0.0154681251350719	0.0850807261923288
15_100274021_101274021	ENSG00000189419.5	SPATA41	Small_Intestine_Terminal_Ileum	COVID19_HGI_A2_ALL_leave_UKBB_23andme_20210107	15_100747740_C_G	0.331242	7.592e-05	4619	0.650278585711816	0.318812718156377	0.0194751543179893	0.00954621562700603	0.00188732618681209	0.131162237766459
15_100274021_101274021	ENSG00000189419.5	SPATA41	Brain_Nucleus_accumbens_basal_ganglia	COVID19_HGI_C2_ALL_eur_leave_ukbb_23andme_20210107	15_100774021_G_A	0.00934833	1.275e-06	4940	0.416136828046859	0.217117020591851	0.223188320246266	0.11642009754288	0.0271377335721443	0.970874980014626
15_100274021_101274021	ENSG00000189419.5	SPATA41	Whole_Blood	COVID19_HGI_C2_ALL_eur_leave_23andme_20210107	15_100774021_G_A	0.522559	3.761e-08	4938	0.0370068428828358	0.0279156200100213	0.50627750755671	0.381856764795921	0.0469432647545123	0.998052784837121
15_100274021_101274021	ENSG00000189419.5	SPATA41	Colon_Sigmoid	COVID19_HGI_A2_ALL_leave_UKBB_23andme_20210107	15_100747740_C_G	0.865223	7.592e-05	4618	0.674573528127633	0.294614240445345	0.0201968406741261	0.00881900168036711	0.00179638907252981	0.092248027520244
15_100274021_101274021	ENSG00000189419.5	SPATA41	Brain_Cortex	COVID19_HGI_B2_ALL_eur_leave_ukbb_23andme_20210107	15_100285519_T_C	0.585529	0.002846	4723	0.663203821616127	0.316874663197484	0.0126511354845833	0.00604340691664897	0.00122697278515674	0.0155290273619666
15_100274021_101274021	ENSG00000189419.5	SPATA41	Adipose_Subcutaneous	COVID19_HGI_C2_ALL_eur_leave_ukbb_23andme_20210107	15_100774021_G_A	0.999957	1.275e-06	4943	0.423659199852123	0.214169589552455	0.227254917300517	0.114862598160454	0.0200536951344504	0.958041456465643
15_100274021_101274021	ENSG00000189419.5	SPATA41	Skin_Not_Sun_Exposed_Suprapubic	COVID19_HGI_B2_ALL_eur_leave_ukbb_23andme_20210107	15_100285519_T_C	0.101542	0.002846	4737	0.670597604671149	0.309425989474237	0.0128596673680665	0.00593250128740817	0.00118423719913917	0.0215995261596188
15_100274021_101274021	ENSG00000189419.5	SPATA41	Brain_Substantia_nigra	COVID19_HGI_B1_ALL_eur_leave_ukbb_23andme_20210107	15_100278900_G_T	0.247678	4.097e-05	4637	0.501272842045919	0.256924267987889	0.149812046721532	0.0767700091069074	0.0152208341377524	0.183276773312198
15_100274021_101274021	ENSG00000189419.5	SPATA41	Testis	COVID19_HGI_A2_ALL_leave_23andme_20210107	15_100747740_C_G	0.547328	0.0002722	4600	0.676574317521083	0.303023285384138	0.0132139049101232	0.00591695618107843	0.00127153600357731	0.0311758392619153
15_100274021_101274021	ENSG00000189419.5	SPATA41	Brain_Cerebellar_Hemisphere	COVID19_HGI_A2_ALL_leave_UKBB_23andme_20210107	15_100747740_C_G	0.894943	7.592e-05	4616	0.484397484911067	0.484665366875603	0.0144975642120294	0.0145036457307091	0.00193593827059052	0.0715485343229361
15_100274021_101274021	ENSG00000189419.5	SPATA41	Spleen	COVID19_HGI_A2_ALL_eur_leave_23andme_20210107	15_100301600_T_G	0.973073	0.0008547	5055	0.471436051520295	0.497513439919031	0.0141819969920144	0.0149645672996356	0.00190394426902339	0.0291563284559606
15_100274021_101274021	ENSG00000189419.5	SPATA41	Brain_Cortex	COVID19_HGI_A2_ALL_eur_leave_23andme_20210107	15_100301600_T_G	0.654347	0.0008547	5041	0.641567383122914	0.327412377119574	0.0192430476236231	0.00981838451283816	0.00195880762105098	0.0379740177528954
15_100274021_101274021	ENSG00000189419.5	SPATA41	Pancreas	COVID19_HGI_A2_ALL_leave_23andme_20210107	15_100890478_G_A	4.0505e-18	0.9543	4600	0.0001192959421503	0.978898714961836	2.32992177638859e-06	0.01911661988442	0.00186303928981739	0.91133297403847
15_100274021_101274021	ENSG00000189419.5	SPATA41	Minor_Salivary_Gland	COVID19_HGI_B1_ALL_eur_leave_ukbb_23andme_20210107	15_100278900_G_T	0.564117	4.097e-05	4649	0.5158266297691	0.241178644764149	0.155118415084235	0.0725114240945853	0.015364886287931	0.178155113280213
15_100274021_101274021	ENSG00000189419.5	SPATA41	Esophagus_Mucosa	COVID19_HGI_A2_ALL_eur_leave_ukbb_23andme_20210107	15_100301600_T_G	0.24827	0.0008152	5068	0.583521616981089	0.372951018258799	0.0247669433698534	0.0158265683970395	0.00293385299321893	0.0382378221532268
15_100274021_101274021	ENSG00000189419.5	SPATA41	Ovary	COVID19_HGI_B2_ALL_leave_UKBB_23andme_20210107	15_100699334_G_A	0.656845	0.0003714	4323	0.695437408414834	0.282505118377772	0.0146032243014753	0.00593069343496819	0.00152355547095027	0.0515180972263762
15_100274021_101274021	ENSG00000189419.5	SPATA41	Brain_Substantia_nigra	COVID19_HGI_B2_ALL_eur_leave_23andme_20210107	15_100301600_T_G	0.646207	0.002959	4704	0.645009524261408	0.335972438006234	0.011689491235204	0.00608757899813038	0.00124096749902408	0.0143921756423119
15_100274021_101274021	ENSG00000189419.5	SPATA41	Liver	COVID19_HGI_B2_ALL_leave_UKBB_23andme_20210107	15_100699334_G_A	0.470956	0.0003714	4323	0.690792872887948	0.287226095003203	0.0145056954753658	0.00602990554286593	0.00144543109061726	0.0568490117914639
15_100274021_101274021	ENSG00000189419.5	SPATA41	Brain_Frontal_Cortex_BA9	COVID19_HGI_B1_ALL_leave_23andme_20210107	15_100814704_G_A	0.256309	8.083e-05	4605	0.492199338039787	0.254192933274134	0.156474994958224	0.0807940868829661	0.0163386468448886	0.0813980315854063
15_100274021_101274021	ENSG00000189419.5	SPATA41	Brain_Hypothalamus	COVID19_HGI_C2_ALL_eur_leave_ukbb_23andme_20210107	15_100774021_G_A	0.130392	1.275e-06	4933	0.426601452343473	0.20900392682927	0.228762238625301	0.112053409796134	0.0235789724058217	0.965914431715843
15_100274021_101274021	ENSG00000189419.5	SPATA41	Pancreas	COVID19_HGI_C2_ALL_eur_leave_23andme_20210107	15_100890478_G_A	4.0505e-18	0.8683	4938	8.29934589069945e-06	0.0681017142116343	0.000113540411031474	0.931675325517868	0.00010112051357537	0.801644684113068
15_100274021_101274021	ENSG00000189419.5	SPATA41	Esophagus_Gastroesophageal_Junction	COVID19_HGI_C2_ALL_leave_23andme_20210107	15_100284509_C_T	0.000299894	0.00103	4835	0.525361437066249	0.457053140932822	0.00865621929853125	0.00752932457147902	0.0013998781309193	0.0881781444436367
15_100274021_101274021	ENSG00000189419.5	SPATA41	Adipose_Visceral_Omentum	COVID19_HGI_B1_ALL_eur_leave_ukbb_23andme_20210107	15_100278900_G_T	0.445045	4.097e-05	4677	0.47407034359716	0.281624929982386	0.142947663111638	0.0849026428373174	0.0164544204714987	0.148951003431474
15_100274021_101274021	ENSG00000189419.5	SPATA41	Esophagus_Mucosa	COVID19_HGI_A2_ALL_leave_23andme_20210107	15_100747740_C_G	0.226503	0.0002722	4600	0.616245571760132	0.363173565571443	0.0120356480812903	0.00709154533626029	0.00145366925087424	0.0326800277840618
15_100274021_101274021	ENSG00000189419.5	SPATA41	Heart_Left_Ventricle	COVID19_HGI_B2_ALL_leave_UKBB_23andme_20210107	15_100890478_G_A	2.29393e-07	0.3725	4323	0.355654748107345	0.622226991491624	0.00746825810296095	0.0130643210606734	0.0015856812373973	0.0371534509390965
15_100274021_101274021	ENSG00000189419.5	SPATA41	Uterus	COVID19_HGI_B2_ALL_leave_23andme_20210107	15_100995597_C_G	0.432958	0.001083	4603	0.683935576607679	0.295188466366313	0.0136750820209013	0.00590090284818117	0.00129997215692495	0.0263063396782165
15_100274021_101274021	ENSG00000189419.5	SPATA41	Heart_Atrial_Appendage	COVID19_HGI_A2_ALL_leave_UKBB_23andme_20210107	15_100747740_C_G	0.497561	7.592e-05	4619	0.602143846057513	0.366843383618734	0.0180335698902972	0.0109845758445705	0.00199462458888636	0.0802693920903625
15_100274021_101274021	ENSG00000189419.5	SPATA41	Artery_Aorta	COVID19_HGI_A2_ALL_leave_23andme_20210107	15_100747740_C_G	0.517847	0.0002722	4600	0.708522833885339	0.271145393926083	0.0138378787239735	0.00529443379061636	0.00119945967398845	0.0329491750443924
15_100274021_101274021	ENSG00000189419.5	SPATA41	Spleen	COVID19_HGI_B1_ALL_eur_leave_23andme_20210107	15_101135778_C_T	3.93711e-07	0.1516	4672	0.415978622561256	0.413787664530774	0.0790374209372347	0.0786085433537106	0.0125877486170254	0.0222280934062642
15_100274021_101274021	ENSG00000189419.5	SPATA41	Adrenal_Gland	COVID19_HGI_C2_ALL_leave_23andme_20210107	15_100284509_C_T	0.702241	0.00103	4837	0.655380411490282	0.327303749054587	0.0108023774420455	0.00539369914458769	0.00111976286849764	0.0242994919158885
15_100274021_101274021	ENSG00000189419.5	SPATA41	Whole_Blood	COVID19_HGI_B1_ALL_leave_23andme_20210107	15_100814704_G_A	0.716722	8.083e-05	4614	0.435110980543612	0.308746438567549	0.138414751547886	0.0981969322503812	0.019530897090572	0.0556486758964005
15_100274021_101274021	ENSG00000189419.5	SPATA41	Uterus	COVID19_HGI_A2_ALL_leave_UKBB_23andme_20210107	15_100747740_C_G	0.615838	7.592e-05	4604	0.677388247246983	0.29184073648646	0.0202198720695845	0.00870953237559592	0.00184161182137603	0.119665852227583
15_100274021_101274021	ENSG00000189419.5	SPATA41	Brain_Cortex	COVID19_HGI_A2_ALL_eur_leave_ukbb_23andme_20210107	15_100301600_T_G	0.654347	0.0008152	5048	0.633219766864683	0.323642635329635	0.0267325325763708	0.0136604221511145	0.00274464307819726	0.0416700322927692
15_100274021_101274021	ENSG00000189419.5	SPATA41	Esophagus_Gastroesophageal_Junction	COVID19_HGI_B1_ALL_eur_leave_23andme_20210107	15_100814704_G_A	0.728232	0.0004472	4675	0.452489573417246	0.37940434666472	0.0857965458071096	0.0719284752604306	0.0103810588504941	0.0242623285468776
15_100274021_101274021	ENSG00000189419.5	SPATA41	Brain_Cerebellum	COVID19_HGI_C2_ALL_leave_23andme_20210107	15_100559768_T_C	1.21805e-08	0.9461	4831	0.0845121496736481	0.898398590062117	0.00138170190270615	0.0146870337500795	0.00102052461144902	0.0587556629048614
15_100274021_101274021	ENSG00000189419.5	SPATA41	Brain_Substantia_nigra	COVID19_HGI_C2_ALL_eur_leave_ukbb_23andme_20210107	15_100774021_G_A	0.0493254	1.275e-06	4907	0.41195134104738	0.22339853305264	0.220696859941879	0.119658176716741	0.024295089241361	0.967011057874824
15_100274021_101274021	ENSG00000189419.5	SPATA41	Esophagus_Mucosa	COVID19_HGI_B1_ALL_leave_23andme_20210107	15_100814704_G_A	0.265624	8.083e-05	4614	0.466644243298915	0.277065544363263	0.148445913538596	0.0881186118875798	0.0197256869116468	0.0640729007675319
15_100274021_101274021	ENSG00000189419.5	SPATA41	Brain_Anterior_cingulate_cortex_BA24	COVID19_HGI_C2_ALL_leave_UKBB_23andme_20210107	15_100824237_G_C	0.221666	0.004696	4700	0.665001608508276	0.319716535275028	0.0096252293190142	0.00462654514472792	0.00103008175295437	0.00469639335076276
15_100274021_101274021	ENSG00000189419.5	SPATA41	Vagina	COVID19_HGI_B1_ALL_eur_leave_23andme_20210107	15_100814704_G_A	0.0539149	0.0004472	4671	0.575459362429171	0.256019746480176	0.109178816659432	0.0485624729809052	0.0107796014503157	0.0319737891977535
15_100274021_101274021	ENSG00000189419.5	SPATA41	Ovary	COVID19_HGI_A2_ALL_leave_23andme_20210107	15_100747740_C_G	0.221258	0.0002722	4600	0.683942507281866	0.295616643158888	0.0133578101047742	0.00577226074387331	0.00131077871059869	0.04920445189574
15_100274021_101274021	ENSG00000189419.5	SPATA41	Brain_Cerebellum	COVID19_HGI_A2_ALL_eur_leave_23andme_20210107	15_100559768_T_C	1.21805e-08	0.2592	5046	0.0831566461012556	0.88583618226985	0.00249785823893433	0.0266068330804609	0.00190248030949873	0.0879178121036511
15_100274021_101274021	ENSG00000189419.5	SPATA41	Nerve_Tibial	COVID19_HGI_A2_ALL_leave_23andme_20210107	15_100747740_C_G	0.648663	0.0002722	4600	0.695489140363251	0.284196062475927	0.0135833228202561	0.00554933855075889	0.00118213578980712	0.0272472865214781
15_100274021_101274021	ENSG00000189419.5	SPATA41	Brain_Caudate_basal_ganglia	COVID19_HGI_B2_ALL_leave_UKBB_23andme_20210107	15_100699334_G_A	0.0538022	0.0003714	4323	0.684716247604675	0.293218588458345	0.0143780947438925	0.00615565363777587	0.00153141555531213	0.0736210023802217
15_100274021_101274021	ENSG00000189419.5	SPATA41	Muscle_Skeletal	COVID19_HGI_C2_ALL_leave_UKBB_23andme_20210107	15_100890478_G_A	3.20239e-11	0.7632	4713	0.00868501440149379	0.975499759739652	0.000126810051897598	0.0142418430108577	0.00144657279609933	0.657203181197988
15_100274021_101274021	ENSG00000189419.5	SPATA41	Lung	COVID19_HGI_B1_ALL_eur_leave_ukbb_23andme_20210107	15_100278900_G_T	0.240889	4.097e-05	4677	0.386055089712411	0.370124819984497	0.116408194800805	0.111588876137599	0.0158230193646878	0.137594130046411
15_100274021_101274021	ENSG00000189419.5	SPATA41	Esophagus_Muscularis	COVID19_HGI_C2_ALL_eur_leave_ukbb_23andme_20210107	15_100774021_G_A	0.677689	1.275e-06	4943	0.416029622292982	0.221725593037225	0.223162337656677	0.118915598801798	0.0201668482113176	0.958511450394599
15_100274021_101274021	ENSG00000189419.5	SPATA41	Colon_Transverse	COVID19_HGI_A2_ALL_eur_leave_23andme_20210107	15_100301600_T_G	0.786404	0.0008547	5060	0.650205991334561	0.318719537640364	0.019588253806029	0.00959993110628844	0.00188628611275773	0.0368686335910317
15_100274021_101274021	ENSG00000189419.5	SPATA41	Brain_Hypothalamus	COVID19_HGI_A2_ALL_leave_UKBB_23andme_20210107	15_100747740_C_G	0.225733	7.592e-05	4613	0.664532625419177	0.304442145074309	0.0198425616790762	0.00908837291508615	0.0020942949123508	0.139566149062874
15_100274021_101274021	ENSG00000189419.5	SPATA41	Heart_Left_Ventricle	COVID19_HGI_A2_ALL_eur_leave_ukbb_23andme_20210107	15_100890478_G_A	2.29393e-07	0.296	5068	0.330734362552703	0.625889965159175	0.0140376619981721	0.026562446480671	0.00277556380927894	0.0362063616476776
15_100274021_101274021	ENSG00000189419.5	SPATA41	Adipose_Subcutaneous	COVID19_HGI_B2_ALL_leave_23andme_20210107	15_100995597_C_G	0.933343	0.001083	4636	0.663406510397513	0.315645000937938	0.0133726319690968	0.00636140690570319	0.0012144497897487	0.0229241086197462
15_100274021_101274021	ENSG00000189419.5	SPATA41	Esophagus_Mucosa	COVID19_HGI_B1_ALL_eur_leave_23andme_20210107	15_100814704_G_A	0.265624	0.0004472	4677	0.519673866484266	0.308545023276033	0.0987961601015863	0.0586437239259816	0.0143412262121337	0.0206230786021861
15_100274021_101274021	ENSG00000189419.5	SPATA41	Stomach	COVID19_HGI_B2_ALL_eur_leave_23andme_20210107	15_100813018_T_C	0.000532958	0.01943	4736	0.5656862916533	0.414917031720705	0.0104337826199274	0.00765161257080585	0.00131128143526103	0.0256285378625976
15_100274021_101274021	ENSG00000189419.5	SPATA41	Artery_Tibial	COVID19_HGI_A2_ALL_eur_leave_23andme_20210107	15_100301600_T_G	0.47935	0.0008547	5060	0.618859513456854	0.349908549926491	0.0186439026730391	0.0105393760231895	0.00204865792042576	0.0336460577005011
15_100274021_101274021	ENSG00000189419.5	SPATA41	Brain_Putamen_basal_ganglia	COVID19_HGI_B2_ALL_leave_23andme_20210107	15_100762011_T_G	0.00227845	0.002037	4610	0.647402084268708	0.331450408804587	0.0129677045643619	0.00663753270949238	0.00154226965285126	0.0382541451660551
15_100274021_101274021	ENSG00000189419.5	SPATA41	Artery_Coronary	COVID19_HGI_B2_ALL_eur_leave_ukbb_23andme_20210107	15_100285519_T_C	0.892054	0.002846	4736	0.660889570518273	0.319089609573694	0.0126672812304626	0.00611475699506841	0.00123878168250239	0.0152601176395878
15_100274021_101274021	ENSG00000189419.5	SPATA41	Uterus	COVID19_HGI_C2_ALL_eur_leave_23andme_20210107	15_100774021_G_A	0.911912	3.761e-08	4889	0.0440117965054222	0.0202327459799542	0.602102256365395	0.276736647314832	0.0569165538343973	0.998256947596415
15_100274021_101274021	ENSG00000189419.5	SPATA41	Heart_Left_Ventricle	COVID19_HGI_C2_ALL_leave_23andme_20210107	15_100905893_A_G	2.22706e-07	0.6379	4837	0.3438443821081	0.638479282361556	0.005667451653632	0.0105223162132473	0.00148656766346446	0.0237720169714404
15_100274021_101274021	ENSG00000189419.5	SPATA41	Thyroid	COVID19_HGI_C2_ALL_eur_leave_23andme_20210107	15_100774021_G_A	0.91652	3.761e-08	4938	0.0401900987614846	0.0246044762649675	0.549826503542667	0.336556300858997	0.0488226205718832	0.99762942517782
15_100274021_101274021	ENSG00000189419.5	SPATA41	Breast_Mammary_Tissue	COVID19_HGI_B2_ALL_leave_23andme_20210107	15_100995597_C_G	0.695873	0.001083	4636	0.695275063471154	0.283714429414942	0.0140150230595703	0.00571770234499298	0.00127778170934095	0.0245223827266577
15_100274021_101274021	ENSG00000189419.5	SPATA41	Prostate	COVID19_HGI_C2_ALL_leave_UKBB_23andme_20210107	15_100284194_T_A	0.00624987	0.01527	4697	0.650006127285439	0.334818354377487	0.00935512863197272	0.00481782704842378	0.00100256265667758	0.00703606497408622
15_100274021_101274021	ENSG00000189419.5	SPATA41	Esophagus_Muscularis	COVID19_HGI_B2_ALL_eur_leave_23andme_20210107	15_100889930_C_G	3.59304e-06	0.2996	4736	0.647610070584059	0.333005170862604	0.0119448231266159	0.00614080403667055	0.00129913139005098	0.039847631654677
15_100274021_101274021	ENSG00000189419.5	SPATA41	Liver	COVID19_HGI_A2_ALL_leave_UKBB_23andme_20210107	15_100747740_C_G	0.911716	7.592e-05	4619	0.67063141362443	0.298506461765552	0.0200846999390737	0.00893811278793507	0.00183931188300963	0.0995828782997922
15_100274021_101274021	ENSG00000189419.5	SPATA41	Adipose_Subcutaneous	COVID19_HGI_A2_ALL_eur_leave_ukbb_23andme_20210107	15_100301600_T_G	0.603344	0.0008152	5068	0.630727937197423	0.326236377894099	0.0267705645305327	0.0138443291171511	0.00242079126079407	0.0439004586848207
15_100274021_101274021	ENSG00000189419.5	SPATA41	Adipose_Subcutaneous	COVID19_HGI_B2_ALL_leave_UKBB_23andme_20210107	15_100699334_G_A	0.566759	0.0003714	4323	0.676087010562814	0.302095383286331	0.0141968926938617	0.00634230706829272	0.00127840638870073	0.0525232812893001
15_100274021_101274021	ENSG00000189419.5	SPATA41	Colon_Transverse	COVID19_HGI_B1_ALL_eur_leave_ukbb_23andme_20210107	15_100278900_G_T	0.583108	4.097e-05	4677	0.521755108021834	0.235493532382687	0.157326174091283	0.0709945463759268	0.0144306391282691	0.182976133089595
15_100274021_101274021	ENSG00000189419.5	SPATA41	Artery_Coronary	COVID19_HGI_B2_ALL_leave_23andme_20210107	15_100995597_C_G	0.912926	0.001083	4636	0.664487521809496	0.31445328566001	0.0133944224814603	0.0063372718291894	0.00132749821984459	0.0227825479959213
15_100274021_101274021	ENSG00000189419.5	SPATA41	Pancreas	COVID19_HGI_A2_ALL_leave_UKBB_23andme_20210107	15_100890478_G_A	4.0505e-18	0.5979	4619	0.000117984737323973	0.968141423336513	3.53351781380988e-06	0.0289920643621274	0.00274499404622145	0.908508674540335
15_100274021_101274021	ENSG00000189419.5	SPATA41	Heart_Atrial_Appendage	COVID19_HGI_A2_ALL_eur_leave_23andme_20210107	15_100301600_T_G	0.470287	0.0008547	5060	0.586049795058069	0.382861993160043	0.0176554696227982	0.0115322871634666	0.00190045499562388	0.035677660182076
15_100274021_101274021	ENSG00000189419.5	SPATA41	Artery_Aorta	COVID19_HGI_C2_ALL_eur_leave_23andme_20210107	15_100774021_G_A	0.303519	3.761e-08	4938	0.0451851099955367	0.0187436662176453	0.618161482719359	0.256363911624149	0.06154582944331	0.998502135750629
15_100274021_101274021	ENSG00000189419.5	SPATA41	Minor_Salivary_Gland	COVID19_HGI_B2_ALL_eur_leave_ukbb_23andme_20210107	15_100285519_T_C	0.452228	0.002846	4712	0.665316373423306	0.31477765073269	0.0126664168061834	0.00599154742333972	0.00124801161448073	0.0163251606899721
15_100274021_101274021	ENSG00000189419.5	SPATA41	Brain_Substantia_nigra	COVID19_HGI_A2_ALL_leave_UKBB_23andme_20210107	15_100747740_C_G	0.00630672	7.592e-05	4605	0.640411222319013	0.327556805926158	0.0190771846267707	0.00975437635338737	0.00320041077467092	0.368610232699153
15_100274021_101274021	ENSG00000189419.5	SPATA41	Heart_Left_Ventricle	COVID19_HGI_C2_ALL_leave_UKBB_23andme_20210107	15_100821878_G_A	2.75771e-05	0.01041	4713	0.346909707100048	0.637210422376309	0.0050652348893712	0.00930240864127084	0.00151222699300103	0.0411947647725507
15_100274021_101274021	ENSG00000189419.5	SPATA41	Brain_Cerebellar_Hemisphere	COVID19_HGI_B2_ALL_eur_leave_ukbb_23andme_20210107	15_100558107_C_T	7.25777e-06	0.1135	4730	0.487892002012271	0.491764248732341	0.00933613908079616	0.00940863813410682	0.00159897204048527	0.022075100629294
15_100274021_101274021	ENSG00000189419.5	SPATA41	Brain_Cortex	COVID19_HGI_B2_ALL_leave_UKBB_23andme_20210107	15_100699334_G_A	0.859044	0.0003714	4321	0.680801709013996	0.297315302279349	0.014288535726606	0.00623864074246821	0.00135581223758138	0.0574249491405164
15_100274021_101274021	ENSG00000189419.5	SPATA41	Adipose_Subcutaneous	COVID19_HGI_A2_ALL_leave_23andme_20210107	15_100747740_C_G	0.501069	0.0002722	4600	0.665644264760198	0.314006481535983	0.0130004343805676	0.0061315188686944	0.0012173004545578	0.0274955862373013
15_100274021_101274021	ENSG00000189419.5	SPATA41	Heart_Left_Ventricle	COVID19_HGI_C2_ALL_eur_leave_23andme_20210107	15_100774021_G_A	0.314521	3.761e-08	4938	0.023020046847507	0.0429843121556403	0.314929105914087	0.5880221026868	0.031044432395966	0.996573794132118
15_100274021_101274021	ENSG00000189419.5	SPATA41	Adipose_Visceral_Omentum	COVID19_HGI_B1_ALL_leave_23andme_20210107	15_100814704_G_A	0.405002	8.083e-05	4614	0.470992529118511	0.276229206055602	0.149829162705571	0.0878571950176896	0.0150919071026264	0.0815400221061558
15_100274021_101274021	ENSG00000189419.5	SPATA41	Brain_Cerebellum	COVID19_HGI_B1_ALL_eur_leave_23andme_20210107	15_100559768_T_C	1.21805e-08	0.0864	4667	0.0707381119948122	0.74882154783598	0.0134336394993449	0.142181383461842	0.0248253172080216	0.0826085770507166
15_100274021_101274021	ENSG00000189419.5	SPATA41	Pancreas	COVID19_HGI_B2_ALL_leave_23andme_20210107	15_100890478_G_A	4.0505e-18	0.5428	4636	0.000119252456654984	0.978542209164472	2.40383413376847e-06	0.0197233742941311	0.00161276025060729	0.916237895414212
15_100274021_101274021	ENSG00000189419.5	SPATA41	Heart_Atrial_Appendage	COVID19_HGI_B2_ALL_eur_leave_23andme_20210107	15_100890478_G_A	3.09129e-07	0.5098	4736	0.604891662981371	0.375802015563894	0.011156904830959	0.00693024902666381	0.00121916759711209	0.0289381691863423
15_100274021_101274021	ENSG00000189419.5	SPATA41	Thyroid	COVID19_HGI_B1_ALL_eur_leave_ukbb_23andme_20210107	15_100278900_G_T	0.856659	4.097e-05	4677	0.478917472032857	0.278723995201925	0.144409230349587	0.08403045200167	0.0139188504139605	0.163290532496862
15_100274021_101274021	ENSG00000189419.5	SPATA41	Brain_Amygdala	COVID19_HGI_C2_ALL_leave_23andme_20210107	15_100284509_C_T	0.193097	0.00103	4811	0.648011885877951	0.335085294351436	0.010440703491526	0.00539779684181154	0.00106431943727596	0.0296993488470337
15_100274021_101274021	ENSG00000189419.5	SPATA41	Brain_Spinal_cord_cervical_c-1	COVID19_HGI_B2_ALL_leave_23andme_20210107	15_100995597_C_G	0.374498	0.001083	4591	0.67565116612687	0.303600533963687	0.0134202375208601	0.00602901879128316	0.00129904359729996	0.0269914278772506
15_100274021_101274021	ENSG00000189419.5	SPATA41	Brain_Cerebellum	COVID19_HGI_B2_ALL_eur_leave_23andme_20210107	15_100559768_T_C	1.21805e-08	0.2449	4726	0.0844165648264667	0.895995375718421	0.00155334143997842	0.0164855793057318	0.00154913870940201	0.0886305479087157
15_100274021_101274021	ENSG00000189419.5	SPATA41	Artery_Coronary	COVID19_HGI_C2_ALL_leave_UKBB_23andme_20210107	15_100528254_C_G	0.524351	0.009061	4713	0.665067402162342	0.319576934954726	0.00971066113247914	0.00466516875737817	0.000979832993074921	0.00469762655613849
15_100274021_101274021	ENSG00000189419.5	SPATA41	Small_Intestine_Terminal_Ileum	COVID19_HGI_B2_ALL_eur_leave_ukbb_23andme_20210107	15_100285519_T_C	0.872845	0.002846	4733	0.652300680467315	0.327674440690851	0.0124986259951045	0.00627726704980791	0.00124898579692223	0.0151192929998758
15_100274021_101274021	ENSG00000189419.5	SPATA41	Esophagus_Muscularis	COVID19_HGI_B1_ALL_leave_UKBB_23andme_20210107	15_101227373_C_T	0.305947	0.0001444	4333	0.560241806640351	0.25298428565549	0.120435660267405	0.0543722822631203	0.0119659651736344	0.0713191726794509
15_100274021_101274021	ENSG00000189419.5	SPATA41	Liver	COVID19_HGI_A2_ALL_leave_23andme_20210107	15_100585694_C_T	0.0307416	0.001285	4600	0.678647257353763	0.300899047902842	0.0132543906766149	0.00587541618866322	0.00132388787811684	0.0351141839251648
15_100274021_101274021	ENSG00000189419.5	SPATA41	Esophagus_Mucosa	COVID19_HGI_C2_ALL_leave_UKBB_23andme_20210107	15_100824237_G_C	0.000415888	0.004696	4713	0.614625305409778	0.369513531274782	0.00897415516814635	0.00539378050613186	0.00149322764116164	0.0754284191911015
15_100274021_101274021	ENSG00000189419.5	SPATA41	Cells_Transformed_fibroblasts	COVID19_HGI_A2_ALL_leave_23andme_20210107	15_100747740_C_G	0.53354	0.0002722	4600	0.610578887877089	0.368946804887156	0.0119249743237338	0.00720440893102062	0.00134492398100147	0.024204695320128
15_100274021_101274021	ENSG00000189419.5	SPATA41	Artery_Coronary	COVID19_HGI_C2_ALL_eur_leave_23andme_20210107	15_100774021_G_A	0.599302	3.761e-08	4937	0.0427903296933201	0.0215138949400089	0.585399005659033	0.294267777250619	0.0560289924570192	0.998222828408898
15_100274021_101274021	ENSG00000189419.5	SPATA41	Nerve_Tibial	COVID19_HGI_B2_ALL_eur_leave_ukbb_23andme_20210107	15_100285519_T_C	0.835882	0.002846	4737	0.688522611339024	0.291499919819631	0.0132034049861457	0.00558874220058395	0.00118532165461531	0.014668069865559
15_100274021_101274021	ENSG00000189419.5	SPATA41	Breast_Mammary_Tissue	COVID19_HGI_B1_ALL_eur_leave_23andme_20210107	15_100814704_G_A	0.946177	0.0004472	4677	0.5876786824674	0.243899811172599	0.111724681470194	0.0463579053725677	0.0103389195172397	0.0301239967371732
15_100274021_101274021	ENSG00000189419.5	SPATA41	Testis	COVID19_HGI_B2_ALL_eur_leave_ukbb_23andme_20210107	15_100285519_T_C	0.55558	0.002846	4735	0.670380107365916	0.309577114302826	0.0128483235981037	0.00593200869286415	0.00126244604029029	0.0150006371565664
15_100274021_101274021	ENSG00000189419.5	SPATA41	Whole_Blood	COVID19_HGI_A2_ALL_eur_leave_23andme_20210107	15_100301600_T_G	0.00179179	0.0008547	5060	0.548578028592608	0.420287030545438	0.0165265866505279	0.0126597141797903	0.00194864003163575	0.101287655429611
15_100274021_101274021	ENSG00000189419.5	SPATA41	Thyroid	COVID19_HGI_C2_ALL_leave_23andme_20210107	15_100847510_A_C	0.000216388	0.02109	4837	0.613580448497399	0.36882402320802	0.0101134050995767	0.00607777690254453	0.00140434629245931	0.0351779286049054
15_100274021_101274021	ENSG00000189419.5	SPATA41	Nerve_Tibial	COVID19_HGI_A2_ALL_eur_leave_23andme_20210107	15_100301600_T_G	0.355678	0.0008547	5060	0.666197892896592	0.302765407611247	0.0200700294752982	0.00911933229921889	0.00184733771764385	0.0424856658398387
15_100274021_101274021	ENSG00000189419.5	SPATA41	Heart_Atrial_Appendage	COVID19_HGI_A2_ALL_leave_23andme_20210107	15_100889405_G_C	1.46846e-05	0.2466	4600	0.609450134172352	0.370087176285175	0.0119029290823832	0.00722669292938563	0.00133306753070386	0.0410492430869835
15_100274021_101274021	ENSG00000189419.5	SPATA41	Adipose_Subcutaneous	COVID19_HGI_B1_ALL_eur_leave_23andme_20210107	15_100814704_G_A	0.355528	0.0004472	4677	0.561427071171236	0.270257376122891	0.106733939083846	0.0513689170270279	0.010212696594999	0.0300270604714343
15_100274021_101274021	ENSG00000189419.5	SPATA41	Brain_Cortex	COVID19_HGI_B1_ALL_leave_23andme_20210107	15_100814704_G_A	0.485663	8.083e-05	4603	0.509489466016133	0.237561215941119	0.161970315458162	0.0755069236783189	0.0154720789062669	0.0853510782358142
15_100274021_101274021	ENSG00000189419.5	SPATA41	Adipose_Visceral_Omentum	COVID19_HGI_A2_ALL_eur_leave_23andme_20210107	15_100301600_T_G	0.651035	0.0008547	5060	0.592870752063154	0.376075001948006	0.0178609593272861	0.0113278557442755	0.00186543091727754	0.0352803655216449
15_100274021_101274021	ENSG00000189419.5	SPATA41	Brain_Hippocampus	COVID19_HGI_B1_ALL_eur_leave_23andme_20210107	15_100814704_G_A	0.79003	0.0004472	4666	0.573501142928515	0.258131567979543	0.108873337653517	0.0489931423504718	0.0105008090879531	0.0294209559217116
15_100274021_101274021	ENSG00000189419.5	SPATA41	Skin_Not_Sun_Exposed_Suprapubic	COVID19_HGI_A2_ALL_eur_leave_ukbb_23andme_20210107	15_100301600_T_G	0.886463	0.0008152	5068	0.640409697331474	0.316551406403202	0.0271814963589046	0.0134332576352038	0.00242414227121547	0.044389567086261
15_100274021_101274021	ENSG00000189419.5	SPATA41	Ovary	COVID19_HGI_A2_ALL_eur_leave_ukbb_23andme_20210107	15_100301600_T_G	0.738854	0.0008152	5061	0.647030168770702	0.309761464274322	0.027414544418075	0.013121861996648	0.00267196054025321	0.0428526100049963
15_100274021_101274021	ENSG00000189419.5	SPATA41	Breast_Mammary_Tissue	COVID19_HGI_C2_ALL_eur_leave_ukbb_23andme_20210107	15_100774021_G_A	0.833492	1.275e-06	4943	0.443111274730778	0.193445125461187	0.237689199547699	0.103743837090356	0.0220105631699801	0.96359797325307
15_100274021_101274021	ENSG00000189419.5	SPATA41	Prostate	COVID19_HGI_A2_ALL_eur_leave_ukbb_23andme_20210107	15_100301600_T_G	0.529465	0.0008152	5044	0.617225832054812	0.339680220483776	0.0260760870198538	0.0143478813560236	0.00266997908553489	0.0415461221274698
15_100274021_101274021	ENSG00000189419.5	SPATA41	Esophagus_Mucosa	COVID19_HGI_B1_ALL_eur_leave_ukbb_23andme_20210107	15_100278900_G_T	0.371999	4.097e-05	4677	0.474715804405869	0.281852154526889	0.143142290587246	0.0849722954103228	0.0153174550696726	0.1633387695206
15_100274021_101274021	ENSG00000189419.5	SPATA41	Adipose_Visceral_Omentum	COVID19_HGI_A2_ALL_eur_leave_ukbb_23andme_20210107	15_100301600_T_G	0.651035	0.0008152	5068	0.585295886305853	0.371661168785418	0.0248422503106942	0.0157723276184191	0.00242836697961599	0.0416804658965317
15_100274021_101274021	ENSG00000189419.5	SPATA41	Brain_Spinal_cord_cervical_c-1	COVID19_HGI_B2_ALL_eur_leave_23andme_20210107	15_100301600_T_G	0.518079	0.002959	4689	0.671948825279626	0.309119740151752	0.012124685044158	0.00557654499093951	0.00123020453352477	0.015263859899953
15_100274021_101274021	ENSG00000189419.5	SPATA41	Uterus	COVID19_HGI_B1_ALL_eur_leave_ukbb_23andme_20210107	15_100278900_G_T	0.528547	4.097e-05	4631	0.527806406408019	0.229973128949836	0.15835590971855	0.0689831519735534	0.0148814029500415	0.187665314313056
15_100274021_101274021	ENSG00000189419.5	SPATA41	Adipose_Visceral_Omentum	COVID19_HGI_C2_ALL_leave_UKBB_23andme_20210107	15_100762011_T_G	0.000316063	0.03042	4713	0.615703654601067	0.368857912421448	0.0089899001641348	0.00538463713539442	0.00106389567795608	0.0371059689416704
15_100274021_101274021	ENSG00000189419.5	SPATA41	Skin_Sun_Exposed_Lower_leg	COVID19_HGI_B1_ALL_leave_UKBB_23andme_20210107	15_101225450_G_T	0.0156764	0.000124	4333	0.516161728816325	0.295614657967604	0.110959728242248	0.0635348067415996	0.0137290782322229	0.225759474027807
15_100274021_101274021	ENSG00000189419.5	SPATA41	Brain_Cortex	COVID19_HGI_C2_ALL_leave_23andme_20210107	15_100284509_C_T	0.424586	0.00103	4825	0.660605436930929	0.322567839437338	0.0106312905785496	0.0051901606500048	0.00100527240317874	0.0294865200823346
15_100274021_101274021	ENSG00000189419.5	SPATA41	Brain_Substantia_nigra	COVID19_HGI_B2_ALL_eur_leave_ukbb_23andme_20210107	15_100285519_T_C	0.599343	0.002846	4705	0.644412382087247	0.335723925993175	0.0122168336099007	0.00636340390532105	0.00128345440435607	0.0149102091450099
15_100274021_101274021	ENSG00000189419.5	SPATA41	Nerve_Tibial	COVID19_HGI_C2_ALL_leave_23andme_20210107	15_100289606_G_C	0.000949807	0.00408	4837	0.686603579598373	0.29600880227593	0.0113170166362092	0.00487780381603573	0.0011927976734518	0.107714204591833
15_100274021_101274021	ENSG00000189419.5	SPATA41	Brain_Nucleus_accumbens_basal_ganglia	COVID19_HGI_A2_ALL_eur_leave_23andme_20210107	15_100301600_T_G	0.761088	0.0008547	5057	0.63190057201766	0.337036762268585	0.0190263259803009	0.0101461799484472	0.00189015978500665	0.0382215599172247
15_100274021_101274021	ENSG00000189419.5	SPATA41	Brain_Cortex	COVID19_HGI_C2_ALL_leave_UKBB_23andme_20210107	15_100528254_C_G	0.205264	0.009061	4703	0.667343717750655	0.317480140374119	0.00965235483014466	0.00459105020224001	0.000932736842841769	0.00541718750038523
15_100274021_101274021	ENSG00000189419.5	SPATA41	Ovary	COVID19_HGI_C2_ALL_leave_UKBB_23andme_20210107	15_100528254_C_G	0.0267198	0.009061	4710	0.682379819139274	0.302281284959526	0.00995712678889469	0.00440984591729815	0.000971923195007276	0.00713709081526629
15_100274021_101274021	ENSG00000189419.5	SPATA41	Brain_Cortex	COVID19_HGI_C2_ALL_eur_leave_23andme_20210107	15_100774021_G_A	0.102468	3.761e-08	4922	0.0425797654622862	0.0211988536705933	0.582488072245881	0.289934966901441	0.0637983417197989	0.998559378326399
15_100274021_101274021	ENSG00000189419.5	SPATA41	Prostate	COVID19_HGI_A2_ALL_leave_23andme_20210107	15_100585694_C_T	0.00154819	0.001285	4595	0.651103626975992	0.328439180789877	0.0126838006650644	0.00639677096626279	0.00137662060280402	0.0568040784663332
15_100274021_101274021	ENSG00000189419.5	SPATA41	Adrenal_Gland	COVID19_HGI_B2_ALL_leave_UKBB_23andme_20210107	15_100699334_G_A	0.777465	0.0003714	4323	0.674567667672712	0.303488720959825	0.0141649885932963	0.0063714364535494	0.00140718632061738	0.0495876555605052
15_100274021_101274021	ENSG00000189419.5	SPATA41	Brain_Cerebellar_Hemisphere	COVID19_HGI_A2_ALL_leave_23andme_20210107	15_100747740_C_G	0.894943	0.0002722	4597	0.490020825579864	0.489463507759061	0.00956306627910029	0.00955078805707882	0.00140181232489593	0.0213737557224855
15_100274021_101274021	ENSG00000189419.5	SPATA41	Esophagus_Gastroesophageal_Junction	COVID19_HGI_B2_ALL_leave_UKBB_23andme_20210107	15_100699334_G_A	0.148743	0.0003714	4321	0.543218724952524	0.434745158157989	0.011403028323276	0.00912448636845784	0.00150860219775278	0.0538574887075706
15_100274021_101274021	ENSG00000189419.5	SPATA41	Brain_Hypothalamus	COVID19_HGI_B1_ALL_leave_23andme_20210107	15_100814704_G_A	0.883909	8.083e-05	4606	0.511591850356028	0.234584264362875	0.162636244971092	0.0745582565506691	0.0166293837593357	0.0786556015388749
15_100274021_101274021	ENSG00000189419.5	SPATA41	Brain_Amygdala	COVID19_HGI_B1_ALL_eur_leave_ukbb_23andme_20210107	15_100278900_G_T	0.335037	4.097e-05	4646	0.505490411326309	0.251776943879746	0.151847078679341	0.0756174096358448	0.0152681564787594	0.180215759470583
15_100274021_101274021	ENSG00000189419.5	SPATA41	Colon_Transverse	COVID19_HGI_B1_ALL_leave_UKBB_23andme_20210107	15_100878566_C_T	0.0679029	0.0001705	4333	0.573718738103167	0.239955534941593	0.12333280774884	0.051572025652164	0.0114208935542359	0.0841555320365607
15_100274021_101274021	ENSG00000189419.5	SPATA41	Brain_Substantia_nigra	COVID19_HGI_C2_ALL_leave_23andme_20210107	15_100284509_C_T	0.918805	0.00103	4807	0.641506242220391	0.341484336375567	0.0104034148667035	0.00553683987924553	0.00106916665809346	0.0256932273392358
15_100274021_101274021	ENSG00000189419.5	SPATA41	Stomach	COVID19_HGI_B2_ALL_leave_UKBB_23andme_20210107	15_100699334_G_A	0.55292	0.0003714	4323	0.579061199501691	0.399004178057184	0.0121594847764651	0.00837713821227688	0.0013979994523838	0.0438296242473731
15_100274021_101274021	ENSG00000189419.5	SPATA41	Brain_Cerebellum	COVID19_HGI_A2_ALL_eur_leave_ukbb_23andme_20210107	15_100559768_T_C	1.21805e-08	0.2831	5054	0.0821312668035563	0.874976133530911	0.00347340444090341	0.0370011020785305	0.00241809314609879	0.0863750300151663
15_100274021_101274021	ENSG00000189419.5	SPATA41	Heart_Left_Ventricle	COVID19_HGI_C2_ALL_eur_leave_ukbb_23andme_20210107	15_100774021_G_A	0.314521	1.275e-06	4943	0.224161658152734	0.418646416117609	0.120242494682584	0.224553615511903	0.0123958155351698	0.921971128406305
15_100274021_101274021	ENSG00000189419.5	SPATA41	Artery_Aorta	COVID19_HGI_A2_ALL_eur_leave_23andme_20210107	15_100301600_T_G	0.471993	0.0008547	5060	0.678891088228509	0.290112920614756	0.0204524275692634	0.0087382025705404	0.00180536101693136	0.0420421686083742
15_100274021_101274021	ENSG00000189419.5	SPATA41	Adipose_Visceral_Omentum	COVID19_HGI_C2_ALL_leave_23andme_20210107	15_100762011_T_G	0.000316063	0.01148	4837	0.609428303283451	0.372721068159991	0.0100449669238105	0.00614175079652614	0.00166391083622222	0.0490583842117684
15_100274021_101274021	ENSG00000189419.5	SPATA41	Skin_Sun_Exposed_Lower_leg	COVID19_HGI_B1_ALL_leave_23andme_20210107	15_100814704_G_A	0.776108	8.083e-05	4614	0.467124139826882	0.280766323662229	0.148598575185066	0.0893013965000174	0.0142095648258044	0.0800399651165708
15_100274021_101274021	ENSG00000189419.5	SPATA41	Prostate	COVID19_HGI_A2_ALL_leave_UKBB_23andme_20210107	15_100747740_C_G	0.341607	7.592e-05	4614	0.643372762379538	0.325636584389885	0.0192459399047013	0.0097391312835603	0.00200558204231574	0.117189007622014
15_100274021_101274021	ENSG00000189419.5	SPATA41	Skin_Sun_Exposed_Lower_leg	COVID19_HGI_C2_ALL_leave_23andme_20210107	15_100284509_C_T	0.965018	0.00103	4837	0.604829853586312	0.377996430657964	0.00996917248686085	0.00622939127966583	0.00097515198919798	0.022883138576651
15_100274021_101274021	ENSG00000189419.5	SPATA41	Esophagus_Mucosa	COVID19_HGI_C2_ALL_eur_leave_23andme_20210107	15_100774021_G_A	0.558023	3.761e-08	4938	0.0398159740730504	0.0249192060291237	0.54470823621639	0.340861134438609	0.049695449242827	0.997903303705502
15_100274021_101274021	ENSG00000189419.5	SPATA41	Brain_Hippocampus	COVID19_HGI_B1_ALL_leave_23andme_20210107	15_100814704_G_A	0.79003	8.083e-05	4607	0.517305512509284	0.229392083000869	0.164507836303496	0.0729328974804885	0.0158616707058616	0.0836094053668428
15_100274021_101274021	ENSG00000189419.5	SPATA41	Artery_Aorta	COVID19_HGI_A2_ALL_eur_leave_ukbb_23andme_20210107	15_100301600_T_G	0.471993	0.0008152	5068	0.670121497030447	0.28682079234076	0.0284425815340657	0.0121713542722005	0.00244377482252733	0.0477595930640609
15_100274021_101274021	ENSG00000189419.5	SPATA41	Adipose_Visceral_Omentum	COVID19_HGI_B1_ALL_eur_leave_23andme_20210107	15_100814704_G_A	0.405002	0.0004472	4677	0.521754193767143	0.309951867422757	0.0991916549697299	0.0589153359475546	0.0101869478928149	0.0281197263539226
15_100274021_101274021	ENSG00000189419.5	SPATA41	Brain_Spinal_cord_cervical_c-1	COVID19_HGI_A2_ALL_leave_UKBB_23andme_20210107	15_100747740_C_G	0.346923	7.592e-05	4575	0.66950640703554	0.299969398955944	0.0197774209442487	0.00885929893305137	0.00188747413121619	0.13874316910027
15_100274021_101274021	ENSG00000189419.5	SPATA41	Heart_Left_Ventricle	COVID19_HGI_B2_ALL_leave_23andme_20210107	15_100884977_A_G	2.13227e-07	0.07894	4636	0.346003748205149	0.632534905270382	0.00697457850074915	0.0127485987104377	0.00173816931328163	0.0420477894518249
15_100274021_101274021	ENSG00000189419.5	SPATA41	Adrenal_Gland	COVID19_HGI_A2_ALL_leave_UKBB_23andme_20210107	15_100747740_C_G	0.0658203	7.592e-05	4619	0.655558806568778	0.313164255815087	0.0196332913353875	0.00937667051792846	0.00226697576281853	0.222615173281105
15_100274021_101274021	ENSG00000189419.5	SPATA41	Adipose_Subcutaneous	COVID19_HGI_B2_ALL_eur_leave_23andme_20210107	15_100301600_T_G	0.603344	0.002959	4736	0.659524195513582	0.32128248524442	0.0121645728208466	0.00592478050413626	0.00110396591701529	0.0153879239349822
15_100274021_101274021	ENSG00000189419.5	SPATA41	Brain_Cerebellum	COVID19_HGI_A2_ALL_leave_UKBB_23andme_20210107	15_100559768_T_C	1.21805e-08	0.4902	4619	0.0834637299376202	0.885448610186124	0.00249965023638421	0.0265161754261474	0.00207183421372409	0.0724373936180787
15_100274021_101274021	ENSG00000189419.5	SPATA41	Nerve_Tibial	COVID19_HGI_B1_ALL_eur_leave_23andme_20210107	15_100814704_G_A	0.252436	0.0004472	4677	0.585790071774083	0.245406164922337	0.111365634197548	0.0466438256866308	0.0107943034194008	0.0311481328440427
15_100274021_101274021	ENSG00000189419.5	SPATA41	Skin_Not_Sun_Exposed_Suprapubic	COVID19_HGI_B1_ALL_eur_leave_23andme_20210107	15_100814704_G_A	0.175447	0.0004472	4677	0.570290950619291	0.261342758366989	0.108419067602999	0.0496740821096031	0.0102731413011186	0.0337676373217821
15_100274021_101274021	ENSG00000189419.5	SPATA41	Brain_Nucleus_accumbens_basal_ganglia	COVID19_HGI_B2_ALL_leave_UKBB_23andme_20210107	15_100699334_G_A	0.984273	0.0003714	4322	0.669858539749083	0.308054210032607	0.0140636892591851	0.00646604486231753	0.00155751609680795	0.0496449521847406
15_100274021_101274021	ENSG00000189419.5	SPATA41	Brain_Amygdala	COVID19_HGI_B2_ALL_eur_leave_ukbb_23andme_20210107	15_100285519_T_C	0.524016	0.002846	4711	0.651012968536154	0.328982200894929	0.0123844163103186	0.00625696431229306	0.00136344994630634	0.014359720481278
15_100274021_101274021	ENSG00000189419.5	SPATA41	Colon_Sigmoid	COVID19_HGI_C2_ALL_leave_23andme_20210107	15_100284509_C_T	0.318744	0.00103	4834	0.672896709156778	0.309834979063458	0.0110855683468774	0.00510326534917125	0.00107947808371647	0.0283969951942198
15_100274021_101274021	ENSG00000189419.5	SPATA41	Esophagus_Mucosa	COVID19_HGI_B2_ALL_leave_23andme_20210107	15_100609591_C_T	0.163079	0.0007391	4636	0.613790725927954	0.36481803103331	0.0123725006541782	0.0073521612578189	0.00166658112673801	0.0177421392711054
15_100274021_101274021	ENSG00000189419.5	SPATA41	Esophagus_Gastroesophageal_Junction	COVID19_HGI_B1_ALL_leave_UKBB_23andme_20210107	15_101227373_C_T	0.624076	0.0001444	4331	0.451435201940458	0.361574447142133	0.0970267168516034	0.0777007319038169	0.0122629021619889	0.0513934530846911
15_100274021_101274021	ENSG00000189419.5	SPATA41	Brain_Hippocampus	COVID19_HGI_A2_ALL_eur_leave_ukbb_23andme_20210107	15_100301600_T_G	0.645637	0.0008152	5055	0.643272937119905	0.313561606914935	0.0272067050189951	0.0132591331943233	0.00269961775184121	0.043140199106559
15_100274021_101274021	ENSG00000189419.5	SPATA41	Breast_Mammary_Tissue	COVID19_HGI_C2_ALL_leave_UKBB_23andme_20210107	15_100824237_G_C	0.0818142	0.004696	4713	0.695743515759243	0.288910664317051	0.0101585636203058	0.00421741998344977	0.00096983631995022	0.00757469193636509
15_100274021_101274021	ENSG00000189419.5	SPATA41	Lung	COVID19_HGI_C2_ALL_eur_leave_23andme_20210107	15_100774021_G_A	0.537492	3.761e-08	4938	0.0319639936569364	0.0334354869140678	0.437288073760487	0.457379118397631	0.0399333272708784	0.996170631536509
15_100274021_101274021	ENSG00000189419.5	SPATA41	Breast_Mammary_Tissue	COVID19_HGI_B2_ALL_eur_leave_23andme_20210107	15_100301600_T_G	0.979561	0.002959	4736	0.691327919545151	0.289425277891429	0.0127511755862764	0.00533713674298681	0.00115849023415651	0.0153051916606749
15_100274021_101274021	ENSG00000189419.5	SPATA41	Muscle_Skeletal	COVID19_HGI_B1_ALL_leave_23andme_20210107	15_100890478_G_A	3.20239e-11	0.0166	4614	0.00605018846945942	0.679206068997161	0.00192464766752576	0.215967885130872	0.0968512097349826	0.779098767049304
15_100274021_101274021	ENSG00000189419.5	SPATA41	Liver	COVID19_HGI_C2_ALL_eur_leave_23andme_20210107	15_100774021_G_A	0.33851	3.761e-08	4936	0.0434169455505868	0.0207078992677718	0.593968943051301	0.283237378018382	0.0586688341119581	0.998078303145839
15_100274021_101274021	ENSG00000189419.5	SPATA41	Nerve_Tibial	COVID19_HGI_B1_ALL_eur_leave_ukbb_23andme_20210107	15_100278900_G_T	0.691141	4.097e-05	4677	0.534078656365634	0.223742601899392	0.161042125660037	0.067452003786084	0.0136846122888527	0.187708795479601
15_100274021_101274021	ENSG00000189419.5	SPATA41	Artery_Tibial	COVID19_HGI_A2_ALL_leave_23andme_20210107	15_100585694_C_T	0.260646	0.001285	4600	0.644341966377571	0.335160450106797	0.0125843876316658	0.00654451726865505	0.00136867861531158	0.0233847235429986
15_100274021_101274021	ENSG00000189419.5	SPATA41	Prostate	COVID19_HGI_B1_ALL_eur_leave_ukbb_23andme_20210107	15_100278900_G_T	0.548492	4.097e-05	4655	0.502385095564693	0.25491570946348	0.151097716725944	0.0766536914653684	0.0149477867805156	0.175813732079329
15_100274021_101274021	ENSG00000189419.5	SPATA41	Whole_Blood	COVID19_HGI_B1_ALL_leave_UKBB_23andme_20210107	15_100878566_C_T	0.306381	0.0001705	4333	0.484990041995686	0.325178234009713	0.104258724069772	0.0698881582013385	0.01568484172349	0.0419032911308169
15_100274021_101274021	ENSG00000189419.5	SPATA41	Brain_Cortex	COVID19_HGI_A2_ALL_leave_23andme_20210107	15_100747740_C_G	0.149472	0.0002722	4598	0.668275097866593	0.311281987206192	0.0130426601053518	0.00607393395594198	0.00132632086592088	0.0551995594626605
15_100274021_101274021	ENSG00000189419.5	SPATA41	Brain_Hippocampus	COVID19_HGI_C2_ALL_eur_leave_23andme_20210107	15_100774021_G_A	0.0497058	3.761e-08	4928	0.0432008497377807	0.0204882481720844	0.591001388440841	0.280220673822684	0.0650888398266105	0.998485752058366
15_100274021_101274021	ENSG00000189419.5	SPATA41	Uterus	COVID19_HGI_C2_ALL_leave_23andme_20210107	15_100284509_C_T	0.424605	0.00103	4792	0.677845471334222	0.305041895680929	0.0110677899944732	0.00497962696779798	0.00106521602257802	0.0287536369715011
15_100274021_101274021	ENSG00000189419.5	SPATA41	Spleen	COVID19_HGI_B2_ALL_eur_leave_23andme_20210107	15_101135778_C_T	3.93711e-07	0.854	4732	0.489152626165158	0.491496055998411	0.00901039257823146	0.00905227086529545	0.00128865439290467	0.0120816461822371
15_100274021_101274021	ENSG00000189419.5	SPATA41	Liver	COVID19_HGI_C2_ALL_leave_UKBB_23andme_20210107	15_100824237_G_C	0.0551073	0.004696	4712	0.676728160685686	0.30794255788994	0.00987606865033486	0.00449310711181436	0.000960105662224847	0.00754756991142392
15_100274021_101274021	ENSG00000189419.5	SPATA41	Pancreas	COVID19_HGI_B1_ALL_leave_UKBB_23andme_20210107	15_100890478_G_A	4.0505e-18	0.4089	4333	9.92455901525375e-05	0.812867409974486	2.13349093855151e-05	0.174730520761584	0.0122814887643925	0.90849447646846
15_100274021_101274021	ENSG00000189419.5	SPATA41	Adipose_Visceral_Omentum	COVID19_HGI_A2_ALL_leave_UKBB_23andme_20210107	15_100747740_C_G	0.954603	7.592e-05	4619	0.609186556014827	0.360074205139649	0.0182444915879345	0.0107821281302122	0.00171261912737687	0.0745806726058338
15_100274021_101274021	ENSG00000189419.5	SPATA41	Brain_Cerebellar_Hemisphere	COVID19_HGI_B1_ALL_leave_UKBB_23andme_20210107	15_100579450_T_A	4.08976e-05	0.0008758	4328	0.389256562055136	0.36912824825376	0.0836475728491342	0.07924346343789	0.07872415340408	0.0681368660972301
15_100274021_101274021	ENSG00000189419.5	SPATA41	Brain_Hippocampus	COVID19_HGI_A2_ALL_leave_UKBB_23andme_20210107	15_100747740_C_G	0.626288	7.592e-05	4617	0.671419118980705	0.297721033001938	0.0201003701489852	0.00891106871713206	0.00184840915123993	0.113430789645865
15_100274021_101274021	ENSG00000189419.5	SPATA41	Skin_Not_Sun_Exposed_Suprapubic	COVID19_HGI_B1_ALL_leave_23andme_20210107	15_100814704_G_A	0.175447	8.083e-05	4614	0.514802168485122	0.231597199386512	0.163765607933305	0.0736580584493659	0.016176965745696	0.0921218097664729
15_100274021_101274021	ENSG00000189419.5	SPATA41	Brain_Hippocampus	COVID19_HGI_B2_ALL_eur_leave_ukbb_23andme_20210107	15_100285519_T_C	0.996334	0.002846	4728	0.673461040692517	0.306558313944531	0.0128782724374446	0.00586092614182943	0.00124144678367795	0.0158594364333689
15_100274021_101274021	ENSG00000189419.5	SPATA41	Brain_Anterior_cingulate_cortex_BA24	COVID19_HGI_A2_ALL_leave_UKBB_23andme_20210107	15_100747740_C_G	0.812901	7.592e-05	4611	0.65856176860663	0.310690017020616	0.0196190013391322	0.00925379071341531	0.00187542232020621	0.105788837572793
15_100274021_101274021	ENSG00000189419.5	SPATA41	Artery_Tibial	COVID19_HGI_B2_ALL_leave_23andme_20210107	15_100433081_T_G	0.000943355	0.006256	4636	0.642432153900442	0.336027596817932	0.0129498408963112	0.00677166525692114	0.00181874312839408	0.0515504873925913
15_100274021_101274021	ENSG00000189419.5	SPATA41	Brain_Substantia_nigra	COVID19_HGI_A2_ALL_leave_23andme_20210107	15_100747740_C_G	0.00630672	0.0002722	4586	0.648748091625733	0.33064427847621	0.0125926223572063	0.00641642188664945	0.00159858565420106	0.159852771336931
15_100274021_101274021	ENSG00000189419.5	SPATA41	Brain_Frontal_Cortex_BA9	COVID19_HGI_A2_ALL_leave_23andme_20210107	15_100747740_C_G	0.0988611	0.0002722	4592	0.645409130627824	0.334164067034837	0.0125757299115989	0.00650981089571276	0.00134126153002747	0.0637696981074199
15_100274021_101274021	ENSG00000189419.5	SPATA41	Brain_Cerebellar_Hemisphere	COVID19_HGI_B2_ALL_eur_leave_23andme_20210107	15_100558107_C_T	7.25777e-06	0.2406	4729	0.488442977721921	0.492269883057294	0.00894406576526819	0.00901281142726421	0.00133026202825274	0.0129603144596383
15_100274021_101274021	ENSG00000189419.5	SPATA41	Artery_Aorta	COVID19_HGI_C2_ALL_leave_UKBB_23andme_20210107	15_101037762_AAGAAATT_A	0.0116662	0.02256	4713	0.70682241406056	0.2778745817521	0.0103203268141949	0.00405632542727358	0.000926351945871138	0.0055186821853954
15_100274021_101274021	ENSG00000189419.5	SPATA41	Minor_Salivary_Gland	COVID19_HGI_B1_ALL_leave_23andme_20210107	15_100814704_G_A	0.383041	8.083e-05	4597	0.511017558186531	0.2361134820482	0.162047838081076	0.0748575484906321	0.0159635731935608	0.0854827087394837
15_100274021_101274021	ENSG00000189419.5	SPATA41	Brain_Cerebellar_Hemisphere	COVID19_HGI_B2_ALL_leave_UKBB_23andme_20210107	15_100579450_T_A	4.08976e-05	0.0135	4321	0.500398193328721	0.477173353043334	0.0105038169483129	0.0100143960126357	0.00191024066699617	0.0421022064771986
15_100274021_101274021	ENSG00000189419.5	SPATA41	Brain_Putamen_basal_ganglia	COVID19_HGI_B2_ALL_leave_UKBB_23andme_20210107	15_100699334_G_A	0.597478	0.0003714	4322	0.660199335866988	0.317779084930413	0.0138608941407713	0.00667028586150628	0.00149039920032163	0.0541759607228963
15_100274021_101274021	ENSG00000189419.5	SPATA41	Brain_Hypothalamus	COVID19_HGI_B1_ALL_leave_UKBB_23andme_20210107	15_101227373_C_T	0.0576349	0.0001444	4326	0.565799115539022	0.244128045327572	0.121488454765712	0.052403022162999	0.0161813622046951	0.0683989891677577
15_100274021_101274021	ENSG00000189419.5	SPATA41	Adipose_Visceral_Omentum	COVID19_HGI_B2_ALL_eur_leave_23andme_20210107	15_100762011_T_G	0.000316063	0.03517	4736	0.613420430090653	0.367207612067707	0.0113142134017115	0.00677166291375419	0.001286081526174	0.0285601868152214
15_100274021_101274021	ENSG00000189419.5	SPATA41	Brain_Anterior_cingulate_cortex_BA24	COVID19_HGI_B1_ALL_eur_leave_23andme_20210107	15_100814704_G_A	0.837153	0.0004472	4660	0.563196209198567	0.268309469912564	0.106824773496214	0.0508810639156812	0.0107884834769747	0.0280837275104825
15_100274021_101274021	ENSG00000189419.5	SPATA41	Colon_Sigmoid	COVID19_HGI_A2_ALL_eur_leave_ukbb_23andme_20210107	15_100301600_T_G	0.375283	0.0008152	5063	0.6455529594069	0.311478540092029	0.0272607190660986	0.0131507076628167	0.00255707377215538	0.0462243987305901
15_100274021_101274021	ENSG00000189419.5	SPATA41	Whole_Blood	COVID19_HGI_B2_ALL_leave_23andme_20210107	15_101131891_C_T	0.000243403	0.006202	4636	0.567437858968568	0.411216928437598	0.0114381416739069	0.00828749510315041	0.00161957581677683	0.0324774350000149
15_100274021_101274021	ENSG00000189419.5	SPATA41	Brain_Anterior_cingulate_cortex_BA24	COVID19_HGI_B2_ALL_leave_23andme_20210107	15_100995597_C_G	0.882912	0.001083	4626	0.664592840965142	0.314372135935448	0.0133641703042532	0.00632029858882668	0.00135055420633033	0.0239961526325818
15_100274021_101274021	ENSG00000189419.5	SPATA41	Artery_Tibial	COVID19_HGI_B2_ALL_leave_UKBB_23andme_20210107	15_100699334_G_A	0.599738	0.0003714	4323	0.655757306602903	0.322243247284009	0.0137699970116379	0.0067651985184654	0.00146425058298505	0.0435577279897794
15_100274021_101274021	ENSG00000189419.5	SPATA41	Artery_Aorta	COVID19_HGI_B1_ALL_eur_leave_ukbb_23andme_20210107	15_100278900_G_T	0.55362	4.097e-05	4677	0.543335160199726	0.213805667170254	0.163833263324602	0.0644548075353869	0.0145711017700306	0.190877700185519
15_100274021_101274021	ENSG00000189419.5	SPATA41	Pituitary	COVID19_HGI_B2_ALL_eur_leave_23andme_20210107	15_100612799_A_G	0.0758804	0.001158	4735	0.644858503985162	0.335762278843335	0.0118903884995013	0.0061897395872339	0.00129908908476845	0.0212704888169296
15_100274021_101274021	ENSG00000189419.5	SPATA41	Cells_Transformed_fibroblasts	COVID19_HGI_C2_ALL_leave_23andme_20210107	15_100284509_C_T	0.243968	0.00103	4837	0.604439302018707	0.378287800651002	0.00996273517904713	0.00623409289934946	0.0010760692518946	0.0268567089122047
15_100274021_101274021	ENSG00000189419.5	SPATA41	Muscle_Skeletal	COVID19_HGI_A2_ALL_eur_leave_23andme_20210107	15_100890478_G_A	3.20239e-11	0.6465	5060	0.00854584413984062	0.960289831802022	0.000257454047223366	0.0289279312795337	0.00197893873138107	0.703892597245989
15_100274021_101274021	ENSG00000189419.5	SPATA41	Colon_Sigmoid	COVID19_HGI_C2_ALL_eur_leave_ukbb_23andme_20210107	15_100774021_G_A	0.132615	1.275e-06	4940	0.431528741591274	0.203142708799644	0.231468879257728	0.108939351590083	0.0249203187612709	0.970598111603614
15_100274021_101274021	ENSG00000189419.5	SPATA41	Minor_Salivary_Gland	COVID19_HGI_A2_ALL_leave_23andme_20210107	15_100747740_C_G	0.955678	0.0002722	4600	0.670015230544548	0.309571520782234	0.013085801981353	0.00604483609737907	0.00128261059448596	0.0366193551569469
15_100274021_101274021	ENSG00000189419.5	SPATA41	Brain_Cerebellum	COVID19_HGI_B1_ALL_eur_leave_ukbb_23andme_20210107	15_100559768_T_C	1.21805e-08	0.007639	4667	0.0578949408276596	0.612865935771935	0.0174467592689684	0.184561176689046	0.127231187442391	0.127775953211627
15_100274021_101274021	ENSG00000189419.5	SPATA41	Brain_Cortex	COVID19_HGI_B1_ALL_eur_leave_23andme_20210107	15_100814704_G_A	0.485663	0.0004472	4662	0.564622624390791	0.266905813295083	0.107170582943971	0.0506505352156158	0.0106504441545396	0.028873626061629
15_100274021_101274021	ENSG00000189419.5	SPATA41	Brain_Cerebellar_Hemisphere	COVID19_HGI_B2_ALL_leave_23andme_20210107	15_100553208_C_T	2.7535e-05	0.05219	4631	0.489103106517694	0.489696451682917	0.0098222060949104	0.00983257603835655	0.00154565966612135	0.0205668226399973
15_100274021_101274021	ENSG00000189419.5	SPATA41	Brain_Hypothalamus	COVID19_HGI_B2_ALL_eur_leave_23andme_20210107	15_100301600_T_G	0.48197	0.002959	4727	0.666932754165696	0.313791865701731	0.0122503192263164	0.00576251273720639	0.00126254816905031	0.0148017179896387
15_100274021_101274021	ENSG00000189419.5	SPATA41	Brain_Amygdala	COVID19_HGI_B2_ALL_leave_23andme_20210107	15_100995597_C_G	0.152429	0.001083	4617	0.653582101311061	0.3253954887854	0.0131025619409132	0.00652190576908004	0.00139794219354611	0.0262155218283382
15_100274021_101274021	ENSG00000189419.5	SPATA41	Brain_Hippocampus	COVID19_HGI_A2_ALL_leave_23andme_20210107	15_100585694_C_T	0.0192903	0.001285	4598	0.679556599948865	0.300033645396055	0.0132662104603615	0.00585592793475236	0.00128761625996563	0.0384074742332165
15_100274021_101274021	ENSG00000189419.5	SPATA41	Brain_Nucleus_accumbens_basal_ganglia	COVID19_HGI_A2_ALL_eur_leave_ukbb_23andme_20210107	15_100301600_T_G	0.761088	0.0008152	5065	0.623723763864648	0.333139512893756	0.0264511432096984	0.0141253622294079	0.00256021780249042	0.0433903094447497
15_100274021_101274021	ENSG00000189419.5	SPATA41	Skin_Sun_Exposed_Lower_leg	COVID19_HGI_A2_ALL_leave_23andme_20210107	15_101073230_G_C	8.63965e-05	0.0941	4600	0.611840097034888	0.367752162354932	0.011949606500054	0.0071811447757348	0.00127698933439109	0.0570882638031464
15_100274021_101274021	ENSG00000189419.5	SPATA41	Spleen	COVID19_HGI_B2_ALL_leave_UKBB_23andme_20210107	15_101116899_T_C	1.05768e-06	0.03401	4323	0.498627566277205	0.478957308362269	0.010470489658936	0.0100555523487781	0.00188908335281175	0.0473763999370945
15_100274021_101274021	ENSG00000189419.5	SPATA41	Artery_Coronary	COVID19_HGI_B2_ALL_eur_leave_23andme_20210107	15_100301600_T_G	0.0565487	0.002959	4735	0.661435294131138	0.31928421696564	0.0121972305703539	0.0058865798680233	0.00119667846484559	0.0183384324434319
15_100274021_101274021	ENSG00000189419.5	SPATA41	Prostate	COVID19_HGI_A2_ALL_eur_leave_23andme_20210107	15_100301600_T_G	0.529465	0.0008547	5036	0.625436531902984	0.343692640686157	0.0186604625275719	0.0102524217026843	0.00195794318060363	0.0368517594888998
15_100274021_101274021	ENSG00000189419.5	SPATA41	Nerve_Tibial	COVID19_HGI_B1_ALL_leave_UKBB_23andme_20210107	15_101227373_C_T	0.798337	0.0001444	4333	0.588158854040738	0.226641415981793	0.126437011820486	0.0487112475366661	0.0100514706203164	0.0731450448436176
15_100274021_101274021	ENSG00000189419.5	SPATA41	Skin_Sun_Exposed_Lower_leg	COVID19_HGI_B2_ALL_leave_UKBB_23andme_20210107	15_100699334_G_A	0.186241	0.0003714	4323	0.622514728231092	0.355563403875238	0.0130719488157127	0.00746495503630653	0.00138496404165037	0.0626779423426446
15_100274021_101274021	ENSG00000189419.5	SPATA41	Esophagus_Gastroesophageal_Junction	COVID19_HGI_B2_ALL_eur_leave_ukbb_23andme_20210107	15_101002798_C_G	7.20163e-06	0.4377	4735	0.528349214125811	0.451485059937992	0.0101280647928761	0.00865325123222442	0.00138440991109667	0.0199151834901756
15_100274021_101274021	ENSG00000189419.5	SPATA41	Esophagus_Gastroesophageal_Junction	COVID19_HGI_A2_ALL_eur_leave_23andme_20210107	15_100301600_T_G	0.061551	0.0008547	5058	0.511029271467363	0.45742385926974	0.0153885117138565	0.0137719173219781	0.00238644022706255	0.0322231051105246
15_100274021_101274021	ENSG00000189419.5	SPATA41	Heart_Atrial_Appendage	COVID19_HGI_B1_ALL_eur_leave_ukbb_23andme_20210107	15_100278900_G_T	0.311955	4.097e-05	4677	0.470445584684738	0.286935601246625	0.141854680133748	0.0865061798157482	0.0142579541191409	0.179833979276735
15_100274021_101274021	ENSG00000189419.5	SPATA41	Whole_Blood	COVID19_HGI_C2_ALL_eur_leave_ukbb_23andme_20210107	15_100774021_G_A	0.522559	1.275e-06	4943	0.36417595750028	0.274839647190164	0.195347527289506	0.14740843269916	0.0182284353208899	0.959512763044411
15_100274021_101274021	ENSG00000189419.5	SPATA41	Artery_Tibial	COVID19_HGI_C2_ALL_eur_leave_ukbb_23andme_20210107	15_100774021_G_A	0.183267	1.275e-06	4943	0.409090009600986	0.22650462557127	0.219439861881413	0.121475795497146	0.0234897074491851	0.963748493500653
15_100274021_101274021	ENSG00000189419.5	SPATA41	Ovary	COVID19_HGI_A2_ALL_eur_leave_23andme_20210107	15_100301600_T_G	0.738854	0.0008547	5053	0.655581549391481	0.313373958177623	0.0197015834568248	0.00941560923093365	0.00192729974313796	0.0386403503259588
15_100274021_101274021	ENSG00000189419.5	SPATA41	Breast_Mammary_Tissue	COVID19_HGI_C2_ALL_eur_leave_23andme_20210107	15_100774021_G_A	0.833492	3.761e-08	4938	0.0447499468753698	0.0195182760796741	0.612208170231822	0.266966063021456	0.0565575437916782	0.998325360168877
15_100274021_101274021	ENSG00000189419.5	SPATA41	Adipose_Visceral_Omentum	COVID19_HGI_B2_ALL_leave_UKBB_23andme_20210107	15_100762011_T_G	0.000316063	0.009707	4323	0.627636655506559	0.350173289902016	0.0131795022086628	0.00735149600106718	0.00165905638169517	0.0782848017305724
15_100274021_101274021	ENSG00000189419.5	SPATA41	Heart_Left_Ventricle	COVID19_HGI_B2_ALL_eur_leave_ukbb_23andme_20210107	15_100905818_C_T	2.22706e-07	0.219	4737	0.34977940251849	0.62979072374526	0.00670751988563186	0.0120754902487944	0.00164686360182395	0.0526153051513504
15_100274021_101274021	ENSG00000189419.5	SPATA41	Heart_Left_Ventricle	COVID19_HGI_B1_ALL_eur_leave_ukbb_23andme_20210107	15_100278900_G_T	0.741411	4.097e-05	4677	0.273361039641941	0.483705421803091	0.0824272649203897	0.145838285302364	0.0146679883322137	0.0917200258182513
15_100274021_101274021	ENSG00000189419.5	SPATA41	Prostate	COVID19_HGI_B1_ALL_leave_UKBB_23andme_20210107	15_101227373_C_T	0.627543	0.0001444	4317	0.552999718896211	0.26046520097323	0.118650743420195	0.0558729894484878	0.0120113472618762	0.0688919208783365
15_100274021_101274021	ENSG00000189419.5	SPATA41	Thyroid	COVID19_HGI_B2_ALL_leave_UKBB_23andme_20210107	15_100699334_G_A	0.00855821	0.0003714	4323	0.632371450160572	0.344833641513784	0.0132789263516804	0.00723875259269654	0.00227722938126692	0.145011031148846
15_100274021_101274021	ENSG00000189419.5	SPATA41	Breast_Mammary_Tissue	COVID19_HGI_B2_ALL_eur_leave_ukbb_23andme_20210107	15_100285519_T_C	0.34233	0.002846	4737	0.690696661990889	0.28922300241525	0.0132450955141606	0.00554497411127687	0.0012902659684232	0.0161235731658214
15_100274021_101274021	ENSG00000189419.5	SPATA41	Skin_Sun_Exposed_Lower_leg	COVID19_HGI_B2_ALL_leave_23andme_20210107	15_100995597_C_G	0.0845766	0.001083	4636	0.609633428986608	0.369407257635891	0.0122886998456068	0.00744510977582704	0.00122550375606671	0.03640004998202
15_100274021_101274021	ENSG00000189419.5	SPATA41	Brain_Cortex	COVID19_HGI_B2_ALL_leave_23andme_20210107	15_100995597_C_G	0.771245	0.001083	4628	0.667179616937722	0.311885350127274	0.0133976114210113	0.00626168347538911	0.00127573803860353	0.0250462343606281
15_100274021_101274021	ENSG00000189419.5	SPATA41	Minor_Salivary_Gland	COVID19_HGI_A2_ALL_leave_UKBB_23andme_20210107	15_100747740_C_G	0.955678	7.592e-05	4619	0.662004962432802	0.307076101874329	0.0198263468703045	0.00919470585390954	0.00189788296865465	0.114352811335576
15_100274021_101274021	ENSG00000189419.5	SPATA41	Nerve_Tibial	COVID19_HGI_B2_ALL_leave_23andme_20210107	15_100995597_C_G	0.98612	0.001083	4636	0.693416440537339	0.285614593213976	0.0139775578250969	0.00575604736105789	0.00123536106253047	0.0237226457392488
15_100274021_101274021	ENSG00000189419.5	SPATA41	Spleen	COVID19_HGI_B1_ALL_leave_23andme_20210107	15_100814704_G_A	0.14241	8.083e-05	4611	0.375583369218902	0.371985658464407	0.119451008143239	0.118292099815857	0.0146878643575953	0.0703471712852264
15_100274021_101274021	ENSG00000189419.5	SPATA41	Brain_Putamen_basal_ganglia	COVID19_HGI_C2_ALL_leave_23andme_20210107	15_100284509_C_T	0.839271	0.00103	4805	0.641721415015621	0.341098087967155	0.0104851713370976	0.00557212371079727	0.00112320196932881	0.0252022039251317
15_100274021_101274021	ENSG00000189419.5	SPATA41	Heart_Atrial_Appendage	COVID19_HGI_B2_ALL_leave_23andme_20210107	15_100890478_G_A	3.09129e-07	0.5428	4636	0.60807335090741	0.37087086638974	0.0122572525358967	0.00747451399047549	0.00132401617647739	0.0245248817196677
15_100274021_101274021	ENSG00000189419.5	SPATA41	Esophagus_Muscularis	COVID19_HGI_B2_ALL_leave_UKBB_23andme_20210107	15_100699334_G_A	0.232444	0.0003714	4323	0.663457151779151	0.314430539483678	0.013931683117152	0.00660102710591996	0.00157959851409975	0.0541415029603235
15_100274021_101274021	ENSG00000189419.5	SPATA41	Colon_Transverse	COVID19_HGI_A2_ALL_eur_leave_ukbb_23andme_20210107	15_100301600_T_G	0.786404	0.0008152	5068	0.641779712408682	0.315020413372187	0.0272396451658136	0.013368108314837	0.00259212073848039	0.0412537651303825
15_100274021_101274021	ENSG00000189419.5	SPATA41	Brain_Frontal_Cortex_BA9	COVID19_HGI_A2_ALL_eur_leave_23andme_20210107	15_100301600_T_G	0.553615	0.0008547	5048	0.619439383212677	0.349551329874828	0.0186002960858533	0.0104942829978364	0.00191470782880576	0.0378468622813076
15_100274021_101274021	ENSG00000189419.5	SPATA41	Brain_Hypothalamus	COVID19_HGI_B2_ALL_eur_leave_ukbb_23andme_20210107	15_100285519_T_C	0.110082	0.002846	4728	0.66638018582797	0.313593970848071	0.0127311720802628	0.0059898979832248	0.00130477326047175	0.0166691653747652
15_100274021_101274021	ENSG00000189419.5	SPATA41	Spleen	COVID19_HGI_A2_ALL_leave_UKBB_23andme_20210107	15_100747740_C_G	0.138903	7.592e-05	4619	0.481650210106062	0.487115219166197	0.0144249132221379	0.0145863611539858	0.00222329635161743	0.115612038673054
15_100274021_101274021	ENSG00000189419.5	SPATA41	Artery_Aorta	COVID19_HGI_B2_ALL_leave_UKBB_23andme_20210107	15_100699334_G_A	0.483504	0.0003714	4323	0.719694202660106	0.258462101656474	0.0151125834514322	0.00542604180256011	0.00130507042942769	0.0574793174813525
15_100274021_101274021	ENSG00000189419.5	SPATA41	Testis	COVID19_HGI_C2_ALL_eur_leave_23andme_20210107	15_100774021_G_A	0.55239	3.761e-08	4936	0.0433533167369134	0.0208565743258846	0.593101031944438	0.28527382781522	0.0574152491775442	0.998289101512483
15_100274021_101274021	ENSG00000189419.5	SPATA41	Brain_Anterior_cingulate_cortex_BA24	COVID19_HGI_B1_ALL_leave_23andme_20210107	15_100814704_G_A	0.837153	8.083e-05	4602	0.507623401280355	0.239012566001846	0.161350720926466	0.0759553210623488	0.0160579907289842	0.0809314951439065
15_100274021_101274021	ENSG00000189419.5	SPATA41	Colon_Transverse	COVID19_HGI_C2_ALL_eur_leave_23andme_20210107	15_100774021_G_A	0.572947	3.761e-08	4938	0.0435020775368051	0.0207577732918924	0.595136511877036	0.283923062250324	0.0566805750439426	0.99833220937564
15_100274021_101274021	ENSG00000189419.5	SPATA41	Brain_Hippocampus	COVID19_HGI_B1_ALL_leave_UKBB_23andme_20210107	15_101227373_C_T	0.951572	0.0001444	4329	0.574253500527986	0.239578926186982	0.123411228232498	0.0514759626420969	0.0112803824104366	0.0736633253693809
15_100274021_101274021	ENSG00000189419.5	SPATA41	Adrenal_Gland	COVID19_HGI_B1_ALL_leave_UKBB_23andme_20210107	15_101227373_C_T	0.127141	0.0001444	4333	0.562105524898136	0.251866371220172	0.12083630537505	0.0541328702779141	0.0110589282287275	0.0931476474142759
15_100274021_101274021	ENSG00000189419.5	SPATA41	Testis	COVID19_HGI_B2_ALL_eur_leave_23andme_20210107	15_100301600_T_G	0.356799	0.002959	4734	0.670948215926823	0.309776249302891	0.012367747379542	0.00570898016727138	0.00119880722347264	0.0158408471237983
15_100274021_101274021	ENSG00000189419.5	SPATA41	Spleen	COVID19_HGI_A2_ALL_leave_23andme_20210107	15_100747740_C_G	0.138903	0.0002722	4600	0.48744017943269	0.492002242798653	0.00952000100151045	0.00960767094762244	0.00142990581952341	0.0388998890506391
15_100274021_101274021	ENSG00000189419.5	SPATA41	Heart_Left_Ventricle	COVID19_HGI_A2_ALL_eur_leave_23andme_20210107	15_100884977_A_G	2.13227e-07	0.1314	5060	0.335084003730433	0.63382585499679	0.010094817025509	0.0190928796428649	0.00190244460440313	0.0331036933969589
15_100274021_101274021	ENSG00000189419.5	SPATA41	Adipose_Visceral_Omentum	COVID19_HGI_A2_ALL_leave_23andme_20210107	15_100747740_C_G	0.954603	0.0002722	4600	0.616777851047798	0.362854589610133	0.0120460438171476	0.00708553323010683	0.00123598229481516	0.0223727364085246
15_100274021_101274021	ENSG00000189419.5	SPATA41	Minor_Salivary_Gland	COVID19_HGI_B2_ALL_leave_23andme_20210107	15_100995597_C_G	0.916348	0.001083	4631	0.668185763647775	0.310812440943968	0.0134539843418932	0.00625694740064134	0.00129086366572219	0.024683287916668
15_100274021_101274021	ENSG00000189419.5	SPATA41	Brain_Nucleus_accumbens_basal_ganglia	COVID19_HGI_B2_ALL_eur_leave_23andme_20210107	15_100762011_T_G	0.000189062	0.03517	4733	0.653322539204778	0.327335750629775	0.0120416533755804	0.00603199025533045	0.00126806653453667	0.0171524648280911
15_100274021_101274021	ENSG00000189419.5	SPATA41	Artery_Aorta	COVID19_HGI_C2_ALL_eur_leave_ukbb_23andme_20210107	15_100774021_G_A	0.303519	1.275e-06	4943	0.448950439499846	0.186397130747729	0.240821384348978	0.0999613650269409	0.0238696803765067	0.970394201512268
15_100274021_101274021	ENSG00000189419.5	SPATA41	Spleen	COVID19_HGI_C2_ALL_eur_leave_ukbb_23andme_20210107	15_100774021_G_A	0.244512	1.275e-06	4939	0.312972938069027	0.326673893428439	0.167877324499051	0.175209190786881	0.017266653216602	0.954333097016075
15_100274021_101274021	ENSG00000189419.5	SPATA41	Heart_Atrial_Appendage	COVID19_HGI_A2_ALL_eur_leave_ukbb_23andme_20210107	15_100301600_T_G	0.470287	0.0008152	5068	0.57833240857992	0.378272638216023	0.0245466930365906	0.0160525769652543	0.00279568320221256	0.037284489425756
15_100274021_101274021	ENSG00000189419.5	SPATA41	Heart_Atrial_Appendage	COVID19_HGI_B1_ALL_leave_23andme_20210107	15_100890478_G_A	3.09129e-07	0.0166	4614	0.461526331080905	0.281105411679713	0.146817835692308	0.089402326504017	0.0211480950430573	0.114142937410209
15_100274021_101274021	ENSG00000189419.5	SPATA41	Pituitary	COVID19_HGI_C2_ALL_leave_UKBB_23andme_20210107	15_100824237_G_C	0.124565	0.004696	4712	0.648195660026694	0.336405985637156	0.00946157364216677	0.00490941897888609	0.00102736171509712	0.00549626739126545
15_100274021_101274021	ENSG00000189419.5	SPATA41	Lung	COVID19_HGI_A2_ALL_eur_leave_ukbb_23andme_20210107	15_101183007_C_T	0.00170559	0.002569	5068	0.464341935627042	0.491443367739102	0.0197084908069409	0.0208551306804553	0.00365107514645981	0.0456615816254831
15_100274021_101274021	ENSG00000189419.5	SPATA41	Whole_Blood	COVID19_HGI_B2_ALL_eur_leave_23andme_20210107	15_100301600_T_G	0.00179179	0.002959	4736	0.568121985970531	0.412294421695935	0.0104787077054555	0.00760304937069717	0.00150183525738197	0.0324122255197159
15_100274021_101274021	ENSG00000189419.5	SPATA41	Brain_Amygdala	COVID19_HGI_B2_ALL_leave_UKBB_23andme_20210107	15_100699334_G_A	0.0854643	0.0003714	4312	0.667319706907793	0.310589421527261	0.01397585923492	0.00650314738341172	0.00161186494661499	0.0607105771562021
15_100274021_101274021	ENSG00000189419.5	SPATA41	Nerve_Tibial	COVID19_HGI_A2_ALL_leave_UKBB_23andme_20210107	15_100747740_C_G	0.648663	7.592e-05	4619	0.687080363836929	0.282250216684624	0.0205773285613229	0.00845145415522162	0.00164063676190254	0.0907046515502548
15_100274021_101274021	ENSG00000189419.5	SPATA41	Adipose_Subcutaneous	COVID19_HGI_B1_ALL_leave_UKBB_23andme_20210107	15_101225450_G_T	0.0107399	0.000124	4333	0.558619150431136	0.252052484825103	0.120086836474487	0.054168865544226	0.0150726627250483	0.29412928759658
15_100274021_101274021	ENSG00000189419.5	SPATA41	Whole_Blood	COVID19_HGI_B1_ALL_eur_leave_23andme_20210107	15_100814704_G_A	0.716722	0.0004472	4677	0.486529527871448	0.344229526725366	0.0924950285742185	0.0654307969958473	0.0113151198331205	0.0225691563624283
15_100274021_101274021	ENSG00000189419.5	SPATA41	Colon_Sigmoid	COVID19_HGI_A2_ALL_eur_leave_23andme_20210107	15_100301600_T_G	0.375283	0.0008547	5055	0.654079047292091	0.315086397199671	0.0195434833592204	0.00941271118426275	0.00187836096475513	0.0409274459347892
15_100274021_101274021	ENSG00000189419.5	SPATA41	Colon_Sigmoid	COVID19_HGI_C2_ALL_leave_UKBB_23andme_20210107	15_100528254_C_G	0.936972	0.009061	4710	0.680028596283017	0.304666646766782	0.00992273707912076	0.00444465072695701	0.000937369144123313	0.00481823970495834
15_100274021_101274021	ENSG00000189419.5	SPATA41	Brain_Hypothalamus	COVID19_HGI_A2_ALL_eur_leave_23andme_20210107	15_100301600_T_G	0.48197	0.0008547	5047	0.645385051281375	0.323576795923102	0.0193723619627104	0.00971076887970957	0.0019550219531036	0.0388423481313097
15_100274021_101274021	ENSG00000189419.5	SPATA41	Breast_Mammary_Tissue	COVID19_HGI_A2_ALL_leave_UKBB_23andme_20210107	15_100747740_C_G	0.441824	7.592e-05	4619	0.689913450166116	0.279270216068611	0.0206621764936851	0.00836205483002491	0.00179210244156255	0.108136502970969
15_100274021_101274021	ENSG00000189419.5	SPATA41	Brain_Caudate_basal_ganglia	COVID19_HGI_C2_ALL_eur_leave_23andme_20210107	15_100774021_G_A	0.335221	3.761e-08	4936	0.0430709686706836	0.0210513603733588	0.589238321782449	0.287937334305498	0.0587020148680104	0.998307417220276
15_100274021_101274021	ENSG00000189419.5	SPATA41	Adipose_Visceral_Omentum	COVID19_HGI_B1_ALL_leave_UKBB_23andme_20210107	15_100878566_C_T	0.0947958	0.0001705	4333	0.52096168327857	0.290511329911267	0.111991578557705	0.062437370986155	0.0140980372663025	0.0605452815331396
15_100274021_101274021	ENSG00000189419.5	SPATA41	Small_Intestine_Terminal_Ileum	COVID19_HGI_A2_ALL_eur_leave_ukbb_23andme_20210107	15_100301600_T_G	0.0263463	0.0008152	5060	0.623480397936151	0.333350518170593	0.0264180037496608	0.0141220415495002	0.00262903859409459	0.0591056075907779
15_100274021_101274021	ENSG00000189419.5	SPATA41	Muscle_Skeletal	COVID19_HGI_B1_ALL_eur_leave_ukbb_23andme_20210107	15_100890478_G_A	3.20239e-11	0.5424	4677	0.00670632921494786	0.752876241441653	0.00202217688214793	0.227005340368359	0.0113899120928916	0.666541589412006
15_100274021_101274021	ENSG00000189419.5	SPATA41	Adrenal_Gland	COVID19_HGI_C2_ALL_eur_leave_ukbb_23andme_20210107	15_100774021_G_A	0.462174	1.275e-06	4943	0.421540596913626	0.215005243528495	0.226118478068822	0.115308877976321	0.0220268035127373	0.964291143282744
15_100274021_101274021	ENSG00000189419.5	SPATA41	Brain_Anterior_cingulate_cortex_BA24	COVID19_HGI_A2_ALL_eur_leave_23andme_20210107	15_100301600_T_G	0.779423	0.0008547	5030	0.640396531091211	0.328863472874772	0.0190530848966136	0.0097824453297814	0.00190446580762158	0.0380857176626476
15_100274021_101274021	ENSG00000189419.5	SPATA41	Prostate	COVID19_HGI_B1_ALL_eur_leave_23andme_20210107	15_100814704_G_A	0.751637	0.0004472	4655	0.554886936559291	0.281555719613927	0.10141335559513	0.0514475528615094	0.0106964353701436	0.0288669207421691
15_100274021_101274021	ENSG00000189419.5	SPATA41	Whole_Blood	COVID19_HGI_B1_ALL_eur_leave_ukbb_23andme_20210107	15_100278900_G_T	0.7558	4.097e-05	4677	0.443557606939233	0.313826019522644	0.133747078305392	0.0946145207232243	0.0142547745095069	0.151687319074669
15_100274021_101274021	ENSG00000189419.5	SPATA41	Skin_Sun_Exposed_Lower_leg	COVID19_HGI_C2_ALL_leave_UKBB_23andme_20210107	15_101073230_G_C	8.63965e-05	0.3203	4713	0.610635999797385	0.374057565667115	0.00891590724495858	0.00546069142601588	0.000929835864525703	0.0246240325510784
15_100274021_101274021	ENSG00000189419.5	SPATA41	Artery_Aorta	COVID19_HGI_A2_ALL_leave_UKBB_23andme_20210107	15_100747740_C_G	0.517847	7.592e-05	4619	0.700247276786871	0.269019308589238	0.0209716636466632	0.00805513650540302	0.00170661447182461	0.107035179058467
15_100274021_101274021	ENSG00000189419.5	SPATA41	Brain_Putamen_basal_ganglia	COVID19_HGI_C2_ALL_eur_leave_ukbb_23andme_20210107	15_100774021_G_A	0.0155177	1.275e-06	4905	0.411243314828825	0.222886754168121	0.22045871633068	0.119458853687397	0.025952360984977	0.970030265966096
15_100274021_101274021	ENSG00000189419.5	SPATA41	Lung	COVID19_HGI_A2_ALL_eur_leave_23andme_20210107	15_100998085_T_C	8.12418e-05	0.0053	5060	0.470563190722237	0.497589788315764	0.0141762938737659	0.014987820402599	0.00268290668563434	0.0322772973506507
15_100274021_101274021	ENSG00000189419.5	SPATA41	Esophagus_Muscularis	COVID19_HGI_B2_ALL_leave_23andme_20210107	15_100889930_C_G	3.59304e-06	0.1632	4636	0.651446428666537	0.327232146575044	0.0131315463469301	0.00659459422559679	0.00159528418589253	0.0484739955274644
15_100274021_101274021	ENSG00000189419.5	SPATA41	Liver	COVID19_HGI_C2_ALL_eur_leave_ukbb_23andme_20210107	15_100774021_G_A	0.33851	1.275e-06	4941	0.430480191233049	0.20556320614158	0.230905943281918	0.110239558654858	0.0228111006885945	0.96552572248745
15_100274021_101274021	ENSG00000189419.5	SPATA41	Cells_Transformed_fibroblasts	COVID19_HGI_C2_ALL_eur_leave_ukbb_23andme_20210107	15_100774021_G_A	0.14785	1.275e-06	4943	0.388753705567198	0.247360327696902	0.208531270511251	0.132663795864969	0.0226909003596802	0.965669762958231
15_100274021_101274021	ENSG00000189419.5	SPATA41	Artery_Aorta	COVID19_HGI_C2_ALL_leave_23andme_20210107	15_100284509_C_T	0.695913	0.00103	4837	0.69964888237622	0.283167697494622	0.0115320372288016	0.00466635671015529	0.000985026190200666	0.028695657941729
15_100274021_101274021	ENSG00000189419.5	SPATA41	Pancreas	COVID19_HGI_B1_ALL_eur_leave_23andme_20210107	15_100890478_G_A	4.0505e-18	0.03209	4677	9.42748697726256e-05	0.773424955425102	1.79227698914787e-05	0.146957743931057	0.0795051030041779	0.909007754738037
15_100274021_101274021	ENSG00000189419.5	SPATA41	Pituitary	COVID19_HGI_A2_ALL_eur_leave_ukbb_23andme_20210107	15_100301600_T_G	0.238182	0.0008152	5067	0.615579130007774	0.341201506808339	0.0261214184100273	0.0144758858810366	0.00262205889282374	0.0450662475571862
15_100274021_101274021	ENSG00000189419.5	SPATA41	Minor_Salivary_Gland	COVID19_HGI_B2_ALL_leave_UKBB_23andme_20210107	15_100699334_G_A	0.727377	0.0003714	4323	0.681595396091369	0.296491802682271	0.014312561175941	0.00622454232988035	0.00137569772053906	0.0584083185980281
15_100274021_101274021	ENSG00000189419.5	SPATA41	Brain_Hypothalamus	COVID19_HGI_C2_ALL_leave_23andme_20210107	15_100284509_C_T	0.88129	0.00103	4829	0.664205609453328	0.318584280616868	0.0109267629516845	0.0052399465353371	0.0010434004427828	0.027216569255573
15_100274021_101274021	ENSG00000189419.5	SPATA41	Prostate	COVID19_HGI_B2_ALL_eur_leave_23andme_20210107	15_100301600_T_G	0.529465	0.002959	4717	0.647224975210641	0.333543096300902	0.0118413550505486	0.00610107425257328	0.00128949918533511	0.0137895179714968
15_100274021_101274021	ENSG00000189419.5	SPATA41	Skin_Not_Sun_Exposed_Suprapubic	COVID19_HGI_B2_ALL_eur_leave_23andme_20210107	15_100612799_A_G	0.198561	0.001158	4736	0.671176645011404	0.309603198900479	0.0123794960509899	0.00570933492345076	0.00113132511367645	0.0170999294698281
15_100274021_101274021	ENSG00000189419.5	SPATA41	Brain_Spinal_cord_cervical_c-1	COVID19_HGI_B1_ALL_leave_UKBB_23andme_20210107	15_101225450_G_T	0.130069	0.000124	4299	0.572664893505243	0.241316038342111	0.12256534084788	0.0516361581089046	0.011817569195862	0.0785898053805098
15_100274021_101274021	ENSG00000189419.5	SPATA41	Cells_Transformed_fibroblasts	COVID19_HGI_A2_ALL_eur_leave_ukbb_23andme_20210107	15_100301600_T_G	0.791918	0.0008152	5068	0.579609256908362	0.377009042716741	0.0246008874817014	0.0159989588512914	0.00278185404190377	0.034585944038058
15_100274021_101274021	ENSG00000189419.5	SPATA41	Nerve_Tibial	COVID19_HGI_B1_ALL_leave_23andme_20210107	15_100814704_G_A	0.252436	8.083e-05	4614	0.528193272754813	0.217648751536056	0.168025501278505	0.0692201311138092	0.0169123433168166	0.0853071466592519
15_100274021_101274021	ENSG00000189419.5	SPATA41	Ovary	COVID19_HGI_B2_ALL_eur_leave_23andme_20210107	15_100301600_T_G	0.738854	0.002959	4732	0.677778434023071	0.302929962414957	0.0124866123489202	0.0055796087362727	0.00122538247677893	0.0149630283577633
15_100274021_101274021	ENSG00000189419.5	SPATA41	Adipose_Subcutaneous	COVID19_HGI_A2_ALL_eur_leave_23andme_20210107	15_100301600_T_G	0.603344	0.0008547	5060	0.638990399990657	0.33003172329146	0.0192503703463916	0.00994082419196084	0.00178668217953061	0.038682289350177
15_100274021_101274021	ENSG00000189419.5	SPATA41	Brain_Nucleus_accumbens_basal_ganglia	COVID19_HGI_B1_ALL_leave_UKBB_23andme_20210107	15_101227373_C_T	0.212987	0.0001444	4332	0.557496892473617	0.256047000042025	0.119832742381244	0.0550251465736906	0.0115982185294232	0.080020007460637
15_100274021_101274021	ENSG00000189419.5	SPATA41	Brain_Cortex	COVID19_HGI_A2_ALL_leave_UKBB_23andme_20210107	15_100747740_C_G	0.149472	7.592e-05	4617	0.660152952404091	0.308783026230273	0.0197592382751218	0.00924021385787714	0.00206456923263718	0.163824270967283
15_100274021_101274021	ENSG00000189419.5	SPATA41	Lung	COVID19_HGI_C2_ALL_leave_UKBB_23andme_20210107	15_101037762_AAGAAATT_A	7.82323e-05	0.02256	4713	0.48836324570095	0.495704465924749	0.00713060055738829	0.00723622438282994	0.00156546343408266	0.0278089625178256
15_100274021_101274021	ENSG00000189419.5	SPATA41	Ovary	COVID19_HGI_B1_ALL_leave_23andme_20210107	15_100814704_G_A	0.622255	8.083e-05	4611	0.520501950550662	0.226087769906013	0.165535007313386	0.0718866057527464	0.0159886664771933	0.0834759430300857
15_100274021_101274021	ENSG00000189419.5	SPATA41	Brain_Cerebellar_Hemisphere	COVID19_HGI_A2_ALL_eur_leave_23andme_20210107	15_100301600_T_G	0.380775	0.0008547	5050	0.474143368524162	0.494837309215711	0.0142518336794714	0.0148719580283214	0.00189553055233424	0.0297103567981053
15_100274021_101274021	ENSG00000189419.5	SPATA41	Liver	COVID19_HGI_B1_ALL_leave_23andme_20210107	15_100814704_G_A	0.210129	8.083e-05	4613	0.516316859964905	0.229732140601189	0.164236556749827	0.0730594319287085	0.0166550107553708	0.0854557561830517
15_100274021_101274021	ENSG00000189419.5	SPATA41	Ovary	COVID19_HGI_C2_ALL_eur_leave_ukbb_23andme_20210107	15_100774021_G_A	0.865857	1.275e-06	4939	0.434118296102454	0.202421692683676	0.23285788074898	0.108555469650126	0.0220466608147634	0.9653541188522
15_100274021_101274021	ENSG00000189419.5	SPATA41	Prostate	COVID19_HGI_B1_ALL_leave_23andme_20210107	15_100814704_G_A	0.751637	8.083e-05	4598	0.499831320430296	0.250861330728514	0.155462815310757	0.0780097052560955	0.0158348282743373	0.0835904845438772
15_100274021_101274021	ENSG00000189419.5	SPATA41	Stomach	COVID19_HGI_B1_ALL_eur_leave_ukbb_23andme_20210107	15_100278900_G_T	0.745502	4.097e-05	4677	0.438609944004777	0.318497035950029	0.13225519663868	0.0960226240246086	0.0146151993819055	0.14908243171907
15_100274021_101274021	ENSG00000189419.5	SPATA41	Adrenal_Gland	COVID19_HGI_B2_ALL_eur_leave_23andme_20210107	15_100301600_T_G	0.974046	0.002959	4736	0.658097240204122	0.322639184754221	0.012138253389517	0.00594973248137394	0.0011755891707669	0.0148842280189112
15_100274021_101274021	ENSG00000189419.5	SPATA41	Testis	COVID19_HGI_B1_ALL_eur_leave_ukbb_23andme_20210107	15_100278900_G_T	0.324324	4.097e-05	4675	0.51860236398385	0.236818310007439	0.156360481960009	0.0713847399366712	0.0168341041120304	0.167465120879639
15_100274021_101274021	ENSG00000189419.5	SPATA41	Skin_Not_Sun_Exposed_Suprapubic	COVID19_HGI_C2_ALL_leave_UKBB_23andme_20210107	15_101231759_G_A	0.00232939	0.01037	4713	0.675326068914719	0.309385424425001	0.00986044811073048	0.00451643053332168	0.000911628016227827	0.0155040420292171
15_100274021_101274021	ENSG00000189419.5	SPATA41	Skin_Not_Sun_Exposed_Suprapubic	COVID19_HGI_B1_ALL_eur_leave_ukbb_23andme_20210107	15_100278900_G_T	0.504866	4.097e-05	4677	0.519383068874394	0.238013602918556	0.156610926960735	0.0717546226563926	0.0142377785899223	0.182066367351314
15_100274021_101274021	ENSG00000189419.5	SPATA41	Pituitary	COVID19_HGI_B1_ALL_leave_UKBB_23andme_20210107	15_101227373_C_T	0.304987	0.0001444	4333	0.549128722844194	0.263583197833437	0.118046671140329	0.0566501141488734	0.0125912940331664	0.069193779863773
15_100274021_101274021	ENSG00000189419.5	SPATA41	Pituitary	COVID19_HGI_B2_ALL_eur_leave_ukbb_23andme_20210107	15_100285519_T_C	0.0973996	0.002846	4736	0.644330809063211	0.335559798304703	0.0123486434652829	0.00642969513975614	0.00133105402704712	0.0172452509150555
15_100274021_101274021	ENSG00000189419.5	SPATA41	Prostate	COVID19_HGI_C2_ALL_eur_leave_23andme_20210107	15_100774021_G_A	0.377115	3.761e-08	4917	0.0417939423862845	0.0224795402203274	0.571765342348884	0.307476647693719	0.056484527350785	0.997964573310609
15_100274021_101274021	ENSG00000189419.5	SPATA41	Brain_Substantia_nigra	COVID19_HGI_B2_ALL_leave_23andme_20210107	15_100995597_C_G	0.795743	0.001083	4613	0.6476609867176	0.331435576438975	0.0129375882831196	0.0066193657698924	0.00134648279041371	0.02356635745278
15_100274021_101274021	ENSG00000189419.5	SPATA41	Testis	COVID19_HGI_C2_ALL_leave_23andme_20210107	15_100284509_C_T	0.251985	0.00103	4835	0.66796552824388	0.314815535324713	0.0110047693140398	0.00518557490187902	0.00102859221548849	0.0309053660267114
15_100274021_101274021	ENSG00000189419.5	SPATA41	Adrenal_Gland	COVID19_HGI_B1_ALL_leave_23andme_20210107	15_100814704_G_A	0.963603	8.083e-05	4614	0.504949634898563	0.241439487767071	0.160631382300119	0.0767890114245927	0.0161904836096547	0.0806717482394693
15_100274021_101274021	ENSG00000189419.5	SPATA41	Colon_Sigmoid	COVID19_HGI_B2_ALL_leave_UKBB_23andme_20210107	15_100699334_G_A	0.838197	0.0003714	4323	0.693011321456902	0.285083438233062	0.0145522798288414	0.00598499017318408	0.00136797030801131	0.0529183708302086
15_100274021_101274021	ENSG00000189419.5	SPATA41	Vagina	COVID19_HGI_B2_ALL_leave_UKBB_23andme_20210107	15_100699334_G_A	0.454454	0.0003714	4323	0.693749565466247	0.284340274817684	0.0145677819325926	0.00596937974097165	0.00137299804250513	0.0600825181825016
15_100274021_101274021	ENSG00000189419.5	SPATA41	Esophagus_Gastroesophageal_Junction	COVID19_HGI_C2_ALL_leave_UKBB_23andme_20210107	15_101002798_C_G	7.20163e-06	0.5016	4711	0.529957524720877	0.454599250016592	0.00772457199061882	0.00662506883392563	0.00109358443798719	0.0186921521517793
15_100274021_101274021	ENSG00000189419.5	SPATA41	Esophagus_Mucosa	COVID19_HGI_C2_ALL_leave_23andme_20210107	15_100824237_G_C	0.000415888	0.007872	4837	0.608071791164859	0.374387538219375	0.0100226080683232	0.00616953394902641	0.00134852859841679	0.0464950568949619
15_100274021_101274021	ENSG00000189419.5	SPATA41	Spleen	COVID19_HGI_B2_ALL_eur_leave_ukbb_23andme_20210107	15_101135778_C_T	3.93711e-07	0.4462	4733	0.488708335005866	0.491098730047529	0.00936129618713691	0.00940565865463244	0.00142598010483643	0.0166989568777024
15_100274021_101274021	ENSG00000189419.5	SPATA41	Stomach	COVID19_HGI_A2_ALL_eur_leave_ukbb_23andme_20210107	15_100301600_T_G	0.108157	0.0008152	5068	0.540262655154957	0.416496182793831	0.0229308635630257	0.0176750944169536	0.00263520407123299	0.0444828024384727
15_100274021_101274021	ENSG00000189419.5	SPATA41	Vagina	COVID19_HGI_B1_ALL_leave_UKBB_23andme_20210107	15_101227373_C_T	0.54987	0.0001444	4333	0.576341849693011	0.237154255787801	0.123896700290478	0.0509696155918611	0.0116375786368495	0.0731128106414396
15_100274021_101274021	ENSG00000189419.5	SPATA41	Brain_Putamen_basal_ganglia	COVID19_HGI_C2_ALL_eur_leave_23andme_20210107	15_100774021_G_A	0.0155177	3.761e-08	4900	0.0412492892789159	0.0223323102070028	0.56430512802044	0.305447377878168	0.0666658946154732	0.998462949051939
15_100274021_101274021	ENSG00000189419.5	SPATA41	Brain_Cerebellar_Hemisphere	COVID19_HGI_C2_ALL_leave_UKBB_23andme_20210107	15_100558107_C_T	7.25777e-06	0.7254	4707	0.492115540093686	0.492586453610142	0.00713275195049684	0.00713855069540357	0.00102670365027144	0.00870360058190484
15_100274021_101274021	ENSG00000189419.5	SPATA41	Spleen	COVID19_HGI_C2_ALL_leave_23andme_20210107	15_100284509_C_T	0.147206	0.00103	4834	0.483458294465674	0.499238203416874	0.00795556792294326	0.00821410103296216	0.00113383316154618	0.0220285858757829
15_100274021_101274021	ENSG00000189419.5	SPATA41	Brain_Anterior_cingulate_cortex_BA24	COVID19_HGI_C2_ALL_eur_leave_ukbb_23andme_20210107	15_100774021_G_A	0.636829	1.275e-06	4923	0.423498969509019	0.212925690926242	0.227029299242886	0.11412276687385	0.0224232734480033	0.960145285313749
15_100274021_101274021	ENSG00000189419.5	SPATA41	Skin_Sun_Exposed_Lower_leg	COVID19_HGI_B2_ALL_eur_leave_ukbb_23andme_20210107	15_101073230_G_C	8.63965e-05	0.4556	4737	0.607831763976409	0.372161389366543	0.0116560426789995	0.00713551117498405	0.00121529280306481	0.0175147211221646
15_100274021_101274021	ENSG00000189419.5	SPATA41	Small_Intestine_Terminal_Ileum	COVID19_HGI_A2_ALL_eur_leave_23andme_20210107	15_100301600_T_G	0.0263463	0.0008547	5052	0.631709112111144	0.337238590800067	0.0189984602514318	0.01014043509336	0.00191340174399781	0.0528195416617118
15_100274021_101274021	ENSG00000189419.5	SPATA41	Brain_Anterior_cingulate_cortex_BA24	COVID19_HGI_B1_ALL_eur_leave_ukbb_23andme_20210107	15_100278900_G_T	0.860099	4.097e-05	4660	0.51284316768591	0.244321030970527	0.154323157446318	0.0735053109742194	0.0150073329230249	0.177177231602327
15_100274021_101274021	ENSG00000189419.5	SPATA41	Brain_Caudate_basal_ganglia	COVID19_HGI_A2_ALL_eur_leave_23andme_20210107	15_100301600_T_G	0.817165	0.0008547	5057	0.64549943083788	0.323412125019734	0.0194334390072911	0.0097347417777404	0.00192026335735443	0.0376234534559823
15_100274021_101274021	ENSG00000189419.5	SPATA41	Brain_Nucleus_accumbens_basal_ganglia	COVID19_HGI_B2_ALL_leave_23andme_20210107	15_100762011_T_G	0.000189062	0.002037	4635	0.656118833271423	0.322415313734425	0.0132235743985253	0.00649628862234415	0.00174598997328297	0.152498041008026
15_100274021_101274021	ENSG00000189419.5	SPATA41	Esophagus_Gastroesophageal_Junction	COVID19_HGI_C2_ALL_eur_leave_23andme_20210107	15_100774021_G_A	0.0641005	3.761e-08	4936	0.0342454426021884	0.0301424441669508	0.468499555541083	0.412313113541621	0.0547994441481572	0.997329144974153
15_100274021_101274021	ENSG00000189419.5	SPATA41	Stomach	COVID19_HGI_B1_ALL_leave_23andme_20210107	15_100814704_G_A	0.503271	8.083e-05	4614	0.433976003655827	0.312746864239915	0.138053699883	0.0994733031167243	0.0157501291045338	0.0713796394394713
15_100274021_101274021	ENSG00000189419.5	SPATA41	Small_Intestine_Terminal_Ileum	COVID19_HGI_C2_ALL_eur_leave_23andme_20210107	15_100774021_G_A	0.19344	3.761e-08	4933	0.0421445042767203	0.0219853551038069	0.57656285768874	0.300714648942721	0.0585926339880115	0.998051762512272
15_100274021_101274021	ENSG00000189419.5	SPATA41	Ovary	COVID19_HGI_C2_ALL_eur_leave_23andme_20210107	15_100774021_G_A	0.865857	3.761e-08	4934	0.0438397959114711	0.0204151667666301	0.599755726250924	0.279235448943273	0.0567538621277016	0.998275414582612
15_100274021_101274021	ENSG00000189419.5	SPATA41	Spleen	COVID19_HGI_B1_ALL_eur_leave_ukbb_23andme_20210107	15_100278900_G_T	0.489156	4.097e-05	4672	0.37882962945218	0.37683433504565	0.114139141488436	0.11352129540877	0.0166755986049645	0.118496260624457
15_100274021_101274021	ENSG00000189419.5	SPATA41	Brain_Frontal_Cortex_BA9	COVID19_HGI_B2_ALL_leave_UKBB_23andme_20210107	15_100699334_G_A	0.886665	0.0003714	4315	0.658395020574808	0.319667737572206	0.0138009246967037	0.00669926729378217	0.00143704986250051	0.0526699803981751
15_100274021_101274021	ENSG00000189419.5	SPATA41	Brain_Hippocampus	COVID19_HGI_A2_ALL_eur_leave_23andme_20210107	15_100301600_T_G	0.645637	0.0008547	5047	0.651773943112083	0.317193272867763	0.0195811693259287	0.0095274767390005	0.00192413795522565	0.0393668563838001
15_100274021_101274021	ENSG00000189419.5	SPATA41	Thyroid	COVID19_HGI_C2_ALL_eur_leave_ukbb_23andme_20210107	15_100774021_G_A	0.91652	1.275e-06	4943	0.395913821042444	0.242523064143838	0.212372026125096	0.130072613049874	0.0191184756387486	0.952056618418913
15_100274021_101274021	ENSG00000189419.5	SPATA41	Skin_Sun_Exposed_Lower_leg	COVID19_HGI_B2_ALL_eur_leave_23andme_20210107	15_101073229_C_A	8.63965e-05	0.9622	4736	0.608389272972728	0.372432730857933	0.0112214163859986	0.00686823518622516	0.00108834459711489	0.0142715568927512
15_100274021_101274021	ENSG00000189419.5	SPATA41	Testis	COVID19_HGI_A2_ALL_leave_UKBB_23andme_20210107	15_100747740_C_G	0.547328	7.592e-05	4619	0.668622372974113	0.300558416770839	0.0200245313012687	0.00899961090901855	0.00179506804476062	0.10206233157327
15_100274021_101274021	ENSG00000189419.5	SPATA41	Stomach	COVID19_HGI_B1_ALL_leave_UKBB_23andme_20210107	15_101227373_C_T	0.169034	0.0001444	4333	0.481156208231273	0.331205086155946	0.103434561546912	0.07118642288165	0.0130177211842197	0.0651395651251401
15_100274021_101274021	ENSG00000189419.5	SPATA41	Adipose_Subcutaneous	COVID19_HGI_A2_ALL_leave_UKBB_23andme_20210107	15_100747740_C_G	0.501069	7.592e-05	4619	0.657732724507137	0.311505266733811	0.0196983978731921	0.00932751643485791	0.00173609445100144	0.0890899805278016
15_100274021_101274021	ENSG00000189419.5	SPATA41	Vagina	COVID19_HGI_C2_ALL_leave_23andme_20210107	15_100284509_C_T	0.758807	0.00103	4837	0.672891916351056	0.309823070031869	0.0110910126861996	0.0051056033558864	0.00108839757498913	0.0273918562707924
15_100274021_101274021	ENSG00000189419.5	SPATA41	Brain_Cerebellar_Hemisphere	COVID19_HGI_B1_ALL_eur_leave_23andme_20210107	15_100581989_T_A	9.82091e-06	0.05277	4671	0.414785947999324	0.41341312239608	0.0788019465007683	0.0785266617525171	0.0144723213513099	0.0194758098580934
15_100274021_101274021	ENSG00000189419.5	SPATA41	Breast_Mammary_Tissue	COVID19_HGI_A2_ALL_eur_leave_23andme_20210107	15_100301600_T_G	0.979561	0.0008547	5060	0.669221009076246	0.299720182409905	0.0201611045619652	0.00902756835324727	0.00187013559863658	0.0385392891878901
15_100274021_101274021	ENSG00000189419.5	SPATA41	Artery_Aorta	COVID19_HGI_B1_ALL_leave_23andme_20210107	15_100814704_G_A	0.685987	8.083e-05	4614	0.538802662272951	0.207818650533686	0.171400493130913	0.0660940698114071	0.0158841242510429	0.0856395980384195
15_100274021_101274021	ENSG00000189419.5	SPATA41	Colon_Transverse	COVID19_HGI_C2_ALL_eur_leave_ukbb_23andme_20210107	15_100774021_G_A	0.572947	1.275e-06	4943	0.430806501436875	0.205737244186165	0.231088799418814	0.110337429723268	0.0220300252348776	0.964963083405361
15_100274021_101274021	ENSG00000189419.5	SPATA41	Prostate	COVID19_HGI_C2_ALL_eur_leave_ukbb_23andme_20210107	15_100774021_G_A	0.377115	1.275e-06	4922	0.41385641708893	0.222799441039882	0.221910520367918	0.119443452088589	0.0219901694146808	0.962933984520104
15_100274021_101274021	ENSG00000189419.5	SPATA41	Brain_Caudate_basal_ganglia	COVID19_HGI_C2_ALL_leave_23andme_20210107	15_100284509_C_T	0.908734	0.00103	4836	0.664592830106742	0.318118080836096	0.0109521362907105	0.00524132110837297	0.00109563165807856	0.0256635136816779
15_100274021_101274021	ENSG00000189419.5	SPATA41	Brain_Substantia_nigra	COVID19_HGI_A2_ALL_eur_leave_ukbb_23andme_20210107	15_100747740_C_G	0.00630672	0.0002951	5017	0.616141419536525	0.340838399604558	0.0256945139821446	0.0142106299680592	0.00311503690871408	0.102045375045318
15_100274021_101274021	ENSG00000189419.5	SPATA41	Artery_Aorta	COVID19_HGI_B1_ALL_eur_leave_23andme_20210107	15_100814704_G_A	0.685987	0.0004472	4677	0.596769367744349	0.234832350570593	0.113452928465046	0.0446341013312607	0.010311251888752	0.0307037616377756
15_100274021_101274021	ENSG00000189419.5	SPATA41	Esophagus_Gastroesophageal_Junction	COVID19_HGI_B1_ALL_eur_leave_ukbb_23andme_20210107	15_100278900_G_T	0.942151	4.097e-05	4675	0.411537954116224	0.345067152442921	0.124072123699465	0.1040169322448	0.0153058374965902	0.134501823795223
15_100274021_101274021	ENSG00000189419.5	SPATA41	Brain_Frontal_Cortex_BA9	COVID19_HGI_A2_ALL_eur_leave_ukbb_23andme_20210107	15_100301600_T_G	0.553615	0.0008152	5056	0.611385340472034	0.345472294172501	0.0258297203377894	0.0145927441251841	0.00271990089249173	0.0409651653467491
15_100274021_101274021	ENSG00000189419.5	SPATA41	Whole_Blood	COVID19_HGI_C2_ALL_leave_23andme_20210107	15_100284509_C_T	0.863582	0.00103	4837	0.563524727661075	0.419140589650277	0.00928835634906842	0.0069073904789691	0.0011389358606104	0.0188947413533111
15_100274021_101274021	ENSG00000189419.5	SPATA41	Brain_Amygdala	COVID19_HGI_A2_ALL_eur_leave_23andme_20210107	15_100301600_T_G	0.24445	0.0008547	5016	0.629994700416986	0.339137421124186	0.0187705568093347	0.0101025318437824	0.00199478980571182	0.0387240872483354
15_100274021_101274021	ENSG00000189419.5	SPATA41	Muscle_Skeletal	COVID19_HGI_B2_ALL_leave_UKBB_23andme_20210107	15_100890478_G_A	3.20239e-11	0.3725	4323	0.00862959585386226	0.968653208424507	0.000181209584586885	0.0203381806409404	0.00219780549610401	0.704251835819748
15_100274021_101274021	ENSG00000189419.5	SPATA41	Vagina	COVID19_HGI_B1_ALL_leave_23andme_20210107	15_100814704_G_A	0.0539149	8.083e-05	4614	0.518742787152696	0.227342528797667	0.165019172605784	0.0723041751966563	0.0165913362471961	0.0891178213649032
15_100274021_101274021	ENSG00000189419.5	SPATA41	Brain_Caudate_basal_ganglia	COVID19_HGI_A2_ALL_eur_leave_ukbb_23andme_20210107	15_100301600_T_G	0.817165	0.0008152	5065	0.637068890252671	0.319669967989599	0.0270228011047335	0.0135568850156015	0.00268145563739495	0.0414246226500403
15_100274021_101274021	ENSG00000189419.5	SPATA41	Uterus	COVID19_HGI_B1_ALL_eur_leave_23andme_20210107	15_100814704_G_A	0.569928	0.0004472	4631	0.583388528490948	0.254191089122153	0.106113360077158	0.0462250928316629	0.0100819294780785	0.031790191629087
15_100274021_101274021	ENSG00000189419.5	SPATA41	Thyroid	COVID19_HGI_A2_ALL_eur_leave_ukbb_23andme_20210107	15_100301600_T_G	0.852333	0.0008152	5068	0.588634808919581	0.368078087407964	0.0249839672666458	0.0156199928314486	0.00268314357436008	0.0356949115969078
15_100274021_101274021	ENSG00000189419.5	SPATA41	Brain_Cortex	COVID19_HGI_C2_ALL_eur_leave_ukbb_23andme_20210107	15_100774021_G_A	0.102468	1.275e-06	4927	0.42375272403411	0.211163990769811	0.227140384928969	0.113163567139263	0.0247793331278463	0.970615050500967
15_100274021_101274021	ENSG00000189419.5	SPATA41	Adipose_Visceral_Omentum	COVID19_HGI_B2_ALL_leave_23andme_20210107	15_100762011_T_G	0.000316063	0.002037	4636	0.616243050910179	0.361963792518809	0.0124219334513274	0.00729421645387346	0.00207700666581134	0.21655490301107
15_100274021_101274021	ENSG00000189419.5	SPATA41	Minor_Salivary_Gland	COVID19_HGI_B2_ALL_eur_leave_23andme_20210107	15_100301600_T_G	0.539023	0.002959	4711	0.665983220624924	0.315026893568945	0.0121014923511685	0.00572314645466643	0.00116524700029634	0.0159243901071809
15_100274021_101274021	ENSG00000189419.5	SPATA41	Brain_Substantia_nigra	COVID19_HGI_B1_ALL_eur_leave_23andme_20210107	15_100814704_G_A	0.293804	0.0004472	4637	0.550787295741487	0.282302592332435	0.103261369960414	0.0529152374701614	0.0107335044955024	0.0289548554120082
15_100274021_101274021	ENSG00000189419.5	SPATA41	Brain_Spinal_cord_cervical_c-1	COVID19_HGI_B1_ALL_leave_23andme_20210107	15_100814704_G_A	0.222747	8.083e-05	4567	0.516253260554575	0.231099537248857	0.163419282455665	0.0731381611462324	0.0160897585946698	0.0868892171370761
15_100274021_101274021	ENSG00000189419.5	SPATA41	Esophagus_Gastroesophageal_Junction	COVID19_HGI_B1_ALL_leave_23andme_20210107	15_100814704_G_A	0.728232	8.083e-05	4612	0.406331560733627	0.341453716835554	0.129169662332893	0.108530983167556	0.0145140769303696	0.0741597735950728
15_100274021_101274021	ENSG00000189419.5	SPATA41	Artery_Aorta	COVID19_HGI_B1_ALL_leave_UKBB_23andme_20210107	15_101227373_C_T	0.476871	0.0001444	4333	0.597948225773213	0.21645930476823	0.128541441433253	0.0465219127371291	0.0105291152881746	0.0820009305101041
15_100274021_101274021	ENSG00000189419.5	SPATA41	Cells_Transformed_fibroblasts	COVID19_HGI_C2_ALL_leave_UKBB_23andme_20210107	15_101186310_G_A	0.0106797	0.008211	4713	0.609960220495215	0.374650303592051	0.00890604017918092	0.00546926166494294	0.00101417406861057	0.00977152378611801
15_100274021_101274021	ENSG00000189419.5	SPATA41	Vagina	COVID19_HGI_C2_ALL_eur_leave_ukbb_23andme_20210107	15_100774021_G_A	0.387714	1.275e-06	4939	0.432551488804646	0.203472673445055	0.231986775586309	0.109103937124236	0.0228851250397536	0.96643804828535
15_100274021_101274021	ENSG00000189419.5	SPATA41	Esophagus_Muscularis	COVID19_HGI_A2_ALL_eur_leave_23andme_20210107	15_100301600_T_G	0.394181	0.0008547	5060	0.627196482763791	0.341415842947959	0.0188950641094666	0.0102833622081416	0.00220924797064113	0.0327006418880952
15_100274021_101274021	ENSG00000189419.5	SPATA41	Pituitary	COVID19_HGI_C2_ALL_eur_leave_ukbb_23andme_20210107	15_100774021_G_A	0.576976	1.275e-06	4942	0.413188494524083	0.223830647662601	0.221636433154424	0.120042608568742	0.02130181609015	0.962697381195242
15_100274021_101274021	ENSG00000189419.5	SPATA41	Heart_Atrial_Appendage	COVID19_HGI_B2_ALL_leave_UKBB_23andme_20210107	15_100889405_G_C	1.46846e-05	0.1084	4323	0.619355839069474	0.358413085319408	0.0130056165097245	0.00752447839096495	0.0017009807104286	0.0602522810931904
15_100274021_101274021	ENSG00000189419.5	SPATA41	Brain_Cortex	COVID19_HGI_B1_ALL_eur_leave_ukbb_23andme_20210107	15_100278900_G_T	0.398224	4.097e-05	4662	0.514091660287798	0.243019048068404	0.154877623087742	0.0731982250812303	0.0148134434748257	0.185780951709406
15_100274021_101274021	ENSG00000189419.5	SPATA41	Nerve_Tibial	COVID19_HGI_B2_ALL_eur_leave_23andme_20210107	15_100301600_T_G	0.355678	0.002959	4736	0.689085762018689	0.291666896818207	0.0127098201838635	0.00537848166213212	0.00115903931710843	0.0166801672859916
15_100274021_101274021	ENSG00000189419.5	SPATA41	Brain_Substantia_nigra	COVID19_HGI_B2_ALL_leave_UKBB_23andme_20210107	15_100699334_G_A	0.627192	0.0003714	4308	0.660326949713799	0.317745785219988	0.0138139019757435	0.00664570785704423	0.00146765523342578	0.0544802305893006
15_100274021_101274021	ENSG00000189419.5	SPATA41	Artery_Tibial	COVID19_HGI_C2_ALL_eur_leave_23andme_20210107	15_100774021_G_A	0.183267	3.761e-08	4938	0.041219070960468	0.0227997086731786	0.563903507676627	0.311854514208902	0.0602231984808244	0.99841872132236
15_100274021_101274021	ENSG00000189419.5	SPATA41	Thyroid	COVID19_HGI_A2_ALL_leave_23andme_20210107	15_101227373_C_T	0.00152347	0.01273	4600	0.620345838398988	0.359141947124619	0.0121157287643267	0.00701287545285298	0.00138361025921417	0.0271204397918896
15_100274021_101274021	ENSG00000189419.5	SPATA41	Minor_Salivary_Gland	COVID19_HGI_A2_ALL_eur_leave_23andme_20210107	15_100301600_T_G	0.539023	0.0008547	5028	0.644219145256427	0.324912358022287	0.0192563209488724	0.0097100362472822	0.00190213952513097	0.0396249702941646
15_100274021_101274021	ENSG00000189419.5	SPATA41	Colon_Sigmoid	COVID19_HGI_C2_ALL_eur_leave_23andme_20210107	15_100774021_G_A	0.132615	3.761e-08	4935	0.0433578976229545	0.0203928912609812	0.593163650015647	0.278923576764597	0.0641619843358197	0.998457595070556
15_100274021_101274021	ENSG00000189419.5	SPATA41	Muscle_Skeletal	COVID19_HGI_B2_ALL_eur_leave_ukbb_23andme_20210107	15_100890478_G_A	3.20239e-11	0.3515	4737	0.0086390839594457	0.970224316708502	0.000165666780360407	0.018603069881772	0.00236786266992053	0.721714328299007
15_100274021_101274021	ENSG00000189419.5	SPATA41	Brain_Cerebellum	COVID19_HGI_B2_ALL_eur_leave_ukbb_23andme_20210107	15_100559768_T_C	1.21805e-08	0.07135	4727	0.0842503256677183	0.894238729448226	0.00160964143673186	0.0170820252234734	0.00281927822385064	0.146924878831397
15_100274021_101274021	ENSG00000189419.5	SPATA41	Breast_Mammary_Tissue	COVID19_HGI_B2_ALL_leave_UKBB_23andme_20210107	15_100699334_G_A	0.923351	0.0003714	4323	0.708495083326406	0.269574305112719	0.014877417425518	0.00565929388536756	0.00139390024998911	0.0493732905677271
15_100274021_101274021	ENSG00000189419.5	SPATA41	Artery_Coronary	COVID19_HGI_C2_ALL_eur_leave_ukbb_23andme_20210107	15_100774021_G_A	0.599302	1.275e-06	4942	0.423575902391336	0.213145189530217	0.227182011496771	0.114297151415559	0.0217997451661168	0.96342656632559
15_100274021_101274021	ENSG00000189419.5	SPATA41	Brain_Hypothalamus	COVID19_HGI_C2_ALL_leave_UKBB_23andme_20210107	15_100528254_C_G	0.471315	0.009061	4705	0.671374240826525	0.313309588853938	0.00977551330023134	0.00456094993913494	0.00097970708017077	0.00476150814126473
15_100274021_101274021	ENSG00000189419.5	SPATA41	Liver	COVID19_HGI_C2_ALL_leave_23andme_20210107	15_100284509_C_T	0.794994	0.00103	4836	0.669795084195851	0.312957975041503	0.0110227162335591	0.00514922698780902	0.00107499754127813	0.0269310179207489
15_100274021_101274021	ENSG00000189419.5	SPATA41	Pancreas	COVID19_HGI_B1_ALL_leave_23andme_20210107	15_100890478_G_A	4.0505e-18	0.0166	4614	8.25721491123095e-05	0.677553805437229	2.62673295210249e-05	0.215432223581703	0.106905131502434	0.93740083350134
15_100274021_101274021	ENSG00000189419.5	SPATA41	Uterus	COVID19_HGI_B2_ALL_leave_UKBB_23andme_20210107	15_100699334_G_A	0.438921	0.0003714	4294	0.697373760349323	0.28079457302626	0.0145715800685942	0.00586579032745078	0.00139429622837255	0.0605332413349756
15_100274021_101274021	ENSG00000189419.5	SPATA41	Esophagus_Muscularis	COVID19_HGI_B2_ALL_eur_leave_ukbb_23andme_20210107	15_100889930_C_G	3.59304e-06	0.9077	4737	0.647005367396417	0.332751731478716	0.0124072525045056	0.00637953384575898	0.00145611477460249	0.0264671465310644
15_100274021_101274021	ENSG00000189419.5	SPATA41	Heart_Atrial_Appendage	COVID19_HGI_B2_ALL_eur_leave_ukbb_23andme_20210107	15_100890478_G_A	3.09129e-07	0.3515	4737	0.604290158774531	0.375509079030592	0.0115881273382229	0.00719951007623585	0.00141312478041836	0.0354743383878362
15_100274021_101274021	ENSG00000189419.5	SPATA41	Brain_Cerebellum	COVID19_HGI_C2_ALL_eur_leave_ukbb_23andme_20210107	15_100774021_G_A	0.379771	1.275e-06	4933	0.0557229398229478	0.592922354282075	0.0298725215659736	0.317856233408922	0.00362595092008236	0.788825781940925
15_100274021_101274021	ENSG00000189419.5	SPATA41	Brain_Cerebellum	COVID19_HGI_C2_ALL_leave_UKBB_23andme_20210107	15_100559768_T_C	1.21805e-08	0.9002	4708	0.086653941300371	0.89797549600897	0.00125773032267542	0.013032498905999	0.00108033346198436	0.0643520570015641
15_100274021_101274021	ENSG00000189419.5	SPATA41	Brain_Hippocampus	COVID19_HGI_B2_ALL_eur_leave_23andme_20210107	15_100301600_T_G	0.645637	0.002959	4727	0.674011550170781	0.306742765198619	0.0124045267388777	0.00564410506684869	0.00119705282487321	0.0155834565123497
15_100274021_101274021	ENSG00000189419.5	SPATA41	Brain_Spinal_cord_cervical_c-1	COVID19_HGI_B1_ALL_eur_leave_ukbb_23andme_20210107	15_100278900_G_T	0.568501	4.097e-05	4627	0.521738337668072	0.23698733516757	0.155582740905053	0.0706547539481629	0.0150368323111427	0.184301487975161
15_100274021_101274021	ENSG00000189419.5	SPATA41	Muscle_Skeletal	COVID19_HGI_C2_ALL_eur_leave_23andme_20210107	15_100774021_G_A	0.94	3.761e-08	4938	0.000600432401464277	0.0674625863399653	0.00821430297721009	0.922930952916065	0.000791725365295068	0.881781333136844
15_100274021_101274021	ENSG00000189419.5	SPATA41	Esophagus_Gastroesophageal_Junction	COVID19_HGI_B2_ALL_eur_leave_23andme_20210107	15_101002798_C_G	7.20163e-06	0.2709	4734	0.528725495197661	0.451754203230385	0.00974732726491059	0.00832687569063135	0.0014460986164123	0.0226803452850758
15_100274021_101274021	ENSG00000189419.5	SPATA41	Liver	COVID19_HGI_B1_ALL_eur_leave_ukbb_23andme_20210107	15_100278900_G_T	0.87051	4.097e-05	4675	0.521222371916438	0.235562285224227	0.157143748289172	0.0710047942996915	0.0150668002704713	0.168590765660611
15_100274021_101274021	ENSG00000189419.5	SPATA41	Testis	COVID19_HGI_C2_ALL_eur_leave_ukbb_23andme_20210107	15_100774021_G_A	0.55239	1.275e-06	4941	0.429571475100823	0.206811298311051	0.230423279906106	0.110911847470933	0.0222820992110867	0.966906987669653
15_100274021_101274021	ENSG00000189419.5	SPATA41	Brain_Anterior_cingulate_cortex_BA24	COVID19_HGI_B2_ALL_leave_UKBB_23andme_20210107	15_100699334_G_A	0.413862	0.0003714	4317	0.678416498995867	0.29963609086212	0.0142260730580194	0.00628178753253316	0.00143954955146055	0.0586186372907316
15_100274021_101274021	ENSG00000189419.5	SPATA41	Minor_Salivary_Gland	COVID19_HGI_B1_ALL_leave_UKBB_23andme_20210107	15_101227373_C_T	0.74299	0.0001444	4318	0.567307005863629	0.246616330181463	0.121740762389708	0.052910995835996	0.0114249057292041	0.0724189348622073
15_100274021_101274021	ENSG00000189419.5	SPATA41	Esophagus_Gastroesophageal_Junction	COVID19_HGI_C2_ALL_eur_leave_ukbb_23andme_20210107	15_100774021_G_A	0.0641005	1.275e-06	4941	0.338644386516535	0.298210742836368	0.181640345797928	0.159931181245494	0.0215733436036749	0.950347447986716
15_100274021_101274021	ENSG00000189419.5	SPATA41	Brain_Anterior_cingulate_cortex_BA24	COVID19_HGI_C2_ALL_eur_leave_23andme_20210107	15_100774021_G_A	0.636829	3.761e-08	4918	0.0427438217515905	0.0214706110669136	0.584739187441286	0.293662436949636	0.0573839427905747	0.998211254330187
15_100274021_101274021	ENSG00000189419.5	SPATA41	Liver	COVID19_HGI_A2_ALL_eur_leave_ukbb_23andme_20210107	15_100301600_T_G	0.961324	0.0008152	5066	0.642252806127366	0.31449519149591	0.0272415458713893	0.0133368324142339	0.00267362409110145	0.0430153232728398
15_100274021_101274021	ENSG00000189419.5	SPATA41	Heart_Left_Ventricle	COVID19_HGI_B1_ALL_eur_leave_23andme_20210107	15_100905893_A_G	2.22706e-07	0.03246	4677	0.294467490733571	0.521052751332623	0.0559817593985305	0.0990288332856558	0.0294691652496203	0.0938673570002269
15_100274021_101274021	ENSG00000189419.5	SPATA41	Testis	COVID19_HGI_B1_ALL_leave_23andme_20210107	15_100814704_G_A	0.180557	8.083e-05	4613	0.515027549611096	0.231607930944258	0.163830217537211	0.0736585864343548	0.0158757154730799	0.0905867109882726
15_100274021_101274021	ENSG00000189419.5	SPATA41	Esophagus_Mucosa	COVID19_HGI_B2_ALL_leave_UKBB_23andme_20210107	15_100699334_G_A	0.789536	0.0003714	4323	0.626486546313357	0.351368858941872	0.0131553515053554	0.00737664775921852	0.0016125954801974	0.037043054233361
15_100274021_101274021	ENSG00000189419.5	SPATA41	Prostate	COVID19_HGI_C2_ALL_leave_23andme_20210107	15_100284057_T_C	0.0381715	0.0006438	4819	0.643185266968741	0.339473260596899	0.0105654582907341	0.005575249380869	0.0012007647627565	0.0332324631615858
15_100274021_101274021	ENSG00000189419.5	SPATA41	Nerve_Tibial	COVID19_HGI_C2_ALL_leave_UKBB_23andme_20210107	15_100289606_G_C	0.000949807	0.0218	4713	0.693967476691183	0.290715373437769	0.0101326316418448	0.00424379969164902	0.000940718537554611	0.0353947223441098
15_100274021_101274021	ENSG00000189419.5	SPATA41	Heart_Left_Ventricle	COVID19_HGI_A2_ALL_leave_UKBB_23andme_20210107	15_100747740_C_G	0.438442	7.592e-05	4619	0.341217596459308	0.62749993130103	0.0102191053082031	0.0187906850829194	0.00227268184853879	0.0419025289079679
15_100274021_101274021	ENSG00000189419.5	SPATA41	Muscle_Skeletal	COVID19_HGI_B1_ALL_leave_UKBB_23andme_20210107	15_100890478_G_A	3.20239e-11	0.4089	4333	0.00725508171680206	0.80567635363078	0.00155963112088484	0.173184610395534	0.0123243231359991	0.680110819031643
15_100274021_101274021	ENSG00000189419.5	SPATA41	Muscle_Skeletal	COVID19_HGI_B2_ALL_eur_leave_23andme_20210107	15_100890478_G_A	3.20239e-11	0.5098	4736	0.00865038429407767	0.971492605021234	0.000159551735007496	0.0179168835450103	0.00178057540467077	0.675673278724569
15_100274021_101274021	ENSG00000189419.5	SPATA41	Heart_Atrial_Appendage	COVID19_HGI_C2_ALL_eur_leave_23andme_20210107	15_100774021_G_A	0.520795	3.761e-08	4938	0.0394349104008471	0.0252582285619739	0.539495039111349	0.345498563800634	0.050313258125196	0.998140182646165
15_100274021_101274021	ENSG00000189419.5	SPATA41	Pancreas	COVID19_HGI_B1_ALL_eur_leave_ukbb_23andme_20210107	15_100890478_G_A	4.0505e-18	0.5424	4677	9.25928830916821e-05	0.75962604510179	2.79197727457346e-05	0.229040803486318	0.011212638756055	0.909691566297004
15_100274021_101274021	ENSG00000189419.5	SPATA41	Artery_Coronary	COVID19_HGI_B2_ALL_leave_UKBB_23andme_20210107	15_100699334_G_A	0.847087	0.0003714	4323	0.678380704553747	0.299721951062418	0.0142450570971901	0.00629238677817096	0.00135990050847425	0.0526796265797889
15_100274021_101274021	ENSG00000189419.5	SPATA41	Small_Intestine_Terminal_Ileum	COVID19_HGI_B2_ALL_leave_UKBB_23andme_20210107	15_100699334_G_A	0.657553	0.0003714	4323	0.669314253891141	0.308783822447841	0.0140546741654665	0.00648266887128769	0.0013645806242639	0.0559664321892326
6_32555355_33555355	ENSG00000196126.6	HLA-DRB1	Cells_Transformed_fibroblasts	COVID19_HGI_B1_ALL_leave_UKBB_23andme_20210107	6_32577385_T_C	1.51365e-11	0.8233	7381	0.00070116847393996	0.829258815064661	0.000135401335795028	0.160126844814308	0.00977777031129593	0.231935278317751
6_32555355_33555355	ENSG00000196126.6	HLA-DRB1	Artery_Aorta	COVID19_HGI_A2_ALL_eur_leave_23andme_20210107	6_32626249_T_C	1.63437e-11	0.01734	9102	5.30307907980195e-06	0.228563885992636	1.78768648324822e-05	0.770495927183081	0.000917006880371022	0.207278676473076
6_32555355_33555355	ENSG00000196126.6	HLA-DRB1	Brain_Cortex	COVID19_HGI_B1_ALL_eur_leave_ukbb_23andme_20210107	6_32591383_T_G	3.24279e-13	0.3481	8062	6.43140943086111e-05	0.760863940821313	1.9097659159721e-05	0.225920551102291	0.0131320963229284	0.0983782764680287
6_32555355_33555355	ENSG00000196126.6	HLA-DRB1	Nerve_Tibial	COVID19_HGI_B2_ALL_eur_leave_23andme_20210107	6_32589771_A_G	5.09624e-13	0.04548	8330	3.17154079942966e-07	0.933428971403374	2.20462508493217e-08	0.0648835233830163	0.0016871660132795	0.0708411438450153
6_32555355_33555355	ENSG00000196126.6	HLA-DRB1	Brain_Cerebellum	COVID19_HGI_A2_ALL_leave_UKBB_23andme_20210107	6_32587832_A_G	1.40452e-13	0.06599	8582	3.81264805420141e-06	0.210767466846406	1.42499613050058e-05	0.787752404595228	0.00146206594900704	0.0294769985253041
6_32555355_33555355	ENSG00000196126.6	HLA-DRB1	Lung	COVID19_HGI_A2_ALL_eur_leave_ukbb_23andme_20210107	6_32560934_G_C	1.93344e-39	0.1409	9127	1.94623671982153e-28	0.407053485635462	2.83036685556756e-28	0.591967450290966	0.000979064073572284	0.0575327261178481
6_32555355_33555355	ENSG00000196126.6	HLA-DRB1	Skin_Not_Sun_Exposed_Suprapubic	COVID19_HGI_B1_ALL_eur_leave_23andme_20210107	6_32626249_T_C	9.52001e-26	0.5503	8059	4.51652687996036e-16	0.852101403751979	7.20134115517667e-17	0.13585059757639	0.0120479986716301	0.378061232905631
6_32555355_33555355	ENSG00000196126.6	HLA-DRB1	Stomach	COVID19_HGI_C2_ALL_leave_UKBB_23andme_20210107	6_32587846_C_T	3.32351e-10	0.5384	8491	0.00150523987096621	0.929390908726748	0.000109991288614389	0.0679116176860794	0.00108224242759218	0.191326901960665
6_32555355_33555355	ENSG00000196126.6	HLA-DRB1	Cells_EBV-transformed_lymphocytes	COVID19_HGI_A2_ALL_eur_leave_23andme_20210107	6_32587333_C_T	1.35419e-15	0.09572	9085	8.99174974326905e-06	0.228599442187647	3.03091622145622e-05	0.770556402947612	0.00080485395278286	0.171113457875133
6_32555355_33555355	ENSG00000196126.6	HLA-DRB1	Heart_Atrial_Appendage	COVID19_HGI_A2_ALL_eur_leave_23andme_20210107	6_32574527_T_C	1.54263e-21	0.2036	9102	3.05306221502568e-13	0.228658278079324	1.02919793806301e-12	0.770814516005705	0.000527205913635676	0.0165926592330551
6_32555355_33555355	ENSG00000196126.6	HLA-DRB1	Brain_Hypothalamus	COVID19_HGI_B1_ALL_leave_23andme_20210107	6_32590097_A_T	9.01963e-06	0.05539	8142	0.181076514791013	0.68844834728024	0.0253384375854451	0.0963272919269567	0.00880940841634446	0.0149359996175401
6_32555355_33555355	ENSG00000196126.6	HLA-DRB1	Heart_Left_Ventricle	COVID19_HGI_A2_ALL_leave_UKBB_23andme_20210107	6_32589300_C_T	4.95542e-18	0.7222	8582	1.43145423607653e-10	0.211000909669583	5.35013124316551e-10	0.788625997705436	0.000373091946823621	0.11221634214721
6_32555355_33555355	ENSG00000196126.6	HLA-DRB1	Uterus	COVID19_HGI_B2_ALL_leave_23andme_20210107	6_33055355_A_G	0.899282	1.678e-05	8335	0.395164145435771	0.528424681177639	0.0312893474191723	0.0418377169666393	0.00328410900077768	0.147891576060381
6_32555355_33555355	ENSG00000196126.6	HLA-DRB1	Skin_Not_Sun_Exposed_Suprapubic	COVID19_HGI_A2_ALL_leave_UKBB_23andme_20210107	6_32626249_T_C	9.52001e-26	0.004927	8582	9.69966076563659e-17	0.209021063643637	3.6252963456643e-16	0.781216835925246	0.00976210043111759	0.911913882571434
6_32555355_33555355	ENSG00000196126.6	HLA-DRB1	Brain_Nucleus_accumbens_basal_ganglia	COVID19_HGI_A2_ALL_eur_leave_23andme_20210107	6_33055355_A_G	0.229231	9.55e-08	9102	0.00945952271093035	0.218402973302682	0.0318883815116354	0.736240043478121	0.00400907899663141	0.793338783821436
6_32555355_33555355	ENSG00000196126.6	HLA-DRB1	Brain_Hippocampus	COVID19_HGI_A2_ALL_eur_leave_23andme_20210107	6_33055355_A_G	0.469191	9.55e-08	9098	0.0184261211942026	0.208888803453013	0.0621145577122327	0.704158914390797	0.00641160324975539	0.814745557823343
6_32555355_33555355	ENSG00000196126.6	HLA-DRB1	Whole_Blood	COVID19_HGI_A2_ALL_eur_leave_23andme_20210107	6_32560829_G_C	4.09264e-20	0.3647	9102	1.23197469017929e-12	0.228651090473575	4.15302971763277e-12	0.770790254886919	0.000558654634119621	0.0660666357933819
6_32555355_33555355	ENSG00000196126.6	HLA-DRB1	Artery_Tibial	COVID19_HGI_C2_ALL_leave_23andme_20210107	6_32584952_A_G	2.74972e-24	0.3668	8681	5.624610093357e-15	0.774320659165156	1.63155550083742e-15	0.224609544967467	0.00106979586737095	0.496581573327408
6_32555355_33555355	ENSG00000196126.6	HLA-DRB1	Esophagus_Gastroesophageal_Junction	COVID19_HGI_A2_ALL_leave_UKBB_23andme_20210107	6_33055355_A_G	0.0541993	1.196e-07	8582	0.00269261480441637	0.207706067930623	0.0100637814523522	0.776308507263155	0.00322902854945426	0.53218422912634
6_32555355_33555355	ENSG00000196126.6	HLA-DRB1	Cells_EBV-transformed_lymphocytes	COVID19_HGI_B2_ALL_leave_UKBB_23andme_20210107	6_32587333_C_T	1.35419e-15	0.1851	7823	7.54014713918406e-05	0.753113910018378	2.4579969364794e-05	0.245504761104344	0.00128134743652168	0.474352663189989
6_32555355_33555355	ENSG00000196126.6	HLA-DRB1	Heart_Left_Ventricle	COVID19_HGI_A2_ALL_eur_leave_23andme_20210107	6_32589300_C_T	4.95542e-18	0.4782	9102	1.55121337635347e-10	0.228706916679792	5.22919448081187e-10	0.770978691241509	0.000314391400658131	0.12706791640924
6_32555355_33555355	ENSG00000196126.6	HLA-DRB1	Brain_Spinal_cord_cervical_c-1	COVID19_HGI_C2_ALL_leave_UKBB_23andme_20210107	6_33055355_A_G	0.723793	0.0001461	8479	0.400622405895931	0.528441638053407	0.0292585450247818	0.0385904445794937	0.00308696644638671	0.0218668566306553
6_32555355_33555355	ENSG00000196126.6	HLA-DRB1	Uterus	COVID19_HGI_B2_ALL_leave_UKBB_23andme_20210107	6_33055355_A_G	0.899282	1.358e-06	7819	0.332056570786542	0.415025755457976	0.108232467096865	0.135266511293182	0.00941869536543505	0.554468777776006
6_32555355_33555355	ENSG00000196126.6	HLA-DRB1	Minor_Salivary_Gland	COVID19_HGI_B1_ALL_leave_UKBB_23andme_20210107	6_33050353_C_T	0.0171049	0.0006852	7306	0.334464070657852	0.497461256950138	0.0636484097461601	0.094656954842643	0.00976930780320643	0.0148666915531715
6_32555355_33555355	ENSG00000196126.6	HLA-DRB1	Heart_Left_Ventricle	COVID19_HGI_C2_ALL_eur_leave_ukbb_23andme_20210107	6_32589300_C_T	4.95542e-18	0.2105	8889	6.37934633270068e-10	0.934052237079607	4.41522388080019e-11	0.064645599384547	0.00130216285375929	0.176787729524796
6_32555355_33555355	ENSG00000196126.6	HLA-DRB1	Vagina	COVID19_HGI_B1_ALL_eur_leave_23andme_20210107	6_33050353_C_T	0.635649	0.0008479	8038	0.410753568323677	0.444885442811774	0.0651103508459586	0.0705120054377626	0.008738632580828	0.0137602408831994
6_32555355_33555355	ENSG00000196126.6	HLA-DRB1	Brain_Anterior_cingulate_cortex_BA24	COVID19_HGI_B2_ALL_leave_UKBB_23andme_20210107	6_32576009_T_G	2.71683e-12	0.7185	7821	0.00153373222592181	0.751910842585431	0.000499958934870341	0.245103465591223	0.00095200066255337	0.0955204730066022
6_32555355_33555355	ENSG00000196126.6	HLA-DRB1	Brain_Substantia_nigra	COVID19_HGI_C2_ALL_eur_leave_23andme_20210107	6_32660689_A_G	0.153117	1.532e-05	8876	0.0737924096516425	0.783397356620495	0.0120659227826103	0.128091985832208	0.00265232511304498	0.0284292079484773
6_32555355_33555355	ENSG00000196126.6	HLA-DRB1	Brain_Cerebellum	COVID19_HGI_A2_ALL_eur_leave_23andme_20210107	6_32587832_A_G	1.40452e-13	0.1498	9102	4.07585683013516e-06	0.228629022538796	1.37398557578358e-05	0.770715784385142	0.00063737736347446	0.0282236391868505
6_32555355_33555355	ENSG00000196126.6	HLA-DRB1	Uterus	COVID19_HGI_A2_ALL_leave_23andme_20210107	6_33055355_A_G	0.899282	2.608e-08	8536	0.0321305295645558	0.0461308316851351	0.366253373719822	0.525812040751705	0.0296732242787826	0.978802829343433
6_32555355_33555355	ENSG00000196126.6	HLA-DRB1	Adrenal_Gland	COVID19_HGI_C2_ALL_eur_leave_23andme_20210107	6_32660689_A_G	0.399621	1.532e-05	8881	0.443116946860979	0.4111327009131	0.0725323914263086	0.0672910659239075	0.00592689487570592	0.0467019349261283
6_32555355_33555355	ENSG00000196126.6	HLA-DRB1	Prostate	COVID19_HGI_C2_ALL_eur_leave_23andme_20210107	6_32580617_T_A	0.000172394	0.0003285	8882	0.0581026487569699	0.7989745542141	0.00951475028805526	0.130835582637138	0.00257246410373636	0.0300258917051119
6_32555355_33555355	ENSG00000196126.6	HLA-DRB1	Skin_Sun_Exposed_Lower_leg	COVID19_HGI_A2_ALL_leave_UKBB_23andme_20210107	6_32591383_T_G	1.38414e-31	0.1254	8582	5.9324609198331e-22	0.210855038239205	2.21728670858889e-21	0.788080104229956	0.00106485753083878	0.851125493075286
6_32555355_33555355	ENSG00000196126.6	HLA-DRB1	Heart_Atrial_Appendage	COVID19_HGI_A2_ALL_leave_23andme_20210107	6_32573780_A_G	1.01044e-21	0.03594	8540	1.09196062499019e-13	0.0806082498579	1.24471935777377e-12	0.91884805485463	0.00054369528611536	0.0252962898232815
6_32555355_33555355	ENSG00000196126.6	HLA-DRB1	Liver	COVID19_HGI_C2_ALL_eur_leave_ukbb_23andme_20210107	6_32575619_C_G	2.90738e-07	0.01128	8873	0.145925569565552	0.787062255727496	0.0100697891796011	0.0543096513294724	0.00263273419787925	0.0792184655059944
6_32555355_33555355	ENSG00000196126.6	HLA-DRB1	Lung	COVID19_HGI_C2_ALL_leave_23andme_20210107	6_32560934_G_C	1.93344e-39	0.2118	8681	5.15834098022879e-28	0.774308123343057	1.49630275908856e-28	0.224605892457833	0.00108598419910673	0.0475191018634113
6_32555355_33555355	ENSG00000196126.6	HLA-DRB1	Artery_Aorta	COVID19_HGI_C2_ALL_leave_23andme_20210107	6_32649897_G_A	3.51604e-09	0.0003638	8681	2.10806144521597e-05	0.772996485559904	6.11494697402682e-06	0.224223753309531	0.00275256556913834	0.120454743551698
6_32555355_33555355	ENSG00000196126.6	HLA-DRB1	Esophagus_Gastroesophageal_Junction	COVID19_HGI_B2_ALL_leave_23andme_20210107	6_32573471_A_G	1.80185e-08	0.6978	8342	0.015261279889042	0.909643962206319	0.00122203506786177	0.0728379951024586	0.00103472773431812	0.0600524780617071
6_32555355_33555355	ENSG00000196126.6	HLA-DRB1	Esophagus_Gastroesophageal_Junction	COVID19_HGI_A2_ALL_eur_leave_23andme_20210107	6_33055355_A_G	0.0541993	9.55e-08	9100	0.00288096228878062	0.225369690892415	0.00971177499047304	0.759722911922632	0.00231465990569999	0.748382649895588
6_32555355_33555355	ENSG00000196126.6	HLA-DRB1	Brain_Cerebellum	COVID19_HGI_A2_ALL_leave_23andme_20210107	6_32589613_A_G	7.52221e-12	0.002989	8540	1.47732014131322e-06	0.0805929335904909	1.68398835584219e-05	0.91867329388234	0.000715455323469183	0.0333716307053221
6_32555355_33555355	ENSG00000196126.6	HLA-DRB1	Adipose_Visceral_Omentum	COVID19_HGI_A2_ALL_eur_leave_ukbb_23andme_20210107	6_32579623_C_T	1.87535e-15	0.3118	9127	3.31472824639063e-09	0.407088764633615	4.82053229612169e-09	0.592018842397777	0.000892384833349423	0.0376999834406388
6_32555355_33555355	ENSG00000196126.6	HLA-DRB1	Brain_Hippocampus	COVID19_HGI_B2_ALL_leave_23andme_20210107	6_33055355_A_G	0.469191	1.678e-05	8340	0.107012658306684	0.81660530722954	0.00856741357451547	0.0653748296354115	0.00243979125384963	0.0584367331268555
6_32555355_33555355	ENSG00000196126.6	HLA-DRB1	Skin_Sun_Exposed_Lower_leg	COVID19_HGI_B1_ALL_eur_leave_23andme_20210107	6_32591383_T_G	1.38414e-31	0.6027	8059	2.58602197608724e-21	0.853196870550374	4.12326262624873e-22	0.136026534832083	0.0107765946175448	0.672268646425297
6_32555355_33555355	ENSG00000196126.6	HLA-DRB1	Small_Intestine_Terminal_Ileum	COVID19_HGI_A2_ALL_eur_leave_23andme_20210107	6_33055355_A_G	0.268803	9.55e-08	9098	0.0104555762701296	0.217358828532778	0.0352447590947293	0.732691811989401	0.0042490241129618	0.793023027342184
6_32555355_33555355	ENSG00000196126.6	HLA-DRB1	Nerve_Tibial	COVID19_HGI_B2_ALL_leave_UKBB_23andme_20210107	6_32584918_A_G	9.71031e-14	0.5471	7823	3.27092562922641e-07	0.753398069625443	1.06628226580742e-07	0.245597671227648	0.00100382542611963	0.09994680874633
6_32555355_33555355	ENSG00000196126.6	HLA-DRB1	Liver	COVID19_HGI_C2_ALL_leave_UKBB_23andme_20210107	6_32575619_C_G	2.90738e-07	0.003579	8491	0.155811594460379	0.773721197696825	0.0113855063145243	0.0565350146709314	0.00254668685734102	0.238646800912342
6_32555355_33555355	ENSG00000196126.6	HLA-DRB1	Colon_Transverse	COVID19_HGI_C2_ALL_leave_23andme_20210107	6_32649897_G_A	0.000991893	0.0003638	8681	0.131731790887353	0.638068701618875	0.0382120226095795	0.185080500455245	0.00690698442894683	0.0271262315372322
6_32555355_33555355	ENSG00000196126.6	HLA-DRB1	Skin_Not_Sun_Exposed_Suprapubic	COVID19_HGI_B1_ALL_leave_23andme_20210107	6_32626249_T_C	9.52001e-26	0.8256	8145	4.78092080054427e-16	0.870675715304854	6.69560612820768e-17	0.121929401359202	0.00739488333593972	0.503128380719851
6_32555355_33555355	ENSG00000196126.6	HLA-DRB1	Brain_Caudate_basal_ganglia	COVID19_HGI_A2_ALL_eur_leave_23andme_20210107	6_32588446_C_T	2.97898e-11	0.02266	9093	3.6613700201718e-05	0.228586904221531	0.000123361829153177	0.770172337086989	0.00108078316212452	0.0271296304822807
6_32555355_33555355	ENSG00000196126.6	HLA-DRB1	Lung	COVID19_HGI_B1_ALL_leave_UKBB_23andme_20210107	6_32589668_C_A	3.95283e-39	0.2792	7381	1.10564836902605e-27	0.829539152802649	2.13509693675333e-28	0.160180477712678	0.0102803694846772	0.0662956907793703
6_32555355_33555355	ENSG00000196126.6	HLA-DRB1	Vagina	COVID19_HGI_B2_ALL_leave_UKBB_23andme_20210107	6_33055355_A_G	0.911008	1.358e-06	7811	0.367320788468641	0.379487380616621	0.119710100575575	0.12366538507791	0.00981634526125345	0.578843038185798
6_32555355_33555355	ENSG00000196126.6	HLA-DRB1	Lung	COVID19_HGI_B2_ALL_eur_leave_ukbb_23andme_20210107	6_32589806_A_G	1.26623e-39	0.556	8336	6.42192715350797e-28	0.865969835959468	9.84480105506148e-29	0.13275171844956	0.00127844559097285	0.0561251185289297
6_32555355_33555355	ENSG00000196126.6	HLA-DRB1	Artery_Aorta	COVID19_HGI_B1_ALL_leave_UKBB_23andme_20210107	6_32626249_T_C	1.63437e-11	0.7487	7381	4.53684175476974e-05	0.829647579121508	8.76101046635308e-06	0.160201599394243	0.0100966920562353	0.0711875965452433
6_32555355_33555355	ENSG00000196126.6	HLA-DRB1	Brain_Amygdala	COVID19_HGI_A2_ALL_leave_23andme_20210107	6_33055355_A_G	0.029792	2.608e-08	8525	0.0243932472343068	0.0525372023919064	0.278053952766139	0.598815306421181	0.0462002911864668	0.980039823972099
6_32555355_33555355	ENSG00000196126.6	HLA-DRB1	Brain_Nucleus_accumbens_basal_ganglia	COVID19_HGI_C2_ALL_leave_UKBB_23andme_20210107	6_32575619_C_G	1.17092e-07	0.003579	8491	0.0448029511360367	0.88561659985398	0.00327385317399076	0.0647124177978109	0.00159417803818179	0.057355140991466
6_32555355_33555355	ENSG00000196126.6	HLA-DRB1	Spleen	COVID19_HGI_B1_ALL_eur_leave_23andme_20210107	6_32593010_C_A	7.37563e-10	0.02009	8052	0.000944797693394725	0.85084518846777	0.000150424332233213	0.135453240152914	0.0126063493536879	0.101533054019297
6_32555355_33555355	ENSG00000196126.6	HLA-DRB1	Pancreas	COVID19_HGI_B1_ALL_eur_leave_23andme_20210107	6_32590428_T_C	1.66287e-14	0.02534	8059	2.87772083663394e-07	0.842168911063472	4.58835960567632e-08	0.134255391639981	0.0235753636408675	0.064063296326178
6_32555355_33555355	ENSG00000196126.6	HLA-DRB1	Brain_Anterior_cingulate_cortex_BA24	COVID19_HGI_A2_ALL_leave_UKBB_23andme_20210107	6_33055355_A_G	0.255002	1.196e-07	8573	0.000300655152178449	0.210495438438073	0.00112367333605938	0.786707618803924	0.00137261426976487	0.0767598080061532
6_32555355_33555355	ENSG00000196126.6	HLA-DRB1	Stomach	COVID19_HGI_A2_ALL_eur_leave_ukbb_23andme_20210107	6_32667171_A_T	0.00328689	1.069e-06	9127	0.000560320170130106	0.406464642644092	0.000814860608625067	0.591111039532952	0.0010491370442013	0.128002940282752
6_32555355_33555355	ENSG00000196126.6	HLA-DRB1	Ovary	COVID19_HGI_A2_ALL_eur_leave_ukbb_23andme_20210107	6_33055355_A_G	0.414813	4.588e-07	9116	0.20402870717579	0.193091046551645	0.296624832773857	0.28069768061103	0.0255577328876784	0.682195548659846
6_32555355_33555355	ENSG00000196126.6	HLA-DRB1	Breast_Mammary_Tissue	COVID19_HGI_C2_ALL_eur_leave_23andme_20210107	6_32649897_G_A	2.86801e-12	0.001362	8887	1.3018169236325e-06	0.854514059370828	2.13211241906685e-07	0.13994655563701	0.00553786996399588	0.214990585364208
6_32555355_33555355	ENSG00000196126.6	HLA-DRB1	Vagina	COVID19_HGI_C2_ALL_eur_leave_ukbb_23andme_20210107	6_32660689_A_G	0.0929539	5.488e-05	8865	0.405018957430184	0.527270306948206	0.0279445260830729	0.0363759410567288	0.00339026848180844	0.0508914952791101
6_32555355_33555355	ENSG00000196126.6	HLA-DRB1	Thyroid	COVID19_HGI_B2_ALL_eur_leave_23andme_20210107	6_32589771_A_G	3.93309e-27	0.04548	8330	2.01018928262416e-18	0.933166331199849	1.39733776047654e-19	0.0648649850236219	0.00196868377652812	0.0816467754353799
6_32555355_33555355	ENSG00000196126.6	HLA-DRB1	Brain_Hippocampus	COVID19_HGI_B2_ALL_leave_UKBB_23andme_20210107	6_33055355_A_G	0.469191	1.358e-06	7823	0.0993998676300808	0.65195690009215	0.0324031568099659	0.212526364756235	0.0037137107115683	0.456303166600527
6_32555355_33555355	ENSG00000196126.6	HLA-DRB1	Lung	COVID19_HGI_C2_ALL_eur_leave_23andme_20210107	6_32559212_A_G	6.18367e-40	0.5335	8887	4.29417504548239e-28	0.858428571308517	7.03298887724755e-29	0.140592232071647	0.000979196619835846	0.0614089276899838
6_32555355_33555355	ENSG00000196126.6	HLA-DRB1	Liver	COVID19_HGI_C2_ALL_leave_23andme_20210107	6_32583255_C_T	2.49946e-05	0.001219	8681	0.123235968434344	0.648784073984663	0.0357476018537805	0.188191622111632	0.00404073361557995	0.047828900266649
6_32555355_33555355	ENSG00000196126.6	HLA-DRB1	Vagina	COVID19_HGI_B2_ALL_leave_23andme_20210107	6_33055355_A_G	0.911008	1.678e-05	8325	0.434210048768687	0.488745788981627	0.0347223229709886	0.0390801217003216	0.00324171757837669	0.161926349472908
6_32555355_33555355	ENSG00000196126.6	HLA-DRB1	Testis	COVID19_HGI_C2_ALL_eur_leave_23andme_20210107	6_32566577_C_T	4.25861e-29	0.3712	8887	1.0163583938327e-14	0.858449939098626	1.66458917100794e-15	0.140595756575126	0.000954304326233087	0.0524341989862878
6_32555355_33555355	ENSG00000196126.6	HLA-DRB1	Brain_Cerebellum	COVID19_HGI_A2_ALL_eur_leave_ukbb_23andme_20210107	6_32587832_A_G	1.40452e-13	0.242	9127	7.2556861173023e-06	0.407021251007042	1.05517757894822e-05	0.591920510852979	0.00104043067807126	0.0290701416212739
6_32555355_33555355	ENSG00000196126.6	HLA-DRB1	Testis	COVID19_HGI_B1_ALL_leave_UKBB_23andme_20210107	6_32578285_A_C	3.88839e-29	0.2655	7381	1.04662490095799e-14	0.828878528849333	2.0211178187995e-15	0.160052116868816	0.0110693542818382	0.0537633044887573
6_32555355_33555355	ENSG00000196126.6	HLA-DRB1	Small_Intestine_Terminal_Ileum	COVID19_HGI_C2_ALL_eur_leave_23andme_20210107	6_32649897_G_A	1.46525e-05	0.001362	8883	0.042272464821198	0.814918142184302	0.00692193061465918	0.133436819119834	0.00245064326000742	0.0474369046278501
6_32555355_33555355	ENSG00000196126.6	HLA-DRB1	Brain_Nucleus_accumbens_basal_ganglia	COVID19_HGI_B2_ALL_leave_UKBB_23andme_20210107	6_33055355_A_G	0.229231	1.358e-06	7823	0.0423396223391427	0.710160529831631	0.01380220572361	0.231501563000539	0.00219607910507756	0.389811012731446
6_32555355_33555355	ENSG00000196126.6	HLA-DRB1	Brain_Frontal_Cortex_BA9	COVID19_HGI_C2_ALL_eur_leave_23andme_20210107	6_32611229_G_T	1.81677e-11	0.2701	8882	0.000700245805731235	0.857366146607907	0.000114673092741178	0.140401891107024	0.00141704338659667	0.0260107766496678
6_32555355_33555355	ENSG00000196126.6	HLA-DRB1	Brain_Cerebellar_Hemisphere	COVID19_HGI_B1_ALL_eur_leave_23andme_20210107	6_32590097_A_T	7.02393e-09	0.01669	8051	0.0217899944692003	0.810362206735596	0.00346546507305073	0.128843884991784	0.0355384487303695	0.0894134440589538
6_32555355_33555355	ENSG00000196126.6	HLA-DRB1	Artery_Tibial	COVID19_HGI_A2_ALL_leave_23andme_20210107	6_32626249_T_C	1.14632e-22	0.001491	8540	5.80539267593678e-16	0.0805684735245392	6.6175322423201e-15	0.918394153141688	0.00103737333376735	0.88858912111976
6_32555355_33555355	ENSG00000196126.6	HLA-DRB1	Brain_Cerebellar_Hemisphere	COVID19_HGI_C2_ALL_eur_leave_23andme_20210107	6_32590299_T_C	7.02393e-09	0.08075	8879	0.019070889079206	0.83860007278735	0.00312260727445724	0.137307834409201	0.00189859644978591	0.0392249144123257
6_32555355_33555355	ENSG00000196126.6	HLA-DRB1	Minor_Salivary_Gland	COVID19_HGI_A2_ALL_eur_leave_ukbb_23andme_20210107	6_33055355_A_G	0.0630007	4.588e-07	9012	0.110516259123052	0.288290364133809	0.160418076551881	0.418440849788344	0.0223344504029142	0.69211634191993
6_32555355_33555355	ENSG00000196126.6	HLA-DRB1	Skin_Sun_Exposed_Lower_leg	COVID19_HGI_B2_ALL_eur_leave_ukbb_23andme_20210107	6_32591383_T_G	1.38414e-31	0.9362	8336	2.58628364791755e-21	0.866223545146264	3.96476748755997e-22	0.132790904911114	0.000985549942622213	0.82350293077064
6_32555355_33555355	ENSG00000196126.6	HLA-DRB1	Liver	COVID19_HGI_C2_ALL_eur_leave_23andme_20210107	6_32583255_C_T	2.49946e-05	0.0006526	8871	0.133966807049741	0.722534874683777	0.0219218442356252	0.118229649291558	0.00334682473929922	0.117261346999551
6_32555355_33555355	ENSG00000196126.6	HLA-DRB1	Esophagus_Gastroesophageal_Junction	COVID19_HGI_C2_ALL_eur_leave_23andme_20210107	6_32560741_T_C	4.42066e-08	0.1202	8885	0.0110279703480546	0.847092748755992	0.00180604789243526	0.138726817090423	0.00134641591309518	0.0659451603620032
6_32555355_33555355	ENSG00000196126.6	HLA-DRB1	Skin_Sun_Exposed_Lower_leg	COVID19_HGI_C2_ALL_eur_leave_23andme_20210107	6_32591383_T_G	1.38414e-31	0.2902	8887	2.4205554143288e-21	0.858263180468846	3.96437945016827e-22	0.140564951731161	0.00117186779999125	0.847761893529334
6_32555355_33555355	ENSG00000196126.6	HLA-DRB1	Brain_Cerebellum	COVID19_HGI_B2_ALL_eur_leave_23andme_20210107	6_32587832_A_G	1.40452e-13	0.376	8330	2.20636153721548e-05	0.933977312117733	1.53370248058908e-06	0.0649222503773776	0.0010768401870373	0.0411957082531753
6_32555355_33555355	ENSG00000196126.6	HLA-DRB1	Heart_Atrial_Appendage	COVID19_HGI_B2_ALL_leave_UKBB_23andme_20210107	6_32573543_C_T	1.54263e-21	0.629	7823	1.44785436940011e-12	0.753502683251945	4.71983044728607e-13	0.245631912428014	0.000865404318119225	0.0205147369463397
6_32555355_33555355	ENSG00000196126.6	HLA-DRB1	Prostate	COVID19_HGI_A2_ALL_leave_UKBB_23andme_20210107	6_33055355_A_G	0.964077	1.196e-07	8582	0.0141579397049295	0.195710940270168	0.0529160022340718	0.731473609895375	0.00574150789545583	0.677157833050063
6_32555355_33555355	ENSG00000196126.6	HLA-DRB1	Testis	COVID19_HGI_C2_ALL_eur_leave_ukbb_23andme_20210107	6_32566577_C_T	4.25861e-29	0.1156	8889	1.10542042049808e-14	0.93367467461597	7.65075038156944e-16	0.064619063724308	0.00170626165971057	0.083233294650325
6_32555355_33555355	ENSG00000196126.6	HLA-DRB1	Artery_Coronary	COVID19_HGI_B1_ALL_eur_leave_ukbb_23andme_20210107	6_32612343_T_C	1.30172e-06	0.01744	8058	0.0303625203698482	0.728223179046963	0.0090036681534014	0.215930014135317	0.0164806182944698	0.0414685007055865
6_32555355_33555355	ENSG00000196126.6	HLA-DRB1	Thyroid	COVID19_HGI_B2_ALL_leave_UKBB_23andme_20210107	6_32591448_G_A	3.34469e-27	0.3244	7823	1.9696262460542e-18	0.753369773130244	6.42074377256059e-19	0.245588408919309	0.00104181795044506	0.0452601234057851
6_32555355_33555355	ENSG00000196126.6	HLA-DRB1	Small_Intestine_Terminal_Ileum	COVID19_HGI_B1_ALL_leave_UKBB_23andme_20210107	6_32584918_A_G	2.45245e-08	0.2939	7381	0.0791001897711952	0.750686295391075	0.0152748900652615	0.14495364492756	0.00998497984490912	0.0631206272124688
6_32555355_33555355	ENSG00000196126.6	HLA-DRB1	Muscle_Skeletal	COVID19_HGI_C2_ALL_eur_leave_ukbb_23andme_20210107	6_32573574_C_T	1.02475e-28	0.8694	8889	3.00555169256447e-20	0.934336571169189	2.08017920895231e-21	0.0646655828126421	0.000997846018169066	0.0269146852465809
6_32555355_33555355	ENSG00000196126.6	HLA-DRB1	Vagina	COVID19_HGI_B1_ALL_eur_leave_ukbb_23andme_20210107	6_32590097_A_T	0.00190201	0.005017	8041	0.365473545387977	0.39594532946382	0.108077070264462	0.117074692975153	0.0134293619085883	0.0162674150484555
6_32555355_33555355	ENSG00000196126.6	HLA-DRB1	Brain_Amygdala	COVID19_HGI_B1_ALL_eur_leave_23andme_20210107	6_32589771_A_G	3.4716e-05	0.01225	8029	0.318273060734054	0.536142111075955	0.0502853090412671	0.0846967604196436	0.0106027587290815	0.0258266863742441
6_32555355_33555355	ENSG00000196126.6	HLA-DRB1	Adrenal_Gland	COVID19_HGI_B1_ALL_eur_leave_23andme_20210107	6_33050353_C_T	0.248573	0.0008479	8055	0.46553214994589	0.390392134390547	0.074159917041911	0.062182274843168	0.00773352377848423	0.0190635312347396
6_32555355_33555355	ENSG00000196126.6	HLA-DRB1	Heart_Left_Ventricle	COVID19_HGI_B2_ALL_leave_23andme_20210107	6_32589300_C_T	4.95542e-18	0.8522	8342	6.39495994847251e-10	0.92498673454874	5.12071423329064e-11	0.0740666437215737	0.000946621038983564	0.102512143676284
6_32555355_33555355	ENSG00000196126.6	HLA-DRB1	Esophagus_Muscularis	COVID19_HGI_C2_ALL_eur_leave_23andme_20210107	6_32560741_T_C	2.03808e-12	0.1202	8887	4.54215761394564e-05	0.857220562019876	7.43913409193507e-06	0.140393030269763	0.0023335470001299	0.992384682261727
6_32555355_33555355	ENSG00000196126.6	HLA-DRB1	Minor_Salivary_Gland	COVID19_HGI_B2_ALL_eur_leave_ukbb_23andme_20210107	6_33055355_A_G	0.0630007	1.71e-05	8239	0.291248916263164	0.572197244714337	0.0442536098662035	0.0869367407397925	0.00536348841650285	0.148113904746937
6_32555355_33555355	ENSG00000196126.6	HLA-DRB1	Brain_Putamen_basal_ganglia	COVID19_HGI_B2_ALL_eur_leave_23andme_20210107	6_32587536_A_G	1.62776e-11	0.6569	8327	0.00233052132815081	0.931192090231565	0.000161972865430671	0.0647169042972159	0.00159851127763741	0.0253417253830137
6_32555355_33555355	ENSG00000196126.6	HLA-DRB1	Colon_Sigmoid	COVID19_HGI_C2_ALL_leave_UKBB_23andme_20210107	6_32566398_G_A	8.83716e-07	0.006065	8491	0.039618809270831	0.890449728770928	0.00289503617936268	0.0650652084415291	0.00197121733734995	0.0831533774974574
6_32555355_33555355	ENSG00000196126.6	HLA-DRB1	Brain_Hippocampus	COVID19_HGI_A2_ALL_eur_leave_ukbb_23andme_20210107	6_33055355_A_G	0.469191	4.588e-07	9123	0.0327648168892889	0.372229220419708	0.0476480465483002	0.541306151539479	0.00605176460322386	0.45929889318852
6_32555355_33555355	ENSG00000196126.6	HLA-DRB1	Adipose_Visceral_Omentum	COVID19_HGI_A2_ALL_leave_23andme_20210107	6_32577282_A_C	1.204e-14	0.0124	8540	6.63986596090652e-10	0.0806267321347005	7.56874332775297e-09	0.919058962616049	0.000314297016519565	0.0167266128919012
6_32555355_33555355	ENSG00000196126.6	HLA-DRB1	Colon_Sigmoid	COVID19_HGI_B1_ALL_leave_23andme_20210107	6_32582548_A_G	3.18384e-08	0.608	8145	0.0380403121211425	0.832615147121489	0.00532748726831573	0.116599054144484	0.00741799934456843	0.135960971549375
6_32555355_33555355	ENSG00000196126.6	HLA-DRB1	Brain_Putamen_basal_ganglia	COVID19_HGI_B1_ALL_eur_leave_ukbb_23andme_20210107	6_32590097_A_T	3.17588e-09	0.005017	8058	0.00213815489076229	0.754023437398149	0.000634574271140687	0.223764101524695	0.0194397319152532	0.0897835680992621
6_32555355_33555355	ENSG00000196126.6	HLA-DRB1	Adipose_Visceral_Omentum	COVID19_HGI_A2_ALL_eur_leave_23andme_20210107	6_32580136_C_T	1.05863e-15	0.9462	9102	1.86205350383313e-09	0.228682716156363	6.2770474092417e-09	0.77089700455187	0.000420271152667619	0.0302702632056552
6_32555355_33555355	ENSG00000196126.6	HLA-DRB1	Brain_Caudate_basal_ganglia	COVID19_HGI_C2_ALL_leave_23andme_20210107	6_32588446_C_T	2.97898e-11	0.008923	8673	0.000128617962337839	0.773825395733339	3.730473114856e-05	0.224441020442815	0.00156766113036059	0.102398251169322
6_32555355_33555355	ENSG00000196126.6	HLA-DRB1	Brain_Hippocampus	COVID19_HGI_B2_ALL_eur_leave_ukbb_23andme_20210107	6_33055355_A_G	0.469191	1.71e-05	8332	0.0952288525520996	0.76968218576756	0.0145968711267625	0.117975926010504	0.00251616454307487	0.0626108870131723
6_32555355_33555355	ENSG00000196126.6	HLA-DRB1	Cells_EBV-transformed_lymphocytes	COVID19_HGI_B1_ALL_leave_23andme_20210107	6_32587333_C_T	1.35419e-15	0.4457	8141	6.3568375647858e-05	0.864500892702982	8.89572366133782e-06	0.120963317970727	0.0144633252269831	0.141503970117694
6_32555355_33555355	ENSG00000196126.6	HLA-DRB1	Prostate	COVID19_HGI_B1_ALL_eur_leave_23andme_20210107	6_32612397_A_G	8.36084e-06	0.01795	8052	0.0761230814468788	0.777028992272424	0.0121081684698414	0.123583392956577	0.0111563648542798	0.0268585614235644
6_32555355_33555355	ENSG00000196126.6	HLA-DRB1	Ovary	COVID19_HGI_A2_ALL_eur_leave_23andme_20210107	6_33055355_A_G	0.414813	9.55e-08	9091	0.113722268153596	0.107369805385598	0.383324208742908	0.36187822574674	0.0337054919711579	0.963540138018159
6_32555355_33555355	ENSG00000196126.6	HLA-DRB1	Brain_Putamen_basal_ganglia	COVID19_HGI_B2_ALL_eur_leave_ukbb_23andme_20210107	6_32587536_A_G	1.62776e-11	0.4816	8333	0.00215991377000064	0.863867457127279	0.00033107854350126	0.1324151614576	0.00122638910161944	0.0422853088563164
6_32555355_33555355	ENSG00000196126.6	HLA-DRB1	Brain_Spinal_cord_cervical_c-1	COVID19_HGI_C2_ALL_leave_23andme_20210107	6_32649897_G_A	0.000328532	0.0003638	8665	0.321765708033166	0.446116166124253	0.0933181205900116	0.129372670098441	0.00942733515412882	0.0300802030252429
6_32555355_33555355	ENSG00000196126.6	HLA-DRB1	Colon_Sigmoid	COVID19_HGI_B2_ALL_eur_leave_ukbb_23andme_20210107	6_32582932_T_C	3.99508e-08	0.8383	8336	0.0370332012004172	0.828657578807925	0.00567718209090894	0.127031434981683	0.00160060291906577	0.0823550800150993
6_32555355_33555355	ENSG00000196126.6	HLA-DRB1	Brain_Cerebellum	COVID19_HGI_B2_ALL_eur_leave_ukbb_23andme_20210107	6_32587832_A_G	1.40452e-13	0.2996	8336	2.02897993880589e-05	0.866130264308748	3.11042205319062e-06	0.132776520713184	0.00106981475662669	0.0542411790729431
6_32555355_33555355	ENSG00000196126.6	HLA-DRB1	Brain_Caudate_basal_ganglia	COVID19_HGI_A2_ALL_leave_UKBB_23andme_20210107	6_32590234_A_T	3.36678e-11	0.007441	8575	3.41718694669452e-05	0.210523581445209	0.000127713196885246	0.786803713876607	0.00251081961183107	0.0372618165203407
6_32555355_33555355	ENSG00000196126.6	HLA-DRB1	Spleen	COVID19_HGI_A2_ALL_eur_leave_23andme_20210107	6_32667171_A_T	4.34621e-07	1.568e-05	9095	0.000228380052233897	0.228396249313892	0.00076986159587147	0.769915505688601	0.000690003349401375	0.0893707077085937
6_32555355_33555355	ENSG00000196126.6	HLA-DRB1	Brain_Putamen_basal_ganglia	COVID19_HGI_B2_ALL_leave_23andme_20210107	6_32588031_G_A	2.03373e-11	0.9054	8339	0.00234322208844876	0.922306569955405	0.000187600570631982	0.0738394107543726	0.00132319663114189	0.0286490245334848
6_32555355_33555355	ENSG00000196126.6	HLA-DRB1	Cells_Transformed_fibroblasts	COVID19_HGI_B2_ALL_leave_23andme_20210107	6_32577385_T_C	1.51365e-11	0.9438	8342	0.00066163218834486	0.924052566997694	5.29796807385794e-05	0.0739915463307566	0.00124127480246541	0.189658822785156
6_32555355_33555355	ENSG00000196126.6	HLA-DRB1	Cells_EBV-transformed_lymphocytes	COVID19_HGI_A2_ALL_leave_UKBB_23andme_20210107	6_32587333_C_T	1.35419e-15	0.03352	8582	8.30832480981628e-06	0.210718484589073	3.10527762768022e-05	0.787569120009353	0.00167303430048823	0.251563207956115
6_32555355_33555355	ENSG00000196126.6	HLA-DRB1	Ovary	COVID19_HGI_B1_ALL_leave_UKBB_23andme_20210107	6_33050353_C_T	0.506759	0.0006852	7379	0.469359750170275	0.361345559161227	0.0906211701113261	0.0697575208834255	0.00891599967374603	0.0195151491885774
6_32555355_33555355	ENSG00000196126.6	HLA-DRB1	Esophagus_Gastroesophageal_Junction	COVID19_HGI_B2_ALL_eur_leave_ukbb_23andme_20210107	6_32573471_A_G	1.80185e-08	0.5853	8334	0.0139629100426522	0.852067253848383	0.00214031083720653	0.130608284361412	0.00122124091034632	0.0609105125049768
6_32555355_33555355	ENSG00000196126.6	HLA-DRB1	Adrenal_Gland	COVID19_HGI_B2_ALL_eur_leave_ukbb_23andme_20210107	6_33055355_A_G	0.431147	1.71e-05	8332	0.462265087659978	0.400050386971189	0.0708391578537381	0.0612996085098505	0.00554575900524427	0.132615513604197
6_32555355_33555355	ENSG00000196126.6	HLA-DRB1	Thyroid	COVID19_HGI_C2_ALL_leave_UKBB_23andme_20210107	6_32592027_AATCT_A	2.23617e-27	0.8935	8491	1.92927208890785e-18	0.930994866880014	1.40976283740434e-19	0.0680289285811899	0.000976204538797472	0.0790038753050273
6_32555355_33555355	ENSG00000196126.6	HLA-DRB1	Vagina	COVID19_HGI_C2_ALL_leave_23andme_20210107	6_32649897_G_A	0.00439279	0.0003638	8664	0.342778134298192	0.425081774623715	0.0993998249595068	0.123256996599692	0.00948326951889337	0.0112631478703891
6_32555355_33555355	ENSG00000196126.6	HLA-DRB1	Adipose_Subcutaneous	COVID19_HGI_B2_ALL_leave_23andme_20210107	6_32581502_C_T	2.24915e-24	0.732	8342	6.27934496484532e-16	0.925042929251263	5.02813643811885e-17	0.0740712042230023	0.000885866525734091	0.0284455473932154
6_32555355_33555355	ENSG00000196126.6	HLA-DRB1	Brain_Amygdala	COVID19_HGI_A2_ALL_eur_leave_ukbb_23andme_20210107	6_33055355_A_G	0.029792	4.588e-07	9074	0.121387349239634	0.275999649765678	0.176341262350832	0.400923572400317	0.0253481662435394	0.769579215161256
6_32555355_33555355	ENSG00000196126.6	HLA-DRB1	Brain_Hippocampus	COVID19_HGI_A2_ALL_leave_UKBB_23andme_20210107	6_33055355_A_G	0.469191	1.196e-07	8582	0.0173335871648252	0.192064267784143	0.0647851422067439	0.717841756774786	0.00797524606950174	0.654011530801519
6_32555355_33555355	ENSG00000196126.6	HLA-DRB1	Esophagus_Gastroesophageal_Junction	COVID19_HGI_A2_ALL_eur_leave_ukbb_23andme_20210107	6_33055355_A_G	0.0541993	4.588e-07	9124	0.00512978425123057	0.401467375797199	0.00745988295740347	0.583823532491478	0.00211942450268896	0.435481226211041
6_32555355_33555355	ENSG00000196126.6	HLA-DRB1	Brain_Substantia_nigra	COVID19_HGI_C2_ALL_eur_leave_ukbb_23andme_20210107	6_32660689_A_G	0.153117	5.488e-05	8878	0.080386061393083	0.853410571092874	0.00554950687456736	0.0589140442017588	0.00173981643771716	0.0158538258946572
6_32555355_33555355	ENSG00000196126.6	HLA-DRB1	Small_Intestine_Terminal_Ileum	COVID19_HGI_B2_ALL_leave_23andme_20210107	6_33055355_A_G	0.268803	1.678e-05	8341	0.0623270060801162	0.861444211892237	0.00499003875221772	0.0689668679979	0.00227187527752888	0.0415496651348113
6_32555355_33555355	ENSG00000196126.6	HLA-DRB1	Colon_Transverse	COVID19_HGI_B2_ALL_eur_leave_ukbb_23andme_20210107	6_33055355_A_G	0.899864	1.71e-05	8336	0.15575223090705	0.708365700561732	0.0238767848109943	0.108588899123843	0.00341638459638028	0.0599671144997612
6_32555355_33555355	ENSG00000196126.6	HLA-DRB1	Brain_Hypothalamus	COVID19_HGI_C2_ALL_eur_leave_23andme_20210107	6_32660689_A_G	0.0464911	1.532e-05	8882	0.135019113978932	0.720087448303006	0.0221100745133026	0.117913153905106	0.00487020929965359	0.0489873006974867
6_32555355_33555355	ENSG00000196126.6	HLA-DRB1	Artery_Coronary	COVID19_HGI_B2_ALL_eur_leave_23andme_20210107	6_32665079_T_C	5.03133e-07	0.01189	8326	0.0333060386336462	0.899197610410267	0.00231443474206469	0.0624824916967312	0.0026994245172904	0.0614035724712742
6_32555355_33555355	ENSG00000196126.6	HLA-DRB1	Testis	COVID19_HGI_B2_ALL_leave_23andme_20210107	6_32577586_G_A	3.88839e-29	0.5434	8342	1.13784877475788e-14	0.924869551579778	9.11123519644046e-16	0.0740571336931672	0.0010733147270438	0.0442156751416242
6_32555355_33555355	ENSG00000196126.6	HLA-DRB1	Skin_Not_Sun_Exposed_Suprapubic	COVID19_HGI_C2_ALL_eur_leave_23andme_20210107	6_32626249_T_C	9.52001e-26	0.106	8887	3.98747786877098e-16	0.856901924113852	6.5306810277425e-17	0.140340419726069	0.00275765616007584	0.463863016436495
6_32555355_33555355	ENSG00000196126.6	HLA-DRB1	Brain_Frontal_Cortex_BA9	COVID19_HGI_A2_ALL_leave_23andme_20210107	6_32623219_T_C	9.27444e-11	0.0003225	8538	6.72752599408803e-05	0.0800274008553303	0.000766865595691792	0.912219365614645	0.00691909267439082	0.0915864640643334
6_32555355_33555355	ENSG00000196126.6	HLA-DRB1	Adipose_Subcutaneous	COVID19_HGI_A2_ALL_eur_leave_ukbb_23andme_20210107	6_32581502_C_T	2.24915e-24	0.4877	9127	1.99566486114514e-16	0.407079259627745	2.90224905340601e-16	0.592004996129111	0.000915744243141834	0.0193662657102719
6_32555355_33555355	ENSG00000196126.6	HLA-DRB1	Brain_Substantia_nigra	COVID19_HGI_B1_ALL_eur_leave_ukbb_23andme_20210107	6_32615421_A_G	1.59287e-07	0.01611	8053	0.0923174309105675	0.666547880591292	0.0273810730373555	0.197680028019255	0.0160735874415301	0.0672620312254743
6_32555355_33555355	ENSG00000196126.6	HLA-DRB1	Pancreas	COVID19_HGI_C2_ALL_eur_leave_ukbb_23andme_20210107	6_32612326_C_T	1.87275e-14	0.1337	8889	2.1927874315208e-07	0.934107952470287	1.51765509007417e-08	0.0646495153802665	0.00124229769415236	0.0303243147916427
6_32555355_33555355	ENSG00000196126.6	HLA-DRB1	Adipose_Visceral_Omentum	COVID19_HGI_B2_ALL_leave_UKBB_23andme_20210107	6_32580136_C_T	1.05863e-15	0.5443	7823	7.82437951781257e-09	0.753502729117562	2.55065326042386e-09	0.245631927450912	0.000865333056493685	0.0639883192281162
6_32555355_33555355	ENSG00000196126.6	HLA-DRB1	Artery_Aorta	COVID19_HGI_C2_ALL_leave_UKBB_23andme_20210107	6_32626249_T_C	1.63437e-11	0.1504	8491	2.8268597532131e-05	0.930570911734988	2.06565048525108e-06	0.0679975241926712	0.00140122982432426	0.0873259039965048
6_32555355_33555355	ENSG00000196126.6	HLA-DRB1	Artery_Aorta	COVID19_HGI_B2_ALL_eur_leave_ukbb_23andme_20210107	6_32626249_T_C	1.63437e-11	0.196	8336	2.59314224204895e-05	0.865882511397279	3.97528169818976e-06	0.13273826073665	0.00134932116195295	0.0846329575079768
6_32555355_33555355	ENSG00000196126.6	HLA-DRB1	Lung	COVID19_HGI_C2_ALL_leave_UKBB_23andme_20210107	6_32589806_A_G	1.26623e-39	0.9478	8491	7.87302578706931e-28	0.931001717303867	5.75299836469393e-29	0.0680294365155444	0.000968846180587559	0.060091571998249
6_32555355_33555355	ENSG00000196126.6	HLA-DRB1	Artery_Tibial	COVID19_HGI_A2_ALL_eur_leave_23andme_20210107	6_32626249_T_C	1.14632e-22	0.01734	9102	1.64475406888693e-15	0.228649951338548	5.54452342303459e-15	0.770786409838762	0.000563638822685371	0.508996678344603
6_32555355_33555355	ENSG00000196126.6	HLA-DRB1	Nerve_Tibial	COVID19_HGI_C2_ALL_eur_leave_23andme_20210107	6_32584918_A_G	9.71031e-14	0.8616	8887	2.31686850034763e-07	0.85843257311838	3.79456128835092e-08	0.140592892418831	0.00097426483032593	0.0498963370734499
6_32555355_33555355	ENSG00000196126.6	HLA-DRB1	Brain_Amygdala	COVID19_HGI_C2_ALL_eur_leave_23andme_20210107	6_32660689_A_G	0.446107	1.532e-05	8842	0.270169124299824	0.583917223278612	0.044164038416843	0.0954455457608813	0.00630406824383986	0.0298522955250198
6_32555355_33555355	ENSG00000196126.6	HLA-DRB1	Brain_Cerebellar_Hemisphere	COVID19_HGI_B2_ALL_leave_23andme_20210107	6_32589613_A_G	2.42234e-09	0.2103	8334	0.0228790368603344	0.901745317500315	0.00183053471130901	0.0721465731850738	0.00139853774296782	0.0498011712037842
6_32555355_33555355	ENSG00000196126.6	HLA-DRB1	Skin_Not_Sun_Exposed_Suprapubic	COVID19_HGI_B1_ALL_eur_leave_ukbb_23andme_20210107	6_32626249_T_C	9.52001e-26	0.972	8062	4.04767490730528e-16	0.763646395142622	1.20193118786906e-16	0.226750311928807	0.00960329292857126	0.450531487839865
6_32555355_33555355	ENSG00000196126.6	HLA-DRB1	Brain_Anterior_cingulate_cortex_BA24	COVID19_HGI_A2_ALL_leave_23andme_20210107	6_33055355_A_G	0.255002	2.608e-08	8531	0.000115416778174115	0.0804756461063404	0.0013156190191696	0.917329387477201	0.000763930619114734	0.172404965785187
6_32555355_33555355	ENSG00000196126.6	HLA-DRB1	Heart_Left_Ventricle	COVID19_HGI_C2_ALL_leave_UKBB_23andme_20210107	6_32589300_C_T	4.95542e-18	0.3804	8491	6.42889441992222e-10	0.930977545236057	4.69773884715929e-11	0.0680276442441199	0.000994809829955473	0.150539631255971
6_32555355_33555355	ENSG00000196126.6	HLA-DRB1	Cells_EBV-transformed_lymphocytes	COVID19_HGI_B2_ALL_leave_23andme_20210107	6_32587333_C_T	1.35419e-15	0.3726	8339	6.69828269733297e-05	0.924677124157492	5.36263377440706e-06	0.0740282715755307	0.00122225880623033	0.231100318082292
6_32555355_33555355	ENSG00000196126.6	HLA-DRB1	Esophagus_Mucosa	COVID19_HGI_B1_ALL_leave_UKBB_23andme_20210107	6_32591383_T_G	1.66011e-21	0.2958	7381	6.71885467524723e-13	0.82822358446532	1.29746549061052e-13	0.159924859579111	0.0118515559547691	0.468850284690152
6_32555355_33555355	ENSG00000196126.6	HLA-DRB1	Brain_Substantia_nigra	COVID19_HGI_B1_ALL_leave_23andme_20210107	6_32589771_A_G	3.0864e-08	0.03497	8139	0.11683671689675	0.750496115934477	0.0163505545128904	0.105015851500776	0.0113007611551064	0.0551553185491966
6_32555355_33555355	ENSG00000196126.6	HLA-DRB1	Lung	COVID19_HGI_B2_ALL_eur_leave_23andme_20210107	6_32560934_G_C	1.93344e-39	0.0831	8330	6.92081820867987e-28	0.933243194077968	4.81085074921782e-29	0.0648704102614251	0.00188639566060399	0.0881518541070043
6_32555355_33555355	ENSG00000196126.6	HLA-DRB1	Skin_Not_Sun_Exposed_Suprapubic	COVID19_HGI_A2_ALL_eur_leave_23andme_20210107	6_32626249_T_C	9.52001e-26	0.01734	9102	1.05546786414995e-16	0.228126200610112	3.55801904110809e-16	0.769018536212462	0.00285526317742795	0.814777289817929
6_32555355_33555355	ENSG00000196126.6	HLA-DRB1	Brain_Caudate_basal_ganglia	COVID19_HGI_B2_ALL_eur_leave_ukbb_23andme_20210107	6_32587832_A_G	5.90292e-12	0.2996	8333	0.000167772049654639	0.865821744169941	2.57081799285377e-05	0.132670971185731	0.00131380441474476	0.0287243546371496
6_32555355_33555355	ENSG00000196126.6	HLA-DRB1	Testis	COVID19_HGI_C2_ALL_leave_UKBB_23andme_20210107	6_32566577_C_T	4.25861e-29	0.08599	8491	1.10148762001359e-14	0.930351455916744	8.04881966356111e-16	0.0679812219663988	0.0016673221168466	0.103954044311941
6_32555355_33555355	ENSG00000196126.6	HLA-DRB1	Colon_Sigmoid	COVID19_HGI_B1_ALL_eur_leave_23andme_20210107	6_32582548_A_G	3.18384e-08	0.9287	8059	0.0434725300111159	0.812104841049384	0.00693144373562212	0.129477410969179	0.0080137742346989	0.148202911784861
6_32555355_33555355	ENSG00000196126.6	HLA-DRB1	Brain_Cerebellar_Hemisphere	COVID19_HGI_C2_ALL_eur_leave_ukbb_23andme_20210107	6_32590299_T_C	7.02393e-09	0.06734	8881	0.020766690929128	0.913172958639478	0.00143631731080942	0.0631576634470678	0.00146636967351692	0.076631829450818
6_32555355_33555355	ENSG00000196126.6	HLA-DRB1	Uterus	COVID19_HGI_A2_ALL_eur_leave_23andme_20210107	6_33055355_A_G	0.899282	9.55e-08	9081	0.0892201577450971	0.133978115727933	0.300727252488726	0.451564813366412	0.0245096606718315	0.952051468909402
6_32555355_33555355	ENSG00000196126.6	HLA-DRB1	Artery_Coronary	COVID19_HGI_A2_ALL_leave_UKBB_23andme_20210107	6_33055355_A_G	0.015224	1.196e-07	8581	0.00526070435222412	0.203474090313879	0.0196620044188841	0.760478002305484	0.0111251986095296	0.437653957992158
6_32555355_33555355	ENSG00000196126.6	HLA-DRB1	Small_Intestine_Terminal_Ileum	COVID19_HGI_B2_ALL_eur_leave_23andme_20210107	6_32560934_G_C	8.67624e-08	0.0831	8327	0.0611087298136839	0.871935068983321	0.00424661639819416	0.0605910859974178	0.00211849880738319	0.0224974427368634
6_32555355_33555355	ENSG00000196126.6	HLA-DRB1	Brain_Hypothalamus	COVID19_HGI_C2_ALL_leave_23andme_20210107	6_32649897_G_A	0.000222057	0.0003638	8677	0.128613919218429	0.642538673604977	0.0373044317991366	0.18636298508441	0.00517999029304853	0.0392126529150789
6_32555355_33555355	ENSG00000196126.6	HLA-DRB1	Pituitary	COVID19_HGI_B1_ALL_eur_leave_23andme_20210107	6_32573932_A_G	9.86414e-09	0.2217	8058	0.00401389944987136	0.849185281144037	0.000639801105429473	0.135346258424357	0.0108147598763048	0.0147925259538697
6_32555355_33555355	ENSG00000196126.6	HLA-DRB1	Ovary	COVID19_HGI_B2_ALL_leave_23andme_20210107	6_33055355_A_G	0.414813	1.678e-05	8340	0.493441503216972	0.429125773944366	0.039508562340586	0.034355402429603	0.00356875806847296	0.185563375563854
6_32555355_33555355	ENSG00000196126.6	HLA-DRB1	Heart_Atrial_Appendage	COVID19_HGI_B2_ALL_eur_leave_ukbb_23andme_20210107	6_32573780_A_G	1.01044e-21	0.8572	8336	1.54710393465103e-12	0.866222699108479	2.37170713464452e-13	0.132790774236985	0.000986526652750564	0.0197393058491857
6_32555355_33555355	ENSG00000196126.6	HLA-DRB1	Cells_Transformed_fibroblasts	COVID19_HGI_B1_ALL_eur_leave_ukbb_23andme_20210107	6_32577385_T_C	1.51365e-11	0.8611	8062	0.000548173488441141	0.761845128523897	0.000162776613045494	0.226213810503517	0.0112301108710995	0.172439965456498
6_32555355_33555355	ENSG00000196126.6	HLA-DRB1	Nerve_Tibial	COVID19_HGI_C2_ALL_leave_23andme_20210107	6_32584918_A_G	9.71031e-14	0.473	8681	2.43320439097892e-07	0.774240874197216	7.05810348250118e-08	0.224586298671943	0.00117251322936812	0.0535374818779861
6_32555355_33555355	ENSG00000196126.6	HLA-DRB1	Stomach	COVID19_HGI_A2_ALL_eur_leave_23andme_20210107	6_33055355_A_G	0.834981	9.55e-08	9102	0.000314809642597405	0.228363820581467	0.00106123430256032	0.769821978543019	0.000438156930356142	0.159338414875461
6_32555355_33555355	ENSG00000196126.6	HLA-DRB1	Artery_Aorta	COVID19_HGI_C2_ALL_eur_leave_23andme_20210107	6_32626249_T_C	1.63437e-11	0.106	8887	2.0325673867471e-05	0.857924798939006	3.32893365357504e-06	0.1405091611735	0.00154238527997354	0.0687452555641182
6_32555355_33555355	ENSG00000196126.6	HLA-DRB1	Brain_Frontal_Cortex_BA9	COVID19_HGI_B1_ALL_eur_leave_ukbb_23andme_20210107	6_32612343_T_C	9.27444e-11	0.01744	8056	0.00159060265743369	0.746343309609316	0.000472061797490715	0.221470930377962	0.0301230955577981	0.119874336315132
6_32555355_33555355	ENSG00000196126.6	HLA-DRB1	Spleen	COVID19_HGI_A2_ALL_leave_23andme_20210107	6_33055355_A_G	0.919653	2.608e-08	8539	8.06866907250676e-05	0.0805408853638027	0.000919742128957759	0.918079724547458	0.000378961269056676	0.175249183711213
6_32555355_33555355	ENSG00000196126.6	HLA-DRB1	Brain_Amygdala	COVID19_HGI_B2_ALL_leave_23andme_20210107	6_33055355_A_G	0.029792	1.678e-05	8320	0.330835947047343	0.591788136143238	0.0264102551503443	0.0472380422365387	0.00372761942253586	0.223996555807076
6_32555355_33555355	ENSG00000196126.6	HLA-DRB1	Cells_EBV-transformed_lymphocytes	COVID19_HGI_B2_ALL_eur_leave_23andme_20210107	6_32587333_C_T	1.35419e-15	0.2647	8324	8.89252595428913e-05	0.933729020377622	6.17887803681049e-06	0.064877879934328	0.0012979955504702	0.374099514416176
6_32555355_33555355	ENSG00000196126.6	HLA-DRB1	Brain_Spinal_cord_cervical_c-1	COVID19_HGI_A2_ALL_leave_23andme_20210107	6_33055355_A_G	0.723793	2.608e-08	8531	0.0320401070804708	0.0460189918348892	0.3652216069675	0.524533169001515	0.0321861251156251	0.971728498294859
6_32555355_33555355	ENSG00000196126.6	HLA-DRB1	Heart_Atrial_Appendage	COVID19_HGI_B2_ALL_eur_leave_23andme_20210107	6_32573780_A_G	1.01044e-21	0.776	8330	1.67778789994835e-12	0.934140865960932	1.16627643323616e-13	0.0649337709311389	0.000925363106134519	0.0201016757645745
6_32555355_33555355	ENSG00000196126.6	HLA-DRB1	Muscle_Skeletal	COVID19_HGI_A2_ALL_eur_leave_ukbb_23andme_20210107	6_32559541_T_A	1.31286e-28	0.8078	9127	1.29665684786603e-20	0.407075383266983	1.88569793585091e-20	0.591999349304502	0.000925267428517756	0.0336001103014702
6_32555355_33555355	ENSG00000196126.6	HLA-DRB1	Breast_Mammary_Tissue	COVID19_HGI_B1_ALL_leave_UKBB_23andme_20210107	6_32584918_A_G	3.2782e-14	0.2939	7381	1.74382255250042e-06	0.829971925447683	3.36746319570366e-07	0.160264568574788	0.00976142540865709	0.333544084614921
6_32555355_33555355	ENSG00000196126.6	HLA-DRB1	Brain_Substantia_nigra	COVID19_HGI_B2_ALL_leave_23andme_20210107	6_33055355_A_G	0.453674	1.678e-05	8335	0.108374648600709	0.815402710188327	0.00867452198948215	0.0652641674844499	0.00228395173703198	0.0657920346905086
6_32555355_33555355	ENSG00000196126.6	HLA-DRB1	Whole_Blood	COVID19_HGI_B1_ALL_leave_23andme_20210107	6_32589771_A_G	4.78847e-19	0.03497	8145	8.69534268834977e-12	0.865718520499154	1.21776938418124e-12	0.121229496743371	0.0130519827475599	0.110496385563216
6_32555355_33555355	ENSG00000196126.6	HLA-DRB1	Testis	COVID19_HGI_B1_ALL_eur_leave_ukbb_23andme_20210107	6_32574374_G_A	3.88839e-29	0.3461	8062	9.49779434439757e-15	0.760982871877705	2.82030931335287e-15	0.225955937825213	0.0130611902970685	0.0529165283296712
6_32555355_33555355	ENSG00000196126.6	HLA-DRB1	Brain_Substantia_nigra	COVID19_HGI_A2_ALL_leave_UKBB_23andme_20210107	6_33055355_A_G	0.453674	1.196e-07	8577	0.0177846524233827	0.191804352000771	0.0664703204654566	0.71686365177416	0.00707702333622944	0.786982171497526
6_32555355_33555355	ENSG00000196126.6	HLA-DRB1	Brain_Spinal_cord_cervical_c-1	COVID19_HGI_B2_ALL_leave_UKBB_23andme_20210107	6_33055355_A_G	0.723793	1.358e-06	7815	0.344713800566495	0.401939300240558	0.112355242261784	0.130997198694009	0.00999445823715329	0.585777633645049
6_32555355_33555355	ENSG00000196126.6	HLA-DRB1	Cells_Transformed_fibroblasts	COVID19_HGI_A2_ALL_eur_leave_23andme_20210107	6_32587859_T_C	4.43386e-11	0.08866	9102	0.000138271555526245	0.22847881156044	0.000466118243971584	0.770209347856309	0.000707450783753403	0.134403957166057
6_32555355_33555355	ENSG00000196126.6	HLA-DRB1	Brain_Hypothalamus	COVID19_HGI_B1_ALL_eur_leave_23andme_20210107	6_32590097_A_T	9.01963e-06	0.01669	8054	0.171838231606256	0.679573995042587	0.0273619719371471	0.108196211204219	0.0130295902097913	0.0310340657549765
6_32555355_33555355	ENSG00000196126.6	HLA-DRB1	Vagina	COVID19_HGI_C2_ALL_eur_leave_23andme_20210107	6_32660689_A_G	0.0929539	1.532e-05	8863	0.370484480813955	0.482240927324439	0.0606000098091782	0.0788721681101764	0.00780241394225171	0.0602376536384526
6_32555355_33555355	ENSG00000196126.6	HLA-DRB1	Brain_Cerebellar_Hemisphere	COVID19_HGI_B2_ALL_leave_UKBB_23andme_20210107	6_33055355_A_G	0.595631	1.358e-06	7819	0.020435626643209	0.732689969078879	0.00666107398428905	0.238821825261982	0.00139150503164132	0.23694798380796
6_32555355_33555355	ENSG00000196126.6	HLA-DRB1	Nerve_Tibial	COVID19_HGI_B1_ALL_leave_23andme_20210107	6_32589771_A_G	5.09624e-13	0.03497	8145	3.70873917394017e-07	0.866544710929022	5.19403223289764e-08	0.121346146706932	0.0121087195498065	0.110082955890678
6_32555355_33555355	ENSG00000196126.6	HLA-DRB1	Esophagus_Muscularis	COVID19_HGI_A2_ALL_eur_leave_23andme_20210107	6_32560741_T_C	2.03808e-12	0.8072	9102	1.21164357915662e-05	0.22870315898178	4.08449283214096e-05	0.770966060482472	0.000277819171634214	0.960387180490667
6_32555355_33555355	ENSG00000196126.6	HLA-DRB1	Brain_Cerebellar_Hemisphere	COVID19_HGI_B1_ALL_leave_UKBB_23andme_20210107	6_32588821_A_G	4.81325e-09	0.1358	7376	0.0278370055363142	0.796399046425016	0.0053713315536447	0.153653644927128	0.0167389715578977	0.0556515466857133
6_32555355_33555355	ENSG00000196126.6	HLA-DRB1	Brain_Hippocampus	COVID19_HGI_B1_ALL_leave_23andme_20210107	6_32589771_A_G	4.83865e-07	0.03497	8141	0.11211806692739	0.756225700652379	0.0156778589518265	0.10573542494863	0.0102429485197752	0.044360451179315
6_32555355_33555355	ENSG00000196126.6	HLA-DRB1	Pancreas	COVID19_HGI_B1_ALL_eur_leave_ukbb_23andme_20210107	6_32612104_C_T	1.87275e-14	0.1002	8062	2.59820344820333e-07	0.760367767787555	7.7151990422658e-08	0.225772488381302	0.0138594068588077	0.0398309581779289
6_32555355_33555355	ENSG00000196126.6	HLA-DRB1	Pancreas	COVID19_HGI_A2_ALL_leave_UKBB_23andme_20210107	6_32590870_T_C	3.60866e-15	0.0654	8582	4.80448649124832e-08	0.210899388701541	1.79570066833908e-07	0.788246076834511	0.000854306849017633	0.0770099564885499
6_32555355_33555355	ENSG00000196126.6	HLA-DRB1	Vagina	COVID19_HGI_B1_ALL_leave_UKBB_23andme_20210107	6_33050353_C_T	0.635649	0.0006852	7369	0.429417789253673	0.401253717955543	0.0827044285133463	0.0772707693801435	0.00935329489729412	0.0167675978064357
6_32555355_33555355	ENSG00000196126.6	HLA-DRB1	Pancreas	COVID19_HGI_B1_ALL_leave_UKBB_23andme_20210107	6_32590879_C_A	3.60866e-15	0.8487	7381	3.99866539231372e-07	0.829672589895711	7.72174813385846e-08	0.160206405342564	0.0101205276777053	0.0512142132552142
6_32555355_33555355	ENSG00000196126.6	HLA-DRB1	Minor_Salivary_Gland	COVID19_HGI_A2_ALL_leave_UKBB_23andme_20210107	6_33055355_A_G	0.0630007	1.196e-07	8504	0.0593265445667069	0.144665799008441	0.221629362474716	0.540401827443925	0.0339764665062106	0.866304177091676
6_32555355_33555355	ENSG00000196126.6	HLA-DRB1	Brain_Putamen_basal_ganglia	COVID19_HGI_B1_ALL_leave_23andme_20210107	6_32588031_G_A	2.03373e-11	0.9271	8142	0.0026190889238388	0.865211986399608	0.000366625229690253	0.121103380239122	0.0106989192077409	0.0340676729359845
6_32555355_33555355	ENSG00000196126.6	HLA-DRB1	Brain_Anterior_cingulate_cortex_BA24	COVID19_HGI_C2_ALL_eur_leave_23andme_20210107	6_32580617_T_A	7.95317e-09	0.0003285	8857	0.00123177896078723	0.856700855876433	0.0002015201786923	0.140155342880046	0.00171050210404147	0.0552828354469392
6_32555355_33555355	ENSG00000196126.6	HLA-DRB1	Colon_Transverse	COVID19_HGI_C2_ALL_leave_UKBB_23andme_20210107	6_32575619_C_G	0.000143544	0.003579	8491	0.163923756105527	0.765587759656713	0.0119782803500841	0.0559406630670107	0.00256954082066515	0.023411851112211
6_32555355_33555355	ENSG00000196126.6	HLA-DRB1	Brain_Amygdala	COVID19_HGI_B1_ALL_leave_23andme_20210107	6_33050353_C_T	0.388783	0.0007033	8121	0.329101045503724	0.541874136470786	0.0458407138038506	0.0754703120209533	0.00771379220068664	0.0151316733132679
6_32555355_33555355	ENSG00000196126.6	HLA-DRB1	Colon_Transverse	COVID19_HGI_B1_ALL_leave_23andme_20210107	6_32587213_T_C	1.17326e-05	0.1873	8145	0.165092228288816	0.704970093430006	0.0231209129279912	0.098721883603477	0.00809488174970999	0.020541707679995
6_32555355_33555355	ENSG00000196126.6	HLA-DRB1	Whole_Blood	COVID19_HGI_B2_ALL_leave_UKBB_23andme_20210107	6_32591128_G_A	2.86714e-19	0.5142	7823	7.76642027240727e-12	0.753387244352758	2.5317592461537e-12	0.24559412751675	0.00101862812019457	0.0411404577613184
6_32555355_33555355	ENSG00000196126.6	HLA-DRB1	Brain_Caudate_basal_ganglia	COVID19_HGI_B1_ALL_leave_UKBB_23andme_20210107	6_32588821_A_G	2.78777e-11	0.1358	7378	0.000216226639416278	0.827518743545886	4.17454826597933e-05	0.159751234460142	0.0124720498718973	0.028581463735375
6_32555355_33555355	ENSG00000196126.6	HLA-DRB1	Skin_Sun_Exposed_Lower_leg	COVID19_HGI_B2_ALL_leave_23andme_20210107	6_32591383_T_G	1.38414e-31	0.06317	8342	2.79592010161881e-21	0.921964720252662	2.23881118488046e-22	0.0738213910193578	0.0042138887279778	0.944255528861416
6_32555355_33555355	ENSG00000196126.6	HLA-DRB1	Skin_Not_Sun_Exposed_Suprapubic	COVID19_HGI_B1_ALL_leave_UKBB_23andme_20210107	6_32626249_T_C	9.52001e-26	0.7487	7381	4.88456444956626e-16	0.831056355663524	9.43249127462639e-17	0.160475273925488	0.00846837041098995	0.561948783571957
6_32555355_33555355	ENSG00000196126.6	HLA-DRB1	Thyroid	COVID19_HGI_A2_ALL_eur_leave_23andme_20210107	6_32592027_AATCT_A	2.23617e-27	0.3481	9102	3.7179614771064e-19	0.228640855560166	1.25333780202819e-18	0.770755707854328	0.000603436585508446	0.0500133514340285
6_32555355_33555355	ENSG00000196126.6	HLA-DRB1	Brain_Cerebellum	COVID19_HGI_B2_ALL_leave_UKBB_23andme_20210107	6_32587832_A_G	1.40452e-13	0.9033	7823	1.90694234427692e-05	0.753482510819977	6.21640182048589e-06	0.245625334994688	0.000866868360071321	0.0351064003214573
6_32555355_33555355	ENSG00000196126.6	HLA-DRB1	Artery_Aorta	COVID19_HGI_B1_ALL_leave_23andme_20210107	6_32589771_A_G	8.11011e-11	0.03497	8145	3.61043653821233e-05	0.866868776900129	5.05636090185962e-06	0.121391942247722	0.011698120125866	0.0761921520368277
6_32555355_33555355	ENSG00000196126.6	HLA-DRB1	Small_Intestine_Terminal_Ileum	COVID19_HGI_A2_ALL_leave_23andme_20210107	6_33055355_A_G	0.268803	2.608e-08	8539	0.00374650456112049	0.0765217546362896	0.0427061439152602	0.8722613742091	0.00476422267822917	0.875928315159381
6_32555355_33555355	ENSG00000196126.6	HLA-DRB1	Esophagus_Gastroesophageal_Junction	COVID19_HGI_A2_ALL_leave_23andme_20210107	6_33055355_A_G	0.0541993	2.608e-08	8540	0.00103896065561026	0.07938374264512	0.0118430501101177	0.904887667800334	0.0028465787888184	0.758501686820641
6_32555355_33555355	ENSG00000196126.6	HLA-DRB1	Breast_Mammary_Tissue	COVID19_HGI_C2_ALL_leave_UKBB_23andme_20210107	6_32649897_G_A	2.86801e-12	0.00331	8491	1.52908245446973e-06	0.928632642850677	1.11733520224136e-07	0.0678537797859786	0.00351193654737043	0.197846941932937
6_32555355_33555355	ENSG00000196126.6	HLA-DRB1	Spleen	COVID19_HGI_B2_ALL_eur_leave_23andme_20210107	6_32590624_T_C	2.08637e-11	0.3705	8324	0.000954535304321679	0.932997759796124	6.63260802993676e-05	0.0648283866332162	0.00115299218603864	0.0985424358860905
6_32555355_33555355	ENSG00000196126.6	HLA-DRB1	Brain_Spinal_cord_cervical_c-1	COVID19_HGI_B2_ALL_leave_23andme_20210107	6_33055355_A_G	0.723793	1.678e-05	8332	0.404343378588452	0.518400444994994	0.0323613324785328	0.0414863995897716	0.00340844434824994	0.157454544560916
6_32555355_33555355	ENSG00000196126.6	HLA-DRB1	Uterus	COVID19_HGI_A2_ALL_leave_UKBB_23andme_20210107	6_33055355_A_G	0.899282	1.196e-07	8578	0.0841349836652725	0.121480460096676	0.314456616946298	0.454010356543827	0.0259175827479263	0.901162664283228
6_32555355_33555355	ENSG00000196126.6	HLA-DRB1	Adipose_Visceral_Omentum	COVID19_HGI_B2_ALL_eur_leave_ukbb_23andme_20210107	6_32580136_C_T	1.05863e-15	0.5916	8336	8.16666855772577e-09	0.866159698389401	1.25194860221232e-09	0.132781043517748	0.00105924867423287	0.0545440219289219
6_32555355_33555355	ENSG00000196126.6	HLA-DRB1	Cells_EBV-transformed_lymphocytes	COVID19_HGI_B1_ALL_eur_leave_23andme_20210107	6_32587333_C_T	1.35419e-15	0.7737	8042	8.4684936595659e-05	0.85336514780909	1.34361076082642e-05	0.135383716675884	0.0111530144708221	0.216413239121543
6_32555355_33555355	ENSG00000196126.6	HLA-DRB1	Adipose_Subcutaneous	COVID19_HGI_A2_ALL_leave_23andme_20210107	6_32578530_C_A	2.7982e-24	0.03564	8540	4.01683256894453e-17	0.0806082427227994	4.57876331900367e-16	0.918847973433496	0.000543783843706206	0.0298876160595461
6_32555355_33555355	ENSG00000196126.6	HLA-DRB1	Adipose_Visceral_Omentum	COVID19_HGI_B2_ALL_eur_leave_23andme_20210107	6_32580136_C_T	1.05863e-15	0.2088	8330	8.83058208151845e-09	0.933972763266524	6.13838005015387e-10	0.0649219056928314	0.0011053215962248	0.0918226306850765
6_32555355_33555355	ENSG00000196126.6	HLA-DRB1	Brain_Frontal_Cortex_BA9	COVID19_HGI_A2_ALL_leave_UKBB_23andme_20210107	6_32623219_T_C	9.27444e-11	0.0007471	8580	0.000171896219006324	0.20852218294634	0.000642463102091204	0.779341529955528	0.0113219277770356	0.0882856190570264
6_32555355_33555355	ENSG00000196126.6	HLA-DRB1	Heart_Left_Ventricle	COVID19_HGI_B2_ALL_eur_leave_23andme_20210107	6_32589300_C_T	4.95542e-18	0.912	8330	6.47637733000865e-10	0.933992794349989	4.50190769224558e-11	0.0649233195446223	0.00108388541273263	0.0928705289027627
6_32555355_33555355	ENSG00000196126.6	HLA-DRB1	Spleen	COVID19_HGI_B2_ALL_leave_23andme_20210107	6_32589122_A_C	1.02335e-10	0.09648	8338	0.000947624833386167	0.92389236035894	7.58662802281953e-05	0.073965153565898	0.00111899496154719	0.102470414737021
6_32555355_33555355	ENSG00000196126.6	HLA-DRB1	Adipose_Subcutaneous	COVID19_HGI_B1_ALL_eur_leave_23andme_20210107	6_32580234_G_T	3.11693e-24	0.2306	8059	5.83673659935055e-16	0.854413383548767	9.30633927395067e-17	0.136221912691792	0.00936470375943874	0.0405065091102871
6_32555355_33555355	ENSG00000196126.6	HLA-DRB1	Muscle_Skeletal	COVID19_HGI_B1_ALL_eur_leave_23andme_20210107	6_32580331_C_T	1.29899e-27	0.1174	8059	3.79012764512683e-20	0.854125810145815	6.0431395449736e-21	0.136175727015147	0.0096984628390391	0.0620363267817981
6_32555355_33555355	ENSG00000196126.6	HLA-DRB1	Whole_Blood	COVID19_HGI_B2_ALL_eur_leave_ukbb_23andme_20210107	6_32589771_A_G	4.78847e-19	0.2249	8336	7.07641481398937e-12	0.865956439289044	1.08481292860447e-12	0.132749649276916	0.00129391142587819	0.0323895268729535
6_32555355_33555355	ENSG00000196126.6	HLA-DRB1	Esophagus_Muscularis	COVID19_HGI_A2_ALL_leave_UKBB_23andme_20210107	6_32560741_T_C	2.03808e-12	0.6054	8582	1.11779571937838e-05	0.210987287880783	4.17781697172134e-05	0.788575074003779	0.000384681988527192	0.968546332030579
6_32555355_33555355	ENSG00000196126.6	HLA-DRB1	Pancreas	COVID19_HGI_A2_ALL_eur_leave_ukbb_23andme_20210107	6_32590870_T_C	3.60866e-15	0.1491	9127	9.17054374958248e-08	0.40702419569503	1.33365087668938e-07	0.591924782878644	0.00105079635579946	0.0626332009275655
6_32555355_33555355	ENSG00000196126.6	HLA-DRB1	Brain_Spinal_cord_cervical_c-1	COVID19_HGI_B1_ALL_eur_leave_ukbb_23andme_20210107	6_32719414_C_A	0.574287	0.0009173	8045	0.342195721491915	0.419296179912964	0.101382149662246	0.124211748455769	0.0129142004771066	0.0104036470199696
6_32555355_33555355	ENSG00000196126.6	HLA-DRB1	Prostate	COVID19_HGI_A2_ALL_leave_23andme_20210107	6_33055355_A_G	0.964077	2.608e-08	8540	0.0054721800214558	0.0747185627855734	0.0623770513885527	0.851706683843291	0.00572552196112693	0.854637821072381
6_32555355_33555355	ENSG00000196126.6	HLA-DRB1	Brain_Amygdala	COVID19_HGI_B1_ALL_eur_leave_ukbb_23andme_20210107	6_32612397_A_G	0.00012353	0.01821	8032	0.283497719452719	0.477640553550139	0.0838080221406586	0.141186951950267	0.0138667529062165	0.0116049133282842
6_32555355_33555355	ENSG00000196126.6	HLA-DRB1	Spleen	COVID19_HGI_B2_ALL_leave_UKBB_23andme_20210107	6_32589791_T_C	2.30388e-11	0.4941	7822	0.000781588680139672	0.75264451353518	0.000254784609827046	0.245348333262284	0.000970779912569671	0.0851088936443504
6_32555355_33555355	ENSG00000196126.6	HLA-DRB1	Pituitary	COVID19_HGI_A2_ALL_eur_leave_23andme_20210107	6_33055355_A_G	0.165499	9.55e-08	9102	0.000768268881091327	0.227783044621326	0.00258986123638663	0.767863605430015	0.000995219831181692	0.285545653022054
6_32555355_33555355	ENSG00000196126.6	HLA-DRB1	Brain_Cortex	COVID19_HGI_C2_ALL_eur_leave_ukbb_23andme_20210107	6_32626249_T_C	2.12048e-13	0.2395	8880	5.82345772719367e-05	0.933894351509688	4.02599883527173e-06	0.06456252470839	0.00148086320581555	0.119214631883581
6_32555355_33555355	ENSG00000196126.6	HLA-DRB1	Esophagus_Muscularis	COVID19_HGI_B1_ALL_leave_UKBB_23andme_20210107	6_32573471_A_G	2.36158e-08	0.248	7381	0.02482633868854	0.804395899229709	0.00479416794431624	0.155324732434101	0.0106588617033341	0.429642030175113
6_32555355_33555355	ENSG00000196126.6	HLA-DRB1	Cells_EBV-transformed_lymphocytes	COVID19_HGI_B2_ALL_eur_leave_ukbb_23andme_20210107	6_32587333_C_T	1.35419e-15	0.06783	8330	8.22735755213169e-05	0.864720984918277	1.26065665934249e-05	0.132496265920583	0.00268786901902582	0.563210775146959
6_32555355_33555355	ENSG00000196126.6	HLA-DRB1	Adipose_Subcutaneous	COVID19_HGI_B1_ALL_eur_leave_ukbb_23andme_20210107	6_32580234_G_T	3.11693e-24	0.1251	8062	5.20344985275573e-16	0.76170941058297	1.54513116931702e-16	0.226172622072098	0.0121179673449317	0.0650207381367915
6_32555355_33555355	ENSG00000196126.6	HLA-DRB1	Stomach	COVID19_HGI_B2_ALL_leave_UKBB_23andme_20210107	6_32588031_G_A	1.34392e-09	0.6784	7823	0.00291552592361225	0.750456472314797	0.000950426252456484	0.24463871097867	0.00103886453046424	0.126648808052901
6_32555355_33555355	ENSG00000196126.6	HLA-DRB1	Brain_Hypothalamus	COVID19_HGI_C2_ALL_eur_leave_ukbb_23andme_20210107	6_32661960_A_T	0.0301506	7.107e-05	8884	0.147326904207512	0.785755747167057	0.0101917016778889	0.0543542188354944	0.00237142811204773	0.0386199677427834
6_32555355_33555355	ENSG00000196126.6	HLA-DRB1	Brain_Cortex	COVID19_HGI_C2_ALL_leave_23andme_20210107	6_32649897_G_A	3.2727e-10	0.0003638	8671	5.56886162322097e-05	0.771871722436199	1.6150844309285e-05	0.223854476153242	0.00420196195001814	0.117979405326962
6_32555355_33555355	ENSG00000196126.6	HLA-DRB1	Adipose_Visceral_Omentum	COVID19_HGI_C2_ALL_leave_23andme_20210107	6_32580136_C_T	1.05863e-15	0.203	8681	6.43508598720884e-09	0.774460209479098	1.86665382426999e-09	0.224650205162414	0.000889577056748072	0.0716746516092552
6_32555355_33555355	ENSG00000196126.6	HLA-DRB1	Adrenal_Gland	COVID19_HGI_B2_ALL_leave_23andme_20210107	6_33055355_A_G	0.431147	1.678e-05	8338	0.494688685097353	0.428076029321551	0.0395753437435361	0.0342428806997144	0.00341706113784515	0.185492588144613
6_32555355_33555355	ENSG00000196126.6	HLA-DRB1	Pituitary	COVID19_HGI_B1_ALL_eur_leave_ukbb_23andme_20210107	6_32590097_A_T	5.84774e-07	0.005017	8061	0.00357592664535018	0.756528214059724	0.00106162884471844	0.224585485405956	0.014248745044252	0.0334607101623745
6_32555355_33555355	ENSG00000196126.6	HLA-DRB1	Breast_Mammary_Tissue	COVID19_HGI_C2_ALL_eur_leave_ukbb_23andme_20210107	6_32649897_G_A	2.86801e-12	0.005286	8889	1.42114307319019e-06	0.932839875281769	9.83590560465262e-08	0.0645603942886992	0.00259821092740224	0.171769322226515
6_32555355_33555355	ENSG00000196126.6	HLA-DRB1	Minor_Salivary_Gland	COVID19_HGI_B1_ALL_leave_23andme_20210107	6_33050353_C_T	0.0171049	0.0007033	8052	0.308805527670846	0.564124082612762	0.0422422207058446	0.0771601669876749	0.00766800202287277	0.016386725124125
6_32555355_33555355	ENSG00000196126.6	HLA-DRB1	Prostate	COVID19_HGI_B2_ALL_eur_leave_ukbb_23andme_20210107	6_33055355_A_G	0.964077	1.71e-05	8332	0.074166528213062	0.791287687075917	0.0113623021860485	0.121223207374972	0.00196027515000014	0.0571197140630228
6_32555355_33555355	ENSG00000196126.6	HLA-DRB1	Esophagus_Gastroesophageal_Junction	COVID19_HGI_C2_ALL_eur_leave_ukbb_23andme_20210107	6_32573471_A_G	1.80185e-08	0.649	8887	0.0120061142298578	0.922229739487127	0.000830830465964061	0.0638177478473486	0.00111556796970326	0.0479862466172303
6_32555355_33555355	ENSG00000196126.6	HLA-DRB1	Prostate	COVID19_HGI_C2_ALL_eur_leave_ukbb_23andme_20210107	6_32661960_A_T	0.33335	7.107e-05	8884	0.0633119403347491	0.870618155920481	0.004380286587387	0.0602329479462638	0.00145666921111929	0.00877359975332585
6_32555355_33555355	ENSG00000196126.6	HLA-DRB1	Adrenal_Gland	COVID19_HGI_A2_ALL_leave_23andme_20210107	6_33055355_A_G	0.431147	2.608e-08	8537	0.0409286108846341	0.0365684088754119	0.466541598781565	0.416800883003676	0.0391604984547124	0.98488320405827
6_32555355_33555355	ENSG00000196126.6	HLA-DRB1	Colon_Transverse	COVID19_HGI_B2_ALL_leave_23andme_20210107	6_33055355_A_G	0.899864	1.678e-05	8342	0.166671144219866	0.756633476336589	0.0133460617011271	0.060584069428992	0.00276524831342525	0.0638491345787503
6_32555355_33555355	ENSG00000196126.6	HLA-DRB1	Liver	COVID19_HGI_B1_ALL_eur_leave_23andme_20210107	6_32612397_A_G	0.000248345	0.01795	8051	0.15952190130037	0.695311201892467	0.0253012458449306	0.110271436254521	0.00959421470771086	0.0105356326891788
6_32555355_33555355	ENSG00000196126.6	HLA-DRB1	Breast_Mammary_Tissue	COVID19_HGI_B1_ALL_eur_leave_ukbb_23andme_20210107	6_32584918_A_G	3.2782e-14	0.4355	8062	1.39288223455807e-06	0.763164583089067	4.13607475176073e-07	0.226606617219344	0.0102269932018787	0.245969194333587
6_32555355_33555355	ENSG00000196126.6	HLA-DRB1	Brain_Putamen_basal_ganglia	COVID19_HGI_C2_ALL_leave_23andme_20210107	6_32588446_C_T	5.05627e-09	0.008923	8678	0.0017036314237048	0.772475686819327	0.000494162497951488	0.224066287298541	0.00126023196047626	0.0299880995924643
6_32555355_33555355	ENSG00000196126.6	HLA-DRB1	Cells_EBV-transformed_lymphocytes	COVID19_HGI_C2_ALL_eur_leave_ukbb_23andme_20210107	6_32587333_C_T	1.35419e-15	0.04216	8875	3.85706358773229e-05	0.931255414355791	2.66705975311172e-06	0.0643895905431452	0.00431375740543393	0.212151019997951
6_32555355_33555355	ENSG00000196126.6	HLA-DRB1	Heart_Atrial_Appendage	COVID19_HGI_C2_ALL_eur_leave_23andme_20210107	6_32566557_G_C	2.09297e-21	0.4209	8887	1.15923967422702e-12	0.858587932483477	1.89859976562433e-13	0.140618517850971	0.000793549664203995	0.0167336061531968
6_32555355_33555355	ENSG00000196126.6	HLA-DRB1	Skin_Not_Sun_Exposed_Suprapubic	COVID19_HGI_B2_ALL_eur_leave_ukbb_23andme_20210107	6_32626249_T_C	9.52001e-26	0.196	8336	4.43449267298642e-16	0.865506678413507	6.79806810356484e-17	0.132680181799281	0.00181313978721315	0.662341687708972
6_32555355_33555355	ENSG00000196126.6	HLA-DRB1	Brain_Cortex	COVID19_HGI_B2_ALL_eur_leave_23andme_20210107	6_32626249_T_C	2.12048e-13	0.09283	8330	7.27081818495417e-05	0.932901411921483	5.05414534204117e-06	0.0648463639792466	0.00217446177207903	0.212467924236308
6_32555355_33555355	ENSG00000196126.6	HLA-DRB1	Skin_Sun_Exposed_Lower_leg	COVID19_HGI_C2_ALL_leave_UKBB_23andme_20210107	6_32591383_T_G	1.38414e-31	0.1499	8491	2.8152672232174e-21	0.929861494278956	2.05717956086804e-22	0.0679448930686168	0.00219361265242542	0.944388126174171
6_32555355_33555355	ENSG00000196126.6	HLA-DRB1	Testis	COVID19_HGI_A2_ALL_leave_23andme_20210107	6_32589978_A_T	1.85647e-27	0.1004	8540	9.54636325664132e-16	0.0806317437432	1.08818421378413e-14	0.919116151832908	0.000252104423877173	0.0550812892712875
6_32555355_33555355	ENSG00000196126.6	HLA-DRB1	Colon_Sigmoid	COVID19_HGI_A2_ALL_leave_UKBB_23andme_20210107	6_33055355_A_G	0.17056	1.196e-07	8582	0.00119432899077386	0.209686025851991	0.00446386387152089	0.7837109824793	0.000944798806414695	0.494615273309412
6_32555355_33555355	ENSG00000196126.6	HLA-DRB1	Brain_Amygdala	COVID19_HGI_B2_ALL_eur_leave_ukbb_23andme_20210107	6_33055355_A_G	0.029792	1.71e-05	8317	0.304438821503617	0.557716072075613	0.0465128749294125	0.085203036240531	0.00612919525082664	0.155658803261125
6_32555355_33555355	ENSG00000196126.6	HLA-DRB1	Cells_Transformed_fibroblasts	COVID19_HGI_B1_ALL_eur_leave_23andme_20210107	6_32577385_T_C	1.51365e-11	0.9762	8059	0.00061456818619642	0.854119443213737	9.7989346450151e-05	0.136175417725926	0.00899258152769088	0.198136432224842
6_32555355_33555355	ENSG00000196126.6	HLA-DRB1	Colon_Transverse	COVID19_HGI_A2_ALL_eur_leave_ukbb_23andme_20210107	6_33055355_A_G	0.899864	4.588e-07	9127	0.0660115399687342	0.337152573611156	0.095999049298387	0.490302622401614	0.0105342147201089	0.422680941724579
6_32555355_33555355	ENSG00000196126.6	HLA-DRB1	Brain_Spinal_cord_cervical_c-1	COVID19_HGI_C2_ALL_eur_leave_ukbb_23andme_20210107	6_32660689_A_G	0.558164	5.488e-05	8870	0.378366381931391	0.554239684475912	0.0261429413295429	0.0382918160620109	0.00295917620114361	0.0286024240431287
6_32555355_33555355	ENSG00000196126.6	HLA-DRB1	Colon_Transverse	COVID19_HGI_B1_ALL_eur_leave_23andme_20210107	6_32589771_A_G	0.000308356	0.01225	8059	0.160318025075881	0.692499941350047	0.0255617828163068	0.110403898184402	0.0112163525733638	0.0157926976192142
6_32555355_33555355	ENSG00000196126.6	HLA-DRB1	Pituitary	COVID19_HGI_C2_ALL_eur_leave_ukbb_23andme_20210107	6_32566686_T_A	3.46524e-09	0.4866	8889	0.00321093015188198	0.931087875779113	0.000222232416094094	0.0644406961986331	0.00103826545427765	0.0135477789234734
6_32555355_33555355	ENSG00000196126.6	HLA-DRB1	Esophagus_Muscularis	COVID19_HGI_B2_ALL_eur_leave_ukbb_23andme_20210107	6_32573471_A_G	2.36158e-08	0.5853	8336	0.0221791134774559	0.843227219268854	0.00340005351265803	0.129264629472097	0.00192898426893597	0.141423865516968
6_32555355_33555355	ENSG00000196126.6	HLA-DRB1	Thyroid	COVID19_HGI_B1_ALL_leave_UKBB_23andme_20210107	6_32591430_A_G	3.64207e-27	0.2777	7381	2.73622305882681e-18	0.828910688875243	5.28386929772363e-19	0.160058365640214	0.0110309454845464	0.0578733739294287
6_32555355_33555355	ENSG00000196126.6	HLA-DRB1	Lung	COVID19_HGI_A2_ALL_eur_leave_23andme_20210107	6_32560934_G_C	1.93344e-39	0.06952	9102	1.09324669845219e-28	0.228651466048401	3.68537281128325e-28	0.770791522606072	0.000557011345522426	0.0699275261552563
6_32555355_33555355	ENSG00000196126.6	HLA-DRB1	Prostate	COVID19_HGI_A2_ALL_eur_leave_ukbb_23andme_20210107	6_33055355_A_G	0.964077	4.588e-07	9119	0.0266733056010749	0.379120627500224	0.0387865004324826	0.551287207470586	0.00413235899563268	0.499715987247871
6_32555355_33555355	ENSG00000196126.6	HLA-DRB1	Stomach	COVID19_HGI_B2_ALL_leave_23andme_20210107	6_32587846_C_T	3.32351e-10	0.8998	8342	0.00150587592904848	0.923367864028628	0.000120581838910347	0.0739368917636332	0.00106878643977963	0.150584053437102
6_32555355_33555355	ENSG00000196126.6	HLA-DRB1	Esophagus_Mucosa	COVID19_HGI_B1_ALL_eur_leave_ukbb_23andme_20210107	6_32591383_T_G	1.66011e-21	0.3481	8062	4.60197337472656e-13	0.759942365620693	1.36652657426712e-13	0.225645615315144	0.0144120190635667	0.288203549996192
6_32555355_33555355	ENSG00000196126.6	HLA-DRB1	Lung	COVID19_HGI_B1_ALL_leave_23andme_20210107	6_32589771_A_G	4.96227e-39	0.03497	8145	8.85597208864049e-28	0.865532156887953	1.24026528490468e-28	0.121203184129712	0.013264658982337	0.120227813970576
6_32555355_33555355	ENSG00000196126.6	HLA-DRB1	Artery_Coronary	COVID19_HGI_C2_ALL_leave_UKBB_23andme_20210107	6_32649897_G_A	5.03133e-07	0.00331	8487	0.0348182750826703	0.893286093089024	0.0025428506118322	0.0652344117690886	0.00411836944738478	0.151368532942393
6_32555355_33555355	ENSG00000196126.6	HLA-DRB1	Brain_Cerebellar_Hemisphere	COVID19_HGI_B2_ALL_eur_leave_ukbb_23andme_20210107	6_32589613_A_G	2.42234e-09	0.1772	8330	0.0216815261510764	0.843828268782956	0.00332252610974592	0.129308293213172	0.00185938574304947	0.0485611486181646
6_32555355_33555355	ENSG00000196126.6	HLA-DRB1	Breast_Mammary_Tissue	COVID19_HGI_B2_ALL_eur_leave_ukbb_23andme_20210107	6_32626249_T_C	6.10861e-14	0.196	8336	1.45365607774683e-06	0.865643774252259	2.22845176312554e-07	0.132701358512083	0.0016531907344033	0.227671605766613
6_32555355_33555355	ENSG00000196126.6	HLA-DRB1	Pancreas	COVID19_HGI_B1_ALL_leave_23andme_20210107	6_32590879_C_A	3.60866e-15	0.1566	8145	3.37046556984219e-07	0.865445210417916	4.72028524751534e-08	0.121190908572388	0.0133634967602874	0.0708328880909644
6_32555355_33555355	ENSG00000196126.6	HLA-DRB1	Brain_Amygdala	COVID19_HGI_B2_ALL_leave_UKBB_23andme_20210107	6_33055355_A_G	0.029792	1.358e-06	7812	0.287544221217904	0.456316461619342	0.0936495167520057	0.148602614079581	0.0138871863311674	0.66868702511736
6_32555355_33555355	ENSG00000196126.6	HLA-DRB1	Artery_Tibial	COVID19_HGI_C2_ALL_eur_leave_ukbb_23andme_20210107	6_32584952_A_G	2.74972e-24	0.8012	8889	6.73548854631144e-15	0.934255417752214	4.66171427722764e-16	0.0646598792280646	0.00108470301971124	0.481209733653843
6_32555355_33555355	ENSG00000196126.6	HLA-DRB1	Nerve_Tibial	COVID19_HGI_B1_ALL_leave_UKBB_23andme_20210107	6_32584918_A_G	9.71031e-14	0.2939	7381	4.53665614434216e-07	0.829188093118469	8.7606520375194e-08	0.160112266502433	0.0106990991069626	0.176678716291173
6_32555355_33555355	ENSG00000196126.6	HLA-DRB1	Artery_Coronary	COVID19_HGI_B1_ALL_eur_leave_23andme_20210107	6_32589771_A_G	5.34727e-07	0.01225	8055	0.0339396879233388	0.814008940486206	0.0054036298017392	0.129583507805121	0.0170642339835953	0.0547465234366146
6_32555355_33555355	ENSG00000196126.6	HLA-DRB1	Brain_Cortex	COVID19_HGI_B1_ALL_leave_23andme_20210107	6_32626249_T_C	2.12048e-13	0.8256	8137	8.02803837504617e-05	0.868076388204177	1.12235808192289e-05	0.121350740953112	0.0104813668781413	0.0924281819371345
6_32555355_33555355	ENSG00000196126.6	HLA-DRB1	Pituitary	COVID19_HGI_A2_ALL_eur_leave_ukbb_23andme_20210107	6_33055355_A_G	0.165499	4.588e-07	9127	0.00136655695370889	0.405553718373352	0.00198735203617867	0.589786046335185	0.00130632630157508	0.115790348147692
6_32555355_33555355	ENSG00000196126.6	HLA-DRB1	Brain_Substantia_nigra	COVID19_HGI_B1_ALL_leave_UKBB_23andme_20210107	6_32591235_A_G	2.74961e-08	0.2685	7376	0.137377089234053	0.692413493574164	0.0265182719824492	0.13364841115584	0.0100427340534943	0.0223099313730395
6_32555355_33555355	ENSG00000196126.6	HLA-DRB1	Prostate	COVID19_HGI_B2_ALL_leave_23andme_20210107	6_33055355_A_G	0.964077	1.678e-05	8340	0.0808719059467479	0.843658435541484	0.00647476699225731	0.067543535091404	0.00145135642810635	0.0677488316915361
6_32555355_33555355	ENSG00000196126.6	HLA-DRB1	Muscle_Skeletal	COVID19_HGI_B2_ALL_leave_UKBB_23andme_20210107	6_32573574_C_T	1.02475e-28	0.9747	7823	3.42276802728179e-20	0.753504863132302	1.11578105440642e-20	0.245632625936078	0.000862510931617747	0.03917958640792
6_32555355_33555355	ENSG00000196126.6	HLA-DRB1	Breast_Mammary_Tissue	COVID19_HGI_A2_ALL_eur_leave_ukbb_23andme_20210107	6_32626249_T_C	6.10861e-14	0.05144	9127	6.15746320394682e-07	0.406325153234387	8.9546557154805e-07	0.59090646559148	0.00276686996224162	0.252404328856757
6_32555355_33555355	ENSG00000196126.6	HLA-DRB1	Brain_Caudate_basal_ganglia	COVID19_HGI_B1_ALL_leave_23andme_20210107	6_32590097_A_T	3.58442e-11	0.05539	8139	0.0001805249472425	0.867151713215297	2.52542045808509e-05	0.121297244506226	0.0113452631266532	0.0374217177000889
6_32555355_33555355	ENSG00000196126.6	HLA-DRB1	Thyroid	COVID19_HGI_C2_ALL_leave_23andme_20210107	6_32592027_AATCT_A	2.23617e-27	0.4076	8681	1.4360744585218e-18	0.774259333535955	4.16568463151006e-19	0.224591676777434	0.00114898968660788	0.0578722771735251
6_32555355_33555355	ENSG00000196126.6	HLA-DRB1	Artery_Coronary	COVID19_HGI_A2_ALL_leave_23andme_20210107	6_33055355_A_G	0.015224	2.608e-08	8539	0.0020363874660348	0.0778182060071419	0.023212621219739	0.887033735903186	0.00989904940389864	0.619987114850763
6_32555355_33555355	ENSG00000196126.6	HLA-DRB1	Small_Intestine_Terminal_Ileum	COVID19_HGI_C2_ALL_leave_UKBB_23andme_20210107	6_32649897_G_A	1.46525e-05	0.00331	8490	0.0624430747863942	0.867839145167853	0.0045624734727203	0.0634078955631912	0.00174741100984176	0.0488270958353832
6_32555355_33555355	ENSG00000196126.6	HLA-DRB1	Brain_Nucleus_accumbens_basal_ganglia	COVID19_HGI_C2_ALL_leave_23andme_20210107	6_32583813_G_A	4.63386e-06	0.001417	8680	0.0348176590863477	0.738102994408057	0.0100995438098888	0.214098345444511	0.00288145725119586	0.0464070067148262
6_32555355_33555355	ENSG00000196126.6	HLA-DRB1	Adipose_Subcutaneous	COVID19_HGI_C2_ALL_eur_leave_23andme_20210107	6_32581502_C_T	2.24915e-24	0.96	8887	4.27011797206128e-16	0.858586390231479	6.99358826409188e-17	0.140618263464695	0.000795346303825447	0.01946430227597
6_32555355_33555355	ENSG00000196126.6	HLA-DRB1	Artery_Tibial	COVID19_HGI_A2_ALL_leave_UKBB_23andme_20210107	6_32626249_T_C	1.14632e-22	0.004927	8582	1.51741464045673e-15	0.210772187555487	5.67141252031638e-15	0.787770052785968	0.00145775965854028	0.756020771935161
6_32555355_33555355	ENSG00000196126.6	HLA-DRB1	Brain_Putamen_basal_ganglia	COVID19_HGI_C2_ALL_eur_leave_ukbb_23andme_20210107	6_32588357_G_A	4.49547e-11	0.4024	8886	0.0018356082880173	0.932294317603362	0.000127027304959467	0.0645151699664615	0.00122787683719935	0.030793291257736
6_32555355_33555355	ENSG00000196126.6	HLA-DRB1	Brain_Cerebellum	COVID19_HGI_C2_ALL_eur_leave_23andme_20210107	6_32587832_A_G	1.40452e-13	0.7117	8887	1.56211322907799e-05	0.858531053605408	2.5584250406058e-06	0.140609154179914	0.000841612657346877	0.0245421028639963
6_32555355_33555355	ENSG00000196126.6	HLA-DRB1	Esophagus_Mucosa	COVID19_HGI_A2_ALL_eur_leave_23andme_20210107	6_32591383_T_G	1.66011e-21	0.07618	9102	9.07744764671357e-14	0.228615181346182	3.06003931229877e-13	0.770669046846876	0.000715771806546495	0.351738472461189
6_32555355_33555355	ENSG00000196126.6	HLA-DRB1	Pituitary	COVID19_HGI_B2_ALL_eur_leave_23andme_20210107	6_32578127_A_G	6.67394e-09	0.8335	8330	0.00425485134860625	0.929771530221294	0.00029576639901595	0.0646299238427014	0.00104792818838183	0.0130723615681207
6_32555355_33555355	ENSG00000196126.6	HLA-DRB1	Adrenal_Gland	COVID19_HGI_C2_ALL_eur_leave_ukbb_23andme_20210107	6_32661960_A_T	0.204062	7.107e-05	8883	0.483654714175141	0.448816536357371	0.0334572158935109	0.0310442287507618	0.00302730482321581	0.0385830997515189
6_32555355_33555355	ENSG00000196126.6	HLA-DRB1	Colon_Sigmoid	COVID19_HGI_B1_ALL_leave_UKBB_23andme_20210107	6_32582548_A_G	3.18384e-08	0.9619	7381	0.0448225274943741	0.786416671035056	0.00865559465665208	0.151855206083211	0.00825000073070639	0.161750572895579
6_32555355_33555355	ENSG00000196126.6	HLA-DRB1	Skin_Not_Sun_Exposed_Suprapubic	COVID19_HGI_C2_ALL_eur_leave_ukbb_23andme_20210107	6_32626249_T_C	9.52001e-26	0.2395	8889	4.34452087549521e-16	0.933629833213867	3.00689621157483e-17	0.0646159122029178	0.00175425458321233	0.484170746324781
6_32555355_33555355	ENSG00000196126.6	HLA-DRB1	Artery_Aorta	COVID19_HGI_B2_ALL_leave_23andme_20210107	6_32626249_T_C	1.63437e-11	0.175	8342	2.8076881185267e-05	0.924079725706849	2.24823433250975e-06	0.0739930654342401	0.0018968837433926	0.0581339647891609
6_32555355_33555355	ENSG00000196126.6	HLA-DRB1	Artery_Tibial	COVID19_HGI_B2_ALL_leave_UKBB_23andme_20210107	6_32584952_A_G	2.74972e-24	0.5867	7823	5.56485387387995e-15	0.753430944482284	1.81407517936482e-15	0.245608431235229	0.000960624282479642	0.551801952582648
6_32555355_33555355	ENSG00000196126.6	HLA-DRB1	Esophagus_Mucosa	COVID19_HGI_C2_ALL_leave_23andme_20210107	6_32591383_T_G	1.66011e-21	0.04813	8681	3.78173135054424e-13	0.773674017429944	1.09698352157016e-13	0.224421135691284	0.00190484687828375	0.542440100534801
6_32555355_33555355	ENSG00000196126.6	HLA-DRB1	Minor_Salivary_Gland	COVID19_HGI_C2_ALL_leave_UKBB_23andme_20210107	6_33055355_A_G	0.0630007	0.0001461	8395	0.302722632373896	0.627450427008734	0.021813871433002	0.0452106090314781	0.00280246015288958	0.03012238594301
6_32555355_33555355	ENSG00000196126.6	HLA-DRB1	Esophagus_Mucosa	COVID19_HGI_B2_ALL_eur_leave_23andme_20210107	6_32591383_T_G	1.66011e-21	0.3175	8330	5.29230296562878e-13	0.933348316807033	3.67882509258096e-14	0.0648778301735801	0.00177385301882029	0.219099027398168
6_32555355_33555355	ENSG00000196126.6	HLA-DRB1	Brain_Cortex	COVID19_HGI_B1_ALL_eur_leave_23andme_20210107	6_32589771_A_G	5.03313e-12	0.01225	8059	7.1532112589055e-05	0.846256242401917	1.14053820556209e-05	0.134911919469207	0.0187489006342312	0.064948720155368
6_32555355_33555355	ENSG00000196126.6	HLA-DRB1	Brain_Nucleus_accumbens_basal_ganglia	COVID19_HGI_B2_ALL_eur_leave_ukbb_23andme_20210107	6_33055355_A_G	0.229231	1.71e-05	8336	0.0436096301246448	0.821924434814174	0.00668534728593777	0.125999064478504	0.00178152329673971	0.0480275682643935
6_32555355_33555355	ENSG00000196126.6	HLA-DRB1	Colon_Sigmoid	COVID19_HGI_C2_ALL_eur_leave_23andme_20210107	6_32560741_T_C	1.38853e-10	0.1202	8887	0.00485674600418234	0.850935323843356	0.000795436615071515	0.139361918545045	0.00405057499234526	0.4936193646094
6_32555355_33555355	ENSG00000196126.6	HLA-DRB1	Vagina	COVID19_HGI_A2_ALL_leave_UKBB_23andme_20210107	6_33055355_A_G	0.911008	1.196e-07	8566	0.0902075405464129	0.114937628398202	0.337132126330274	0.429527547328541	0.0281951573965703	0.873572093338581
6_32555355_33555355	ENSG00000196126.6	HLA-DRB1	Uterus	COVID19_HGI_B2_ALL_eur_leave_ukbb_23andme_20210107	6_33055355_A_G	0.899282	1.71e-05	8323	0.368202974419548	0.494194863733412	0.0563831979163102	0.0756708824390152	0.0055480814917145	0.101284928367149
6_32555355_33555355	ENSG00000196126.6	HLA-DRB1	Pancreas	COVID19_HGI_A2_ALL_leave_23andme_20210107	6_32590870_T_C	3.60866e-15	0.03162	8540	1.86839470189637e-08	0.0806204715853614	2.12977189853642e-07	0.918987521511937	0.00039177524156493	0.0851737710010639
6_32555355_33555355	ENSG00000196126.6	HLA-DRB1	Brain_Hippocampus	COVID19_HGI_C2_ALL_leave_23andme_20210107	6_32649897_G_A	9.21359e-06	0.0003638	8677	0.0742431125456175	0.695819253966745	0.0215326862219731	0.201801445071569	0.00660350219409511	0.103940943581614
6_32555355_33555355	ENSG00000196126.6	HLA-DRB1	Pancreas	COVID19_HGI_A2_ALL_eur_leave_23andme_20210107	6_32590870_T_C	3.60866e-15	0.07335	9102	5.15130029558843e-08	0.228634609619823	1.73652132487526e-07	0.770734625468075	0.000630539746965492	0.0723804175794167
6_32555355_33555355	ENSG00000196126.6	HLA-DRB1	Testis	COVID19_HGI_B2_ALL_leave_UKBB_23andme_20210107	6_32577586_G_A	3.88839e-29	0.6544	7823	9.40334344751776e-15	0.753415270898431	3.06537643894885e-15	0.245603301032331	0.000981428069227722	0.0423164342532949
6_32555355_33555355	ENSG00000196126.6	HLA-DRB1	Vagina	COVID19_HGI_A2_ALL_eur_leave_23andme_20210107	6_33055355_A_G	0.911008	9.55e-08	9074	0.094942488844018	0.127966668944138	0.320002641622941	0.431284483177313	0.0258037174115904	0.946503965927318
6_32555355_33555355	ENSG00000196126.6	HLA-DRB1	Brain_Cerebellum	COVID19_HGI_B1_ALL_leave_UKBB_23andme_20210107	6_32575265_T_C	1.62279e-13	0.4501	7381	2.7094525053119e-05	0.829339431702224	5.2321731813035e-06	0.160141703775265	0.0104865378242765	0.0317035273925759
6_32555355_33555355	ENSG00000196126.6	HLA-DRB1	Heart_Atrial_Appendage	COVID19_HGI_C2_ALL_leave_UKBB_23andme_20210107	6_32566533_A_G	2.09297e-21	0.363	8491	1.36303645299463e-12	0.930981943010863	9.96001625953683e-14	0.0680279703226559	0.000990086665018555	0.016583516661585
6_32555355_33555355	ENSG00000196126.6	HLA-DRB1	Esophagus_Mucosa	COVID19_HGI_A2_ALL_leave_UKBB_23andme_20210107	6_32591383_T_G	1.66011e-21	0.1254	8582	8.43858810546182e-14	0.210902274130214	3.15396418085856e-13	0.788256874723066	0.000840851146319448	0.2611635245028
6_32555355_33555355	ENSG00000196126.6	HLA-DRB1	Brain_Nucleus_accumbens_basal_ganglia	COVID19_HGI_B2_ALL_leave_23andme_20210107	6_33055355_A_G	0.229231	1.678e-05	8341	0.0472523728879768	0.877143420030529	0.00378339327738785	0.0702293475495697	0.00159146625453675	0.0469147052566894
6_32555355_33555355	ENSG00000196126.6	HLA-DRB1	Colon_Sigmoid	COVID19_HGI_B2_ALL_leave_23andme_20210107	6_32582548_A_G	3.18384e-08	0.9852	8342	0.0395778390931818	0.884991680680035	0.00316916455459195	0.0708636199449933	0.00139769572719778	0.0773276995576713
6_32555355_33555355	ENSG00000196126.6	HLA-DRB1	Colon_Transverse	COVID19_HGI_B1_ALL_eur_leave_ukbb_23andme_20210107	6_32719414_C_A	0.00100755	0.0009173	8062	0.142952841910603	0.617524240699092	0.0424489325406956	0.183356157757983	0.0137178270916269	0.042355771139712
6_32555355_33555355	ENSG00000196126.6	HLA-DRB1	Brain_Frontal_Cortex_BA9	COVID19_HGI_C2_ALL_eur_leave_ukbb_23andme_20210107	6_32611229_G_T	1.81677e-11	0.4193	8884	0.000762250297246913	0.933283328011628	5.27397295342819e-05	0.0645720926526554	0.00132958930893506	0.0261130172179629
6_32555355_33555355	ENSG00000196126.6	HLA-DRB1	Ovary	COVID19_HGI_B2_ALL_eur_leave_23andme_20210107	6_32626697_G_A	0.624673	0.0001956	8325	0.498985300953393	0.432966526852817	0.0346363881971989	0.0300504231330164	0.00336136086357435	0.0480217275619935
6_32555355_33555355	ENSG00000196126.6	HLA-DRB1	Skin_Sun_Exposed_Lower_leg	COVID19_HGI_B1_ALL_leave_23andme_20210107	6_32591383_T_G	1.38414e-31	0.7553	8145	2.71175187965114e-21	0.870631119690246	3.79776684472662e-22	0.121923104919838	0.00744577538991424	0.828129623944285
6_32555355_33555355	ENSG00000196126.6	HLA-DRB1	Artery_Aorta	COVID19_HGI_A2_ALL_leave_UKBB_23andme_20210107	6_32626249_T_C	1.63437e-11	0.004927	8582	4.91883708023151e-06	0.210670453083433	1.83843976843565e-05	0.787389356020103	0.0019168876616996	0.382970570602316
6_32555355_33555355	ENSG00000196126.6	HLA-DRB1	Muscle_Skeletal	COVID19_HGI_C2_ALL_leave_23andme_20210107	6_32559541_T_A	1.31286e-28	0.3569	8681	2.52407524768777e-20	0.774544098767639	7.32169659147816e-21	0.224674647622433	0.000781253609925675	0.0338567346653639
6_32555355_33555355	ENSG00000196126.6	HLA-DRB1	Testis	COVID19_HGI_A2_ALL_eur_leave_23andme_20210107	6_32589978_A_T	1.85647e-27	0.2722	9102	2.70741411191009e-15	0.228677156955483	9.1267875503714e-15	0.770878239959574	0.000444603084931967	0.0421871804170299
6_32555355_33555355	ENSG00000196126.6	HLA-DRB1	Skin_Sun_Exposed_Lower_leg	COVID19_HGI_C2_ALL_eur_leave_ukbb_23andme_20210107	6_32591383_T_G	1.38414e-31	0.6468	8889	2.63501463627959e-21	0.934304593453147	1.82372596526428e-22	0.0646633353705151	0.00103207117633731	0.764822746215883
6_32555355_33555355	ENSG00000196126.6	HLA-DRB1	Brain_Cerebellum	COVID19_HGI_B1_ALL_eur_leave_23andme_20210107	6_32587832_A_G	1.40452e-13	0.2456	8059	2.08627157115796e-05	0.852501123771401	3.32643948006056e-06	0.135914818754345	0.0115598683190621	0.0444799578678822
6_32555355_33555355	ENSG00000196126.6	HLA-DRB1	Whole_Blood	COVID19_HGI_C2_ALL_leave_UKBB_23andme_20210107	6_32591128_G_A	2.86714e-19	0.6077	8491	8.24697520733677e-12	0.931001942848093	6.02625168069474e-13	0.0680294532388481	0.000968603904207981	0.0360049194091937
6_32555355_33555355	ENSG00000196126.6	HLA-DRB1	Brain_Cerebellar_Hemisphere	COVID19_HGI_A2_ALL_leave_23andme_20210107	6_33055355_A_G	0.595631	2.608e-08	8534	0.00178609692091132	0.0784759014576224	0.0203593913543983	0.894527562596331	0.00485104767073703	0.341433100837239
6_32555355_33555355	ENSG00000196126.6	HLA-DRB1	Stomach	COVID19_HGI_A2_ALL_leave_23andme_20210107	6_33055355_A_G	0.834981	2.608e-08	8540	0.000111256266758898	0.0805218587388315	0.0012682035023899	0.91786359628737	0.000235085204649435	0.362751042823093
6_32555355_33555355	ENSG00000196126.6	HLA-DRB1	Muscle_Skeletal	COVID19_HGI_B2_ALL_leave_23andme_20210107	6_32580331_C_T	1.29899e-27	0.3204	8342	3.93408692687241e-20	0.925032775239498	3.15018938097493e-21	0.0740703801703768	0.000896844590122735	0.0378986140667669
6_32555355_33555355	ENSG00000196126.6	HLA-DRB1	Muscle_Skeletal	COVID19_HGI_A2_ALL_leave_23andme_20210107	6_32573574_C_T	1.02475e-28	0.03338	8540	2.6789975827804e-21	0.080608435821501	3.05377325372503e-20	0.918850176950613	0.000541387227884703	0.0547453548786011
6_32555355_33555355	ENSG00000196126.6	HLA-DRB1	Liver	COVID19_HGI_B1_ALL_leave_23andme_20210107	6_32592985_A_G	2.2822e-07	0.4237	8145	0.164594112433565	0.705644120659773	0.0230511525677568	0.0988164808296865	0.00789413350921902	0.013081652620131
6_32555355_33555355	ENSG00000196126.6	HLA-DRB1	Brain_Nucleus_accumbens_basal_ganglia	COVID19_HGI_A2_ALL_leave_UKBB_23andme_20210107	6_33055355_A_G	0.229231	1.196e-07	8582	0.0087979129079001	0.201249554099393	0.0328826360891701	0.752175300847319	0.00489459605621732	0.641480129751217
6_32555355_33555355	ENSG00000196126.6	HLA-DRB1	Brain_Anterior_cingulate_cortex_BA24	COVID19_HGI_B1_ALL_leave_23andme_20210107	6_32576145_C_A	4.36933e-12	0.2494	8119	0.00174589312791673	0.86842255387649	0.000241369333424628	0.120049682832157	0.00954050083001197	0.104656433724116
6_32555355_33555355	ENSG00000196126.6	HLA-DRB1	Prostate	COVID19_HGI_C2_ALL_leave_UKBB_23andme_20210107	6_32611590_G_A	4.68483e-06	0.05801	8488	0.0700784924001597	0.860434452465691	0.00511800245042666	0.0628380862302899	0.00153096645343221	0.00923863315140544
6_32555355_33555355	ENSG00000196126.6	HLA-DRB1	Muscle_Skeletal	COVID19_HGI_B1_ALL_leave_UKBB_23andme_20210107	6_32573574_C_T	1.02475e-28	0.6819	7381	4.54187042178016e-20	0.830078691536128	8.77072123139439e-21	0.160285311403275	0.00963599706059298	0.0414875224465192
6_32555355_33555355	ENSG00000196126.6	HLA-DRB1	Brain_Hypothalamus	COVID19_HGI_B2_ALL_eur_leave_ukbb_23andme_20210107	6_33055355_A_G	0.541525	1.71e-05	8335	0.166665631960217	0.697511842287313	0.0255492881907614	0.106922899936465	0.00335033762524405	0.0809982477631739
6_32555355_33555355	ENSG00000196126.6	HLA-DRB1	Brain_Anterior_cingulate_cortex_BA24	COVID19_HGI_C2_ALL_leave_23andme_20210107	6_32576009_T_G	2.71683e-12	0.4968	8650	0.00120293257873768	0.772773425257417	0.000348737798065104	0.224030281597319	0.00164462276846178	0.0386025537651666
6_32555355_33555355	ENSG00000196126.6	HLA-DRB1	Brain_Spinal_cord_cervical_c-1	COVID19_HGI_A2_ALL_leave_UKBB_23andme_20210107	6_33055355_A_G	0.723793	1.196e-07	8573	0.0837508834749859	0.121299491028386	0.313014761974249	0.453322202715225	0.028612660807153	0.877465043890307
6_32555355_33555355	ENSG00000196126.6	HLA-DRB1	Esophagus_Muscularis	COVID19_HGI_A2_ALL_eur_leave_ukbb_23andme_20210107	6_32560741_T_C	2.03808e-12	0.777	9127	2.15707743301492e-05	0.407158154029208	3.13698760747769e-05	0.592119977240809	0.000668928079578936	0.987061431612445
6_32555355_33555355	ENSG00000196126.6	HLA-DRB1	Heart_Left_Ventricle	COVID19_HGI_B1_ALL_leave_UKBB_23andme_20210107	6_32591291_T_A	1.24532e-17	0.2422	7381	1.36319800255693e-09	0.829416755521616	2.63244622882356e-10	0.160156695624357	0.010426547227585	0.195094249567243
6_32555355_33555355	ENSG00000196126.6	HLA-DRB1	Pancreas	COVID19_HGI_B2_ALL_leave_23andme_20210107	6_32590879_C_A	3.60866e-15	0.07238	8342	3.12912942045909e-07	0.923848258027921	2.50562594453475e-08	0.0739742505709406	0.00217715343193734	0.0968621761436195
6_32555355_33555355	ENSG00000196126.6	HLA-DRB1	Pituitary	COVID19_HGI_B2_ALL_leave_23andme_20210107	6_32575513_C_G	4.22533e-09	0.7185	8341	0.0042928684407697	0.920702600015571	0.000343720507709173	0.0737176833554936	0.000943127680455946	0.0146405646784686
6_32555355_33555355	ENSG00000196126.6	HLA-DRB1	Brain_Cortex	COVID19_HGI_B2_ALL_leave_UKBB_23andme_20210107	6_32626249_T_C	2.12048e-13	0.3196	7823	7.06906013894949e-05	0.753223365604752	2.30442826175495e-05	0.245540581333323	0.00114231817791708	0.177486315070831
6_32555355_33555355	ENSG00000196126.6	HLA-DRB1	Brain_Hypothalamus	COVID19_HGI_B1_ALL_eur_leave_ukbb_23andme_20210107	6_32590097_A_T	9.01963e-06	0.005017	8057	0.152759091174693	0.604169722771514	0.0453225027315914	0.179234214125153	0.0185144691970484	0.0801533252526408
6_32555355_33555355	ENSG00000196126.6	HLA-DRB1	Skin_Sun_Exposed_Lower_leg	COVID19_HGI_A2_ALL_eur_leave_ukbb_23andme_20210107	6_32591383_T_G	1.38414e-31	0.3665	9127	1.14351939369322e-21	0.407042230364398	1.66299369323625e-21	0.591951054360487	0.00100671527511196	0.813182277798301
6_32555355_33555355	ENSG00000196126.6	HLA-DRB1	Vagina	COVID19_HGI_A2_ALL_leave_23andme_20210107	6_33055355_A_G	0.911008	2.608e-08	8524	0.03447971350417	0.043624251885367	0.393026048657175	0.497230826262404	0.0316391596908842	0.968924959193517
6_32555355_33555355	ENSG00000196126.6	HLA-DRB1	Thyroid	COVID19_HGI_B1_ALL_leave_23andme_20210107	6_32589771_A_G	3.93309e-27	0.03497	8145	2.22471021993445e-18	0.865361117640636	3.11567248308811e-19	0.121179035157687	0.0134598472016757	0.126046356828132
6_32555355_33555355	ENSG00000196126.6	HLA-DRB1	Adipose_Visceral_Omentum	COVID19_HGI_C2_ALL_eur_leave_23andme_20210107	6_32580136_C_T	1.05863e-15	0.4389	8887	7.03863446681545e-09	0.858593805467135	1.15278574794482e-09	0.140619486576627	0.000786699764818249	0.054883404171423
6_32555355_33555355	ENSG00000196126.6	HLA-DRB1	Esophagus_Mucosa	COVID19_HGI_B2_ALL_leave_UKBB_23andme_20210107	6_32591383_T_G	1.66011e-21	0.2768	7823	5.40067833887322e-13	0.753266538373347	1.76055593701551e-13	0.245554618609829	0.00117884301610763	0.425019108484752
6_32555355_33555355	ENSG00000196126.6	HLA-DRB1	Brain_Hippocampus	COVID19_HGI_B2_ALL_eur_leave_23andme_20210107	6_32560934_G_C	1.48024e-07	0.0831	8326	0.10281978056319	0.829943018227779	0.00714529182193189	0.0576731084987239	0.0024188008883754	0.0197234451549673
6_32555355_33555355	ENSG00000196126.6	HLA-DRB1	Nerve_Tibial	COVID19_HGI_B1_ALL_eur_leave_ukbb_23andme_20210107	6_32584918_A_G	9.71031e-14	0.4355	8062	2.93593412114553e-07	0.760361733378542	8.71806868522209e-08	0.225770688711844	0.0138671971355148	0.0853303040189907
6_32555355_33555355	ENSG00000196126.6	HLA-DRB1	Stomach	COVID19_HGI_B2_ALL_eur_leave_ukbb_23andme_20210107	6_32587846_C_T	3.32351e-10	0.5997	8336	0.00145996893946071	0.864585142069305	0.000223812936708704	0.132539532063952	0.00119154399057379	0.192207220042653
6_32555355_33555355	ENSG00000196126.6	HLA-DRB1	Adrenal_Gland	COVID19_HGI_B1_ALL_leave_23andme_20210107	6_33050353_C_T	0.248573	0.0007033	8141	0.473230550760859	0.397849747678473	0.0662374759124767	0.0556795184530896	0.00700270719510205	0.0250187636459289
6_32555355_33555355	ENSG00000196126.6	HLA-DRB1	Cells_EBV-transformed_lymphocytes	COVID19_HGI_C2_ALL_leave_UKBB_23andme_20210107	6_32587333_C_T	1.35419e-15	0.008864	8487	6.11231729698344e-05	0.923796362478003	4.46552866932011e-06	0.0674819360935228	0.00865611272683498	0.6310214136824
6_32555355_33555355	ENSG00000196126.6	HLA-DRB1	Brain_Cerebellum	COVID19_HGI_C2_ALL_leave_UKBB_23andme_20210107	6_32587832_A_G	1.40452e-13	0.7525	8491	1.85241842888385e-05	0.930910721536876	1.3536041263323e-06	0.0680227094035405	0.00104669127116867	0.0258416960746202
6_32555355_33555355	ENSG00000196126.6	HLA-DRB1	Cells_Transformed_fibroblasts	COVID19_HGI_A2_ALL_leave_23andme_20210107	6_32577282_A_C	9.65902e-10	0.0124	8540	4.94270849347316e-05	0.0805503291574848	0.000563416372427728	0.918187714852249	0.00064911253290363	0.145392798705355
6_32555355_33555355	ENSG00000196126.6	HLA-DRB1	Pancreas	COVID19_HGI_B2_ALL_eur_leave_23andme_20210107	6_32590879_C_A	3.60866e-15	0.07196	8330	2.9708154840064e-07	0.932994188817679	2.06509540723021e-08	0.0648528349593036	0.00215265849051615	0.0968989207612902
6_32555355_33555355	ENSG00000196126.6	HLA-DRB1	Brain_Caudate_basal_ganglia	COVID19_HGI_C2_ALL_eur_leave_23andme_20210107	6_32588446_C_T	2.97898e-11	0.06898	8880	0.000139703548264878	0.858204094360188	2.28733897173162e-05	0.140510961621498	0.00112236708033061	0.0273992718055363
6_32555355_33555355	ENSG00000196126.6	HLA-DRB1	Heart_Left_Ventricle	COVID19_HGI_A2_ALL_eur_leave_ukbb_23andme_20210107	6_32589300_C_T	4.95542e-18	0.3988	9127	2.7612526232722e-10	0.407111999107567	4.01562555323449e-10	0.592052688827016	0.000835311387728074	0.130708008171699
6_32555355_33555355	ENSG00000196126.6	HLA-DRB1	Testis	COVID19_HGI_B2_ALL_eur_leave_23andme_20210107	6_32577586_G_A	3.88839e-29	0.4476	8330	1.14895814979435e-14	0.933899506423464	7.98672354783957e-16	0.0649167349715333	0.00118375860498847	0.0466217122781113
6_32555355_33555355	ENSG00000196126.6	HLA-DRB1	Brain_Caudate_basal_ganglia	COVID19_HGI_C2_ALL_leave_UKBB_23andme_20210107	6_32575619_C_G	3.62185e-13	0.003579	8486	0.000162473548507549	0.930170742653649	1.18686860774824e-05	0.0679472270426933	0.00170768806907281	0.175339202549968
6_32555355_33555355	ENSG00000196126.6	HLA-DRB1	Prostate	COVID19_HGI_B1_ALL_leave_23andme_20210107	6_32580234_G_T	4.81517e-07	0.3249	8141	0.0801166436222465	0.78998563606959	0.0112024569101145	0.110452950862332	0.0082423125357162	0.0137988797830733
6_32555355_33555355	ENSG00000196126.6	HLA-DRB1	Lung	COVID19_HGI_A2_ALL_leave_23andme_20210107	6_32560934_G_C	1.93344e-39	0.03376	8540	3.99474098965162e-29	0.0806257977666843	4.55358126045653e-28	0.919048300206144	0.000325902027178181	0.0796698214756102
6_32555355_33555355	ENSG00000196126.6	HLA-DRB1	Ovary	COVID19_HGI_B1_ALL_eur_leave_23andme_20210107	6_33050353_C_T	0.506759	0.0008479	8050	0.46553497964512	0.390853193534011	0.0740146082783712	0.0621336155395845	0.0074636030029134	0.0185341464831324
6_32555355_33555355	ENSG00000196126.6	HLA-DRB1	Adrenal_Gland	COVID19_HGI_A2_ALL_eur_leave_ukbb_23andme_20210107	6_33055355_A_G	0.431147	4.588e-07	9121	0.202902987018809	0.19350241292825	0.295035246686042	0.281338928844332	0.027220424522568	0.60814496239599
6_32555355_33555355	ENSG00000196126.6	HLA-DRB1	Brain_Cerebellar_Hemisphere	COVID19_HGI_C2_ALL_leave_UKBB_23andme_20210107	6_32588535_A_T	1.18202e-08	0.04994	8484	0.0220254592728489	0.908344114690938	0.00160867272012579	0.0663410174884676	0.00168073582761963	0.0571238352594892
6_32555355_33555355	ENSG00000196126.6	HLA-DRB1	Heart_Atrial_Appendage	COVID19_HGI_B1_ALL_eur_leave_ukbb_23andme_20210107	6_32580234_G_T	2.43387e-21	0.1251	8062	1.42090760426173e-12	0.761882454823463	4.21929429549829e-13	0.226224231106358	0.0118933140683375	0.0410630658801781
6_32555355_33555355	ENSG00000196126.6	HLA-DRB1	Brain_Cerebellar_Hemisphere	COVID19_HGI_A2_ALL_eur_leave_ukbb_23andme_20210107	6_33055355_A_G	0.595631	4.588e-07	9117	0.00892454064398794	0.397100626179821	0.0129773396258956	0.577427795922616	0.00356969762767953	0.200723496639875
6_32555355_33555355	ENSG00000196126.6	HLA-DRB1	Thyroid	COVID19_HGI_A2_ALL_eur_leave_ukbb_23andme_20210107	6_32592027_AATCT_A	2.23617e-27	0.695	9127	6.61881125066506e-19	0.407032371913567	9.62558346389535e-19	0.59193669322484	0.0010309348615917	0.0704461091982613
6_32555355_33555355	ENSG00000196126.6	HLA-DRB1	Brain_Substantia_nigra	COVID19_HGI_A2_ALL_leave_23andme_20210107	6_33055355_A_G	0.453674	2.608e-08	8535	0.00685183080277667	0.073188920320939	0.0781034210829607	0.834266523260689	0.00758930453263454	0.920652617116235
6_32555355_33555355	ENSG00000196126.6	HLA-DRB1	Minor_Salivary_Gland	COVID19_HGI_B2_ALL_leave_23andme_20210107	6_33055355_A_G	0.0630007	1.678e-05	8254	0.317014286835021	0.606554940122539	0.0251656138141096	0.0481471642290569	0.00311799499927363	0.223339420199933
6_32555355_33555355	ENSG00000196126.6	HLA-DRB1	Brain_Spinal_cord_cervical_c-1	COVID19_HGI_A2_ALL_eur_leave_23andme_20210107	6_33055355_A_G	0.723793	9.55e-08	9081	0.0886531379812032	0.134089053130002	0.298837668983979	0.451969507843031	0.0264506320617857	0.946608504243667
6_32555355_33555355	ENSG00000196126.6	HLA-DRB1	Brain_Spinal_cord_cervical_c-1	COVID19_HGI_B2_ALL_eur_leave_23andme_20210107	6_32626697_G_A	0.211416	0.0001956	8316	0.406293731259549	0.525838306974313	0.0282036997483577	0.0364989625579206	0.00316529945986019	0.0442915652775959
6_32555355_33555355	ENSG00000196126.6	HLA-DRB1	Brain_Substantia_nigra	COVID19_HGI_A2_ALL_eur_leave_23andme_20210107	6_33055355_A_G	0.453674	9.55e-08	9090	0.018866493023031	0.208465824075611	0.0635979565166126	0.702720989013	0.00634873737174606	0.876773927684744
6_32555355_33555355	ENSG00000196126.6	HLA-DRB1	Adipose_Subcutaneous	COVID19_HGI_C2_ALL_eur_leave_ukbb_23andme_20210107	6_32581502_C_T	2.24915e-24	0.9982	8889	4.64681526057843e-16	0.934328364405041	3.2161178650865e-17	0.0646650060288767	0.00100662956608315	0.0190431815025372
6_32555355_33555355	ENSG00000196126.6	HLA-DRB1	Brain_Cortex	COVID19_HGI_A2_ALL_eur_leave_23andme_20210107	6_32626249_T_C	2.12048e-13	0.01734	9092	1.38611008273032e-05	0.22848203827103	4.67239432556269e-05	0.770181549051408	0.00127582763347937	0.371330022181318
6_32555355_33555355	ENSG00000196126.6	HLA-DRB1	Pancreas	COVID19_HGI_C2_ALL_leave_23andme_20210107	6_32590879_C_A	3.60866e-15	0.1577	8681	2.2225659195382e-07	0.774196850027517	6.44709516181246e-08	0.22457347150802	0.00122939173691985	0.0583142858408573
6_32555355_33555355	ENSG00000196126.6	HLA-DRB1	Artery_Coronary	COVID19_HGI_B2_ALL_leave_UKBB_23andme_20210107	6_33055355_A_G	0.015224	1.358e-06	7822	0.0344405627441143	0.716569669229807	0.011227044664452	0.233585492642183	0.0041772307194439	0.432325858166109
6_32555355_33555355	ENSG00000196126.6	HLA-DRB1	Colon_Transverse	COVID19_HGI_C2_ALL_eur_leave_23andme_20210107	6_32583274_G_T	0.000238208	0.0006488	8887	0.142435720663414	0.712315305692548	0.0233280858031719	0.116657554762781	0.00526333307808543	0.0395004733833253
6_32555355_33555355	ENSG00000196126.6	HLA-DRB1	Artery_Coronary	COVID19_HGI_C2_ALL_leave_23andme_20210107	6_32649897_G_A	5.03133e-07	0.0003638	8677	0.0232552734534172	0.740916030433812	0.00674474634587811	0.214874284287561	0.0142096654793311	0.191853974342955
6_32555355_33555355	ENSG00000196126.6	HLA-DRB1	Brain_Cortex	COVID19_HGI_C2_ALL_eur_leave_23andme_20210107	6_32626249_T_C	2.12048e-13	0.106	8878	5.3475531429714e-05	0.857574629185671	8.75427617542452e-06	0.140388311048662	0.00197482995806267	0.134701142611345
6_32555355_33555355	ENSG00000196126.6	HLA-DRB1	Pancreas	COVID19_HGI_B2_ALL_leave_UKBB_23andme_20210107	6_32590879_C_A	3.60866e-15	0.3255	7823	2.99068000873751e-07	0.753348794190447	9.74925576885025e-08	0.2455815425895	0.0010692666594944	0.0727578617855228
6_32555355_33555355	ENSG00000196126.6	HLA-DRB1	Skin_Not_Sun_Exposed_Suprapubic	COVID19_HGI_C2_ALL_leave_UKBB_23andme_20210107	6_32626249_T_C	9.52001e-26	0.1504	8491	4.89389284496938e-16	0.929801875628364	3.57607840943911e-17	0.0679404725595475	0.00225765181208901	0.577014357827156
6_32555355_33555355	ENSG00000196126.6	HLA-DRB1	Brain_Anterior_cingulate_cortex_BA24	COVID19_HGI_A2_ALL_eur_leave_ukbb_23andme_20210107	6_33055355_A_G	0.255002	4.588e-07	9090	0.00057280441072927	0.406563403881094	0.000832558417181709	0.590929725278574	0.00110150801242107	0.051376091751609
6_32555355_33555355	ENSG00000196126.6	HLA-DRB1	Pituitary	COVID19_HGI_C2_ALL_leave_23andme_20210107	6_32566686_T_A	3.46524e-09	0.3233	8680	0.00274387092628526	0.771684855350977	0.000795913492057953	0.223841369270056	0.000933990960623904	0.0141233558116272
6_32555355_33555355	ENSG00000196126.6	HLA-DRB1	Brain_Anterior_cingulate_cortex_BA24	COVID19_HGI_B2_ALL_leave_23andme_20210107	6_32576009_T_G	2.71683e-12	0.439	8314	0.00160856825752452	0.92323696991965	0.000128530386939775	0.0737686959049678	0.00125723553091712	0.0811690988760581
6_32555355_33555355	ENSG00000196126.6	HLA-DRB1	Skin_Sun_Exposed_Lower_leg	COVID19_HGI_A2_ALL_leave_23andme_20210107	6_32591383_T_G	1.38414e-31	0.02245	8540	2.27027410759071e-22	0.0805628333863598	2.58787181927565e-21	0.918329791543615	0.00110737507002656	0.933770286212716
6_32555355_33555355	ENSG00000196126.6	HLA-DRB1	Brain_Hypothalamus	COVID19_HGI_B2_ALL_leave_UKBB_23andme_20210107	6_33055355_A_G	0.541525	1.358e-06	7823	0.160027197572099	0.590242444060365	0.0521669344277768	0.192406754198816	0.00515666974094316	0.520712532868319
6_32555355_33555355	ENSG00000196126.6	HLA-DRB1	Breast_Mammary_Tissue	COVID19_HGI_B2_ALL_eur_leave_23andme_20210107	6_32626249_T_C	6.10861e-14	0.09283	8330	1.56726575890917e-06	0.932793595007207	1.08944945859368e-07	0.0648386777402524	0.00236605104183638	0.25951760891004
6_32555355_33555355	ENSG00000196126.6	HLA-DRB1	Esophagus_Mucosa	COVID19_HGI_C2_ALL_eur_leave_23andme_20210107	6_32591383_T_G	1.66011e-21	0.2902	8887	3.50886020039153e-13	0.858381232725133	5.74680223786685e-14	0.14058442382377	0.00103434345068749	0.237164898824412
6_32555355_33555355	ENSG00000196126.6	HLA-DRB1	Pituitary	COVID19_HGI_B2_ALL_leave_UKBB_23andme_20210107	6_33055355_A_G	0.165499	1.358e-06	7823	0.00370016699868956	0.749710676313266	0.00120620977009546	0.244395642045696	0.000987304872253357	0.0833628216120362
6_32555355_33555355	ENSG00000196126.6	HLA-DRB1	Brain_Hypothalamus	COVID19_HGI_B2_ALL_leave_23andme_20210107	6_33055355_A_G	0.541525	1.678e-05	8339	0.181811898966047	0.742006565500749	0.0145537452994606	0.0593941789791122	0.00223361125463145	0.106737238366705
6_32555355_33555355	ENSG00000196126.6	HLA-DRB1	Artery_Coronary	COVID19_HGI_C2_ALL_eur_leave_ukbb_23andme_20210107	6_32649897_G_A	5.03133e-07	0.005286	8884	0.0235928485275248	0.909307168010727	0.00163238401436736	0.0629122081005922	0.00255539134678879	0.114238822892569
6_32555355_33555355	ENSG00000196126.6	HLA-DRB1	Thyroid	COVID19_HGI_B1_ALL_eur_leave_23andme_20210107	6_32589771_A_G	3.93309e-27	0.01225	8059	1.96068406394126e-18	0.840733404488893	3.12619745597156e-19	0.134024842020853	0.0252417534902525	0.162503648130741
6_32555355_33555355	ENSG00000196126.6	HLA-DRB1	Pancreas	COVID19_HGI_C2_ALL_eur_leave_23andme_20210107	6_32590879_C_A	3.60866e-15	0.2568	8887	2.01504512125498e-07	0.858391308352692	3.30023573208721e-08	0.140586085979758	0.00102237116067952	0.046043894232758
6_32555355_33555355	ENSG00000196126.6	HLA-DRB1	Artery_Tibial	COVID19_HGI_B1_ALL_leave_23andme_20210107	6_32584952_A_G	2.74972e-24	0.2392	8145	6.40989063468841e-15	0.868465556153452	8.97695335381312e-16	0.121617349754929	0.00991709409161247	0.694923930906135
6_32555355_33555355	ENSG00000196126.6	HLA-DRB1	Brain_Cerebellar_Hemisphere	COVID19_HGI_B1_ALL_leave_23andme_20210107	6_32590097_A_T	7.02393e-09	0.05539	8136	0.0228705033866689	0.839567448183551	0.00319599319411054	0.117306630615164	0.0170594246205059	0.0603705021371945
6_32555355_33555355	ENSG00000196126.6	HLA-DRB1	Brain_Cerebellum	COVID19_HGI_B2_ALL_leave_23andme_20210107	6_32587832_A_G	1.40452e-13	0.8245	8342	2.22264243492824e-05	0.92499224079293	1.77976357064931e-06	0.0740671146124088	0.000916638406740343	0.0323425790869766
6_32555355_33555355	ENSG00000196126.6	HLA-DRB1	Esophagus_Muscularis	COVID19_HGI_B1_ALL_leave_23andme_20210107	6_32573471_A_G	2.36158e-08	0.6533	8145	0.0217360502207246	0.848621572856023	0.00304410043865076	0.118840389589155	0.00775788689544676	0.232797321103009
6_32555355_33555355	ENSG00000196126.6	HLA-DRB1	Stomach	COVID19_HGI_C2_ALL_eur_leave_23andme_20210107	6_32587846_C_T	3.32351e-10	0.8785	8887	0.00123310317298767	0.857186071552021	0.000201957321447447	0.140388724833663	0.000990143119880716	0.126632882270359
6_32555355_33555355	ENSG00000196126.6	HLA-DRB1	Adipose_Subcutaneous	COVID19_HGI_B1_ALL_leave_23andme_20210107	6_32580234_G_T	3.11693e-24	0.3249	8145	6.20136337570295e-16	0.870261148045944	8.68491413136825e-17	0.121870868751657	0.00786798320240024	0.0353535530521013
6_32555355_33555355	ENSG00000196126.6	HLA-DRB1	Brain_Hypothalamus	COVID19_HGI_B1_ALL_leave_UKBB_23andme_20210107	6_32588821_A_G	4.85326e-06	0.1358	7381	0.204939375130972	0.624602649618836	0.0395754603651903	0.120605575373817	0.0102769395111853	0.0119359675125532
6_32555355_33555355	ENSG00000196126.6	HLA-DRB1	Heart_Atrial_Appendage	COVID19_HGI_A2_ALL_leave_UKBB_23andme_20210107	6_32573780_A_G	1.01044e-21	0.06241	8582	2.82420894462993e-13	0.210825624032427	1.05556210817516e-12	0.787970027681694	0.00120434828454191	0.0249492756081182
6_32555355_33555355	ENSG00000196126.6	HLA-DRB1	Cells_Transformed_fibroblasts	COVID19_HGI_B2_ALL_eur_leave_23andme_20210107	6_32577385_T_C	1.51365e-11	0.6755	8330	0.000664387124302181	0.93327157580906	4.61833730975788e-05	0.0648731248202631	0.00114472887327702	0.231312096454598
6_32555355_33555355	ENSG00000196126.6	HLA-DRB1	Brain_Anterior_cingulate_cortex_BA24	COVID19_HGI_B1_ALL_eur_leave_23andme_20210107	6_32576145_C_A	4.36933e-12	0.08432	8041	0.00160333320046311	0.846010938931033	0.000252341059171634	0.133130673435652	0.0190027133736804	0.121743088294772
6_32555355_33555355	ENSG00000196126.6	HLA-DRB1	Whole_Blood	COVID19_HGI_A2_ALL_eur_leave_ukbb_23andme_20210107	6_32560829_G_C	4.09264e-20	0.6089	9127	2.19324448427996e-12	0.40706010197373	3.18958451006495e-12	0.591977088532611	0.000962809488277702	0.0724331793093222
6_32555355_33555355	ENSG00000196126.6	HLA-DRB1	Artery_Coronary	COVID19_HGI_B1_ALL_leave_23andme_20210107	6_32589771_A_G	5.34727e-07	0.03497	8141	0.0370151339867224	0.831712247368331	0.00517657625290005	0.116305386550255	0.00979065584179225	0.0379336820363578
6_32555355_33555355	ENSG00000196126.6	HLA-DRB1	Muscle_Skeletal	COVID19_HGI_B1_ALL_eur_leave_ukbb_23andme_20210107	6_32580234_G_T	2.33491e-28	0.1251	8062	3.3804999379102e-20	0.761813985837093	1.0038178458034e-20	0.226203810789256	0.0119822033736517	0.0644187246908303
6_32555355_33555355	ENSG00000196126.6	HLA-DRB1	Spleen	COVID19_HGI_B1_ALL_leave_UKBB_23andme_20210107	6_32589791_T_C	2.30388e-11	0.08648	7377	0.00107015797968622	0.826019553463531	0.000206565215493574	0.159427582407006	0.0132761409342833	0.205446588905424
6_32555355_33555355	ENSG00000196126.6	HLA-DRB1	Thyroid	COVID19_HGI_C2_ALL_eur_leave_23andme_20210107	6_32592027_AATCT_A	2.23617e-27	0.6822	8887	1.42907961728372e-18	0.858414896703314	2.34054293236863e-19	0.140589976518156	0.00099512677853328	0.0534175415882779
6_32555355_33555355	ENSG00000196126.6	HLA-DRB1	Pituitary	COVID19_HGI_B1_ALL_leave_UKBB_23andme_20210107	6_32575513_C_G	4.22533e-09	0.4398	7381	0.00501822040138322	0.824543807954517	0.000969059178948955	0.159215863309465	0.0102530491556858	0.0225657001884423
6_32555355_33555355	ENSG00000196126.6	HLA-DRB1	Esophagus_Gastroesophageal_Junction	COVID19_HGI_C2_ALL_leave_UKBB_23andme_20210107	6_32573471_A_G	1.80185e-08	0.6953	8491	0.0135292716959534	0.917356239085553	0.000988614543472654	0.0670322056753108	0.00109366899971047	0.051621874977896
6_32555355_33555355	ENSG00000196126.6	HLA-DRB1	Ovary	COVID19_HGI_C2_ALL_eur_leave_ukbb_23andme_20210107	6_32660689_A_G	0.177824	5.488e-05	8881	0.484585625700645	0.447925204092413	0.0334657108147601	0.0309308322599822	0.00309262713219997	0.0498045418127506
6_32555355_33555355	ENSG00000196126.6	HLA-DRB1	Liver	COVID19_HGI_B2_ALL_leave_23andme_20210107	6_33055355_A_G	0.782881	1.678e-05	8342	0.165851356048946	0.758295053801083	0.0132804178036056	0.0607180290517671	0.00185514329459855	0.100266545167335
6_32555355_33555355	ENSG00000196126.6	HLA-DRB1	Brain_Frontal_Cortex_BA9	COVID19_HGI_C2_ALL_leave_UKBB_23andme_20210107	6_32612396_T_C	9.49276e-11	0.0513	8488	0.00202296505150178	0.927958257234081	0.000147790239192524	0.0677910698926391	0.00207991758258537	0.0734935621660487
6_32555355_33555355	ENSG00000196126.6	HLA-DRB1	Brain_Putamen_basal_ganglia	COVID19_HGI_A2_ALL_leave_UKBB_23andme_20210107	6_33055355_A_G	0.792837	1.196e-07	8582	0.000404659429776576	0.210390770280997	0.00151243469998957	0.786344597015846	0.00134753857339066	0.0847351746740442
6_32555355_33555355	ENSG00000196126.6	HLA-DRB1	Artery_Tibial	COVID19_HGI_B1_ALL_eur_leave_ukbb_23andme_20210107	6_32584952_A_G	2.74972e-24	0.6386	8062	5.61091048882664e-15	0.763424694933619	1.66612400039609e-15	0.226684191648533	0.00989111341784247	0.484818145903303
6_32555355_33555355	ENSG00000196126.6	HLA-DRB1	Brain_Hippocampus	COVID19_HGI_B1_ALL_eur_leave_23andme_20210107	6_32589771_A_G	4.83865e-07	0.01225	8054	0.100625276144083	0.746440197947724	0.0160160595711156	0.118789303071633	0.0181291632654453	0.0617095967138507
6_32555355_33555355	ENSG00000196126.6	HLA-DRB1	Stomach	COVID19_HGI_B1_ALL_leave_UKBB_23andme_20210107	6_32566712_T_C	3.76627e-09	0.2966	7381	0.00468309916854227	0.824632329077556	0.000904344542928644	0.159232662943265	0.0105475642677083	0.132692309710867
6_32555355_33555355	ENSG00000196126.6	HLA-DRB1	Esophagus_Mucosa	COVID19_HGI_C2_ALL_leave_UKBB_23andme_20210107	6_32591383_T_G	1.66011e-21	0.1499	8491	5.63927813895663e-13	0.930605427075196	4.12074833601532e-14	0.0680000530167174	0.00139451990748012	0.506875460568736
6_32555355_33555355	ENSG00000196126.6	HLA-DRB1	Brain_Anterior_cingulate_cortex_BA24	COVID19_HGI_B2_ALL_eur_leave_ukbb_23andme_20210107	6_32576009_T_G	2.71683e-12	0.5153	8316	0.00147933298012053	0.864716449212438	0.000226444837769569	0.13236288345069	0.00121488951898318	0.0868983823342016
6_32555355_33555355	ENSG00000196126.6	HLA-DRB1	Artery_Tibial	COVID19_HGI_B2_ALL_eur_leave_23andme_20210107	6_32584952_A_G	2.74972e-24	0.8529	8330	6.83071459926842e-15	0.93400315765723	4.74821725650436e-16	0.0649240510206521	0.00107279132210854	0.463584390096719
6_32555355_33555355	ENSG00000196126.6	HLA-DRB1	Esophagus_Mucosa	COVID19_HGI_B1_ALL_leave_23andme_20210107	6_32591383_T_G	1.66011e-21	0.7553	8145	6.13816387470512e-13	0.867935486346738	8.59640420120322e-14	0.121542509382707	0.0105220042698569	0.225948748387842
6_32555355_33555355	ENSG00000196126.6	HLA-DRB1	Testis	COVID19_HGI_B1_ALL_leave_23andme_20210107	6_32578285_A_C	3.88839e-29	0.4412	8145	1.08591148005822e-14	0.870054674182958	1.52080234413027e-15	0.121841716778531	0.00810360903849865	0.0466573794019509
6_32555355_33555355	ENSG00000196126.6	HLA-DRB1	Liver	COVID19_HGI_A2_ALL_eur_leave_23andme_20210107	6_33055355_A_G	0.782881	9.55e-08	9081	0.0347544234295491	0.191965333119347	0.117145665098961	0.647042546439225	0.0090920319129177	0.912252145507724
6_32555355_33555355	ENSG00000196126.6	HLA-DRB1	Esophagus_Muscularis	COVID19_HGI_C2_ALL_eur_leave_ukbb_23andme_20210107	6_32560741_T_C	2.03808e-12	0.4116	8889	4.94940166183809e-05	0.934077869223763	3.42554162657735e-06	0.0646474538221563	0.00122175739583567	0.995264772262027
6_32555355_33555355	ENSG00000196126.6	HLA-DRB1	Uterus	COVID19_HGI_B1_ALL_eur_leave_ukbb_23andme_20210107	6_32719414_C_A	0.21466	0.0009173	8045	0.332708502153699	0.428591333335181	0.0985720977237535	0.12696630079536	0.0131617659920068	0.0114098945796243
6_32555355_33555355	ENSG00000196126.6	HLA-DRB1	Brain_Frontal_Cortex_BA9	COVID19_HGI_B2_ALL_leave_23andme_20210107	6_32620286_T_C	6.77831e-11	0.2121	8338	0.00215965757039896	0.922625202262716	0.000172845553316412	0.0738399777732544	0.00120231684031446	0.056415829762053
6_32555355_33555355	ENSG00000196126.6	HLA-DRB1	Heart_Left_Ventricle	COVID19_HGI_B1_ALL_leave_23andme_20210107	6_32591291_T_A	1.24532e-17	0.6848	8145	9.91904147634898e-10	0.870826423780423	1.38914651937819e-10	0.121950679837746	0.00722289525101282	0.0871186935090967
6_32555355_33555355	ENSG00000196126.6	HLA-DRB1	Colon_Sigmoid	COVID19_HGI_B2_ALL_leave_UKBB_23andme_20210107	6_33055355_A_G	0.17056	1.358e-06	7823	0.0333022308263622	0.719313131296083	0.010856125197311	0.234485353500098	0.00204315918014602	0.361317258507288
6_32555355_33555355	ENSG00000196126.6	HLA-DRB1	Pituitary	COVID19_HGI_C2_ALL_leave_UKBB_23andme_20210107	6_32566686_T_A	3.46524e-09	0.3609	8491	0.00357332863018795	0.927363495886231	0.000261111221047296	0.0677635137270999	0.00103855053543403	0.0174634608556107
6_32555355_33555355	ENSG00000196126.6	HLA-DRB1	Spleen	COVID19_HGI_C2_ALL_eur_leave_23andme_20210107	6_32590624_T_C	2.08637e-11	0.09798	8880	0.000859299346215145	0.857070772746242	0.000140716332355077	0.140349808318371	0.001579403256817	0.153778680841142
6_32555355_33555355	ENSG00000196126.6	HLA-DRB1	Brain_Cortex	COVID19_HGI_A2_ALL_eur_leave_ukbb_23andme_20210107	6_32626249_T_C	2.12048e-13	0.05144	9117	2.46726899212932e-05	0.406810269114245	3.5875069113436e-05	0.591516643762868	0.00161253936385284	0.281451436883866
6_32555355_33555355	ENSG00000196126.6	HLA-DRB1	Esophagus_Muscularis	COVID19_HGI_A2_ALL_leave_23andme_20210107	6_32560741_T_C	2.03808e-12	0.6246	8540	4.27222047214542e-06	0.0806385138478527	4.86987845592379e-05	0.919193460899393	0.000115054247724241	0.890803068122926
6_32555355_33555355	ENSG00000196126.6	HLA-DRB1	Brain_Caudate_basal_ganglia	COVID19_HGI_B2_ALL_leave_UKBB_23andme_20210107	6_32587832_A_G	5.90292e-12	0.9033	7820	0.000157055270037776	0.753317955395425	5.11959348506425e-05	0.24556115577923	0.000912637620455629	0.0216001850074781
6_32555355_33555355	ENSG00000196126.6	HLA-DRB1	Adipose_Visceral_Omentum	COVID19_HGI_C2_ALL_eur_leave_ukbb_23andme_20210107	6_32579653_A_G	1.87535e-15	0.2906	8889	7.65914537959045e-09	0.93428559319288	5.30098850616437e-10	0.0646620000117561	0.00105239860611809	0.0459256488916223
6_32555355_33555355	ENSG00000196126.6	HLA-DRB1	Spleen	COVID19_HGI_C2_ALL_leave_UKBB_23andme_20210107	6_32590624_T_C	2.08637e-11	0.02997	8487	0.000950257370207588	0.926795125432212	6.94249187395519e-05	0.0677063100983754	0.00447888218046589	0.180598837932788
6_32555355_33555355	ENSG00000196126.6	HLA-DRB1	Vagina	COVID19_HGI_B1_ALL_leave_23andme_20210107	6_33050353_C_T	0.635649	0.0007033	8130	0.419496022393765	0.451725641902609	0.0585341613530485	0.0630240846162185	0.00722008973435956	0.019883890586155
6_32555355_33555355	ENSG00000196126.6	HLA-DRB1	Artery_Tibial	COVID19_HGI_A2_ALL_eur_leave_ukbb_23andme_20210107	6_32584952_A_G	2.74972e-24	0.8194	9127	2.92813864919792e-15	0.407063142901301	4.25832402440549e-15	0.59198151835369	0.000955338744999375	0.405597037327378
6_32555355_33555355	ENSG00000196126.6	HLA-DRB1	Brain_Putamen_basal_ganglia	COVID19_HGI_A2_ALL_eur_leave_23andme_20210107	6_33055355_A_G	0.792837	9.55e-08	9099	0.000434677965297945	0.228169356551076	0.00146529746338754	0.769157099773434	0.000773568246804792	0.149381883277891
6_32555355_33555355	ENSG00000196126.6	HLA-DRB1	Spleen	COVID19_HGI_B1_ALL_eur_leave_ukbb_23andme_20210107	6_32590624_T_C	2.08637e-11	0.1422	8055	0.000844257677683597	0.760303316467106	0.000250522719829181	0.225597327164323	0.0130045759710583	0.197294866605374
6_32555355_33555355	ENSG00000196126.6	HLA-DRB1	Cells_Transformed_fibroblasts	COVID19_HGI_A2_ALL_eur_leave_ukbb_23andme_20210107	6_32575619_C_G	4.43386e-11	0.05263	9127	0.000245985040185093	0.406465539347086	0.000357730330341925	0.591111573552603	0.00181917172978423	0.199253165475105
6_32555355_33555355	ENSG00000196126.6	HLA-DRB1	Stomach	COVID19_HGI_C2_ALL_eur_leave_ukbb_23andme_20210107	6_32587846_C_T	3.32351e-10	0.7073	8889	0.00134170849638469	0.932682782548951	9.28612915079391e-05	0.0645507880592084	0.00133185960394777	0.128892707153062
6_32555355_33555355	ENSG00000196126.6	HLA-DRB1	Ovary	COVID19_HGI_A2_ALL_leave_23andme_20210107	6_33055355_A_G	0.414813	2.608e-08	8540	0.0409358730762514	0.0364179272126021	0.466625558461304	0.415084829111199	0.0409358121386433	0.98703589599032
6_32555355_33555355	ENSG00000196126.6	HLA-DRB1	Brain_Putamen_basal_ganglia	COVID19_HGI_B2_ALL_leave_UKBB_23andme_20210107	6_32587536_A_G	1.62776e-11	0.4531	7823	0.00229952427320715	0.751119900033569	0.000749617151305996	0.244855043354885	0.000975915187032984	0.0563502867676603
6_32555355_33555355	ENSG00000196126.6	HLA-DRB1	Brain_Putamen_basal_ganglia	COVID19_HGI_A2_ALL_leave_23andme_20210107	6_33055355_A_G	0.792837	2.608e-08	8540	0.000155551308614852	0.0804335454048852	0.00177312002400899	0.916856371571601	0.000781411690889647	0.18290687779123
6_32555355_33555355	ENSG00000196126.6	HLA-DRB1	Brain_Frontal_Cortex_BA9	COVID19_HGI_B1_ALL_leave_UKBB_23andme_20210107	6_32615458_G_A	9.27444e-11	0.06022	7378	0.00573542452749428	0.820215652293295	0.00110711753828632	0.158312819920243	0.0146289857206816	0.244343091805753
6_32555355_33555355	ENSG00000196126.6	HLA-DRB1	Whole_Blood	COVID19_HGI_C2_ALL_leave_23andme_20210107	6_32591128_G_A	2.86714e-19	0.199	8681	5.9134781037291e-12	0.774234081122999	1.71534872090351e-12	0.224584319088339	0.00118159978103296	0.0369664836886937
6_32555355_33555355	ENSG00000196126.6	HLA-DRB1	Brain_Hypothalamus	COVID19_HGI_C2_ALL_leave_UKBB_23andme_20210107	6_32649897_G_A	0.000222057	0.00331	8489	0.167516831998512	0.762429985303326	0.0122387636736691	0.055700948105181	0.0021134709193113	0.0191183242427164
6_32555355_33555355	ENSG00000196126.6	HLA-DRB1	Lung	COVID19_HGI_B1_ALL_eur_leave_23andme_20210107	6_32561137_C_G	1.74053e-39	0.03197	8059	6.83698010728979e-28	0.83966374898493	1.09011697555051e-28	0.13385305018364	0.0264832008314307	0.136625464089004
6_32555355_33555355	ENSG00000196126.6	HLA-DRB1	Cells_EBV-transformed_lymphocytes	COVID19_HGI_A2_ALL_eur_leave_ukbb_23andme_20210107	6_32587333_C_T	1.35419e-15	0.08342	9110	1.59224457495372e-05	0.406737922271181	2.31498264770248e-05	0.591359065801752	0.00186393965484057	0.204262901191529
6_32555355_33555355	ENSG00000196126.6	HLA-DRB1	Liver	COVID19_HGI_B1_ALL_leave_UKBB_23andme_20210107	6_32592985_A_G	2.2822e-07	0.1617	7381	0.177612136431935	0.652305902347895	0.03429834828591	0.125955747895358	0.00982786503890109	0.0262313861643507
6_32555355_33555355	ENSG00000196126.6	HLA-DRB1	Brain_Nucleus_accumbens_basal_ganglia	COVID19_HGI_C2_ALL_eur_leave_23andme_20210107	6_32583813_G_A	4.63386e-06	0.0007426	8887	0.0366834046224256	0.820281372031573	0.00600799860174559	0.134342788316962	0.00268443642729389	0.098613077034193
6_32555355_33555355	ENSG00000196126.6	HLA-DRB1	Adipose_Subcutaneous	COVID19_HGI_B1_ALL_leave_UKBB_23andme_20210107	6_32581502_C_T	2.24915e-24	0.4155	7381	7.3761291661596e-16	0.83001310388713	1.42439054123845e-16	0.160272567563259	0.00971432854961183	0.0455110177260078
6_32555355_33555355	ENSG00000196126.6	HLA-DRB1	Brain_Frontal_Cortex_BA9	COVID19_HGI_B2_ALL_eur_leave_23andme_20210107	6_32615400_C_T	9.27444e-11	0.098	8325	0.0017549662798241	0.931773329300949	0.000121941102325079	0.0647412119793535	0.00160855133754792	0.0481245276892273
6_32555355_33555355	ENSG00000196126.6	HLA-DRB1	Brain_Substantia_nigra	COVID19_HGI_C2_ALL_leave_UKBB_23andme_20210107	6_33055355_A_G	0.453674	0.0001461	8485	0.10680897866045	0.823600519376636	0.00780146372653182	0.0601551962077733	0.00163384202860956	0.0115067372505206
6_32555355_33555355	ENSG00000196126.6	HLA-DRB1	Nerve_Tibial	COVID19_HGI_A2_ALL_eur_leave_ukbb_23andme_20210107	6_32584918_A_G	9.71031e-14	0.7259	9127	1.05150723481044e-07	0.407056547185689	1.5291825477786e-07	0.591971910412088	0.000971284333245116	0.0468140397559304
6_32555355_33555355	ENSG00000196126.6	HLA-DRB1	Colon_Sigmoid	COVID19_HGI_A2_ALL_eur_leave_23andme_20210107	6_33055355_A_G	0.17056	9.55e-08	9102	0.00129422128549034	0.227303220223166	0.00436286516491024	0.766246302450888	0.000793390875545935	0.601336950774333
6_32555355_33555355	ENSG00000196126.6	HLA-DRB1	Small_Intestine_Terminal_Ileum	COVID19_HGI_A2_ALL_leave_UKBB_23andme_20210107	6_33055355_A_G	0.268803	1.196e-07	8581	0.00972286128388064	0.20026599484458	0.0363395465122501	0.748496240223277	0.00517535713601201	0.642639054265518
6_32555355_33555355	ENSG00000196126.6	HLA-DRB1	Cells_Transformed_fibroblasts	COVID19_HGI_C2_ALL_leave_23andme_20210107	6_32575619_C_G	4.43386e-11	0.01056	8681	0.000474535432003509	0.772517258370533	0.000137650589387877	0.224084708479795	0.00278584712828078	0.473610481152746
6_32555355_33555355	ENSG00000196126.6	HLA-DRB1	Esophagus_Muscularis	COVID19_HGI_B2_ALL_leave_23andme_20210107	6_32573471_A_G	2.36158e-08	0.6978	8342	0.0227144439541965	0.901886282021921	0.00181884135936331	0.0722164756913008	0.00136395697321816	0.15655143532496
6_32555355_33555355	ENSG00000196126.6	HLA-DRB1	Cells_Transformed_fibroblasts	COVID19_HGI_C2_ALL_leave_UKBB_23andme_20210107	6_32575619_C_G	4.43386e-11	0.003579	8491	0.000608138383413997	0.924934167157781	4.44380498668562e-05	0.0675802026682519	0.00683305374068569	0.744055616141537
6_32555355_33555355	ENSG00000196126.6	HLA-DRB1	Heart_Left_Ventricle	COVID19_HGI_C2_ALL_eur_leave_23andme_20210107	6_32589300_C_T	4.95542e-18	0.6021	8887	5.86374071885775e-10	0.85855820494145	9.60361951201207e-11	0.140613614451501	0.000828179924637607	0.115941402246903
6_32555355_33555355	ENSG00000196126.6	HLA-DRB1	Brain_Cortex	COVID19_HGI_A2_ALL_leave_UKBB_23andme_20210107	6_32626249_T_C	2.12048e-13	0.004927	8580	1.29277465282088e-05	0.210399400558696	4.83176691486713e-05	0.786368111880654	0.00317124214497277	0.580160660744733
6_32555355_33555355	ENSG00000196126.6	HLA-DRB1	Brain_Frontal_Cortex_BA9	COVID19_HGI_B2_ALL_leave_UKBB_23andme_20210107	6_32620311_T_C	9.27444e-11	0.286	7823	0.00324832340385753	0.750079460555372	0.00105891421320992	0.244515751010408	0.00109755081715171	0.0663393944007464
6_32555355_33555355	ENSG00000196126.6	HLA-DRB1	Whole_Blood	COVID19_HGI_B2_ALL_eur_leave_23andme_20210107	6_32589771_A_G	4.78847e-19	0.04548	8330	7.62642374879988e-12	0.933261116394416	5.3013365326879e-13	0.0648716752781885	0.00186720831923819	0.0710308625535
6_32555355_33555355	ENSG00000196126.6	HLA-DRB1	Heart_Left_Ventricle	COVID19_HGI_B2_ALL_leave_UKBB_23andme_20210107	6_32588031_G_A	1.33956e-17	0.6784	7823	8.58607899929023e-10	0.753530089093192	2.79895809551925e-10	0.245640882778723	0.000829026989580763	0.0837487718365303
6_32555355_33555355	ENSG00000196126.6	HLA-DRB1	Esophagus_Muscularis	COVID19_HGI_B1_ALL_eur_leave_23andme_20210107	6_32573471_A_G	2.36158e-08	0.6316	8059	0.0224355818070963	0.83275698136078	0.00357722389131875	0.13276982880844	0.00846038413236527	0.258096750804064
6_32555355_33555355	ENSG00000196126.6	HLA-DRB1	Uterus	COVID19_HGI_B2_ALL_eur_leave_23andme_20210107	6_32626697_G_A	0.422806	0.0001956	8317	0.39854328544309	0.534234697202192	0.0274077337749947	0.0367361240528597	0.00307815952686355	0.0435350036602355
6_32555355_33555355	ENSG00000196126.6	HLA-DRB1	Colon_Transverse	COVID19_HGI_C2_ALL_eur_leave_ukbb_23andme_20210107	6_32660689_A_G	0.0772524	5.488e-05	8889	0.155334698623834	0.776847177531117	0.0107509051102185	0.0537632424861308	0.0033039762487002	0.0220559288165572
6_32555355_33555355	ENSG00000196126.6	HLA-DRB1	Stomach	COVID19_HGI_B1_ALL_eur_leave_ukbb_23andme_20210107	6_32588031_G_A	1.34392e-09	0.2376	8062	0.00278076621007715	0.758427359190801	0.000825730749283242	0.225197387103193	0.0127687567466462	0.208750816799167
6_32555355_33555355	ENSG00000196126.6	HLA-DRB1	Liver	COVID19_HGI_A2_ALL_eur_leave_ukbb_23andme_20210107	6_33055355_A_G	0.782881	4.588e-07	9106	0.0619663278058881	0.342468488448079	0.0900667316088187	0.497762884795288	0.00773556734192591	0.572063590994894
6_32555355_33555355	ENSG00000196126.6	HLA-DRB1	Cells_Transformed_fibroblasts	COVID19_HGI_C2_ALL_eur_leave_ukbb_23andme_20210107	6_32575619_C_G	4.43386e-11	0.01128	8889	0.0005677658727931	0.931219861689924	3.92957727880281e-05	0.0644471434377138	0.00372593322678061	0.466791230236683
6_32555355_33555355	ENSG00000196126.6	HLA-DRB1	Esophagus_Muscularis	COVID19_HGI_B1_ALL_eur_leave_ukbb_23andme_20210107	6_32573471_A_G	2.36158e-08	0.3064	8062	0.0199663206696083	0.741107506505916	0.00592887128274178	0.220054193218677	0.0129431083230567	0.307989556119688
6_32555355_33555355	ENSG00000196126.6	HLA-DRB1	Prostate	COVID19_HGI_A2_ALL_eur_leave_23andme_20210107	6_33055355_A_G	0.964077	9.55e-08	9094	0.014987474905758	0.212737878114919	0.0505218741318796	0.717121927750565	0.00463084509687775	0.837332020439178
6_32555355_33555355	ENSG00000196126.6	HLA-DRB1	Esophagus_Gastroesophageal_Junction	COVID19_HGI_B1_ALL_leave_23andme_20210107	6_32573471_A_G	1.80185e-08	0.6533	8145	0.0148985559687051	0.855695779594007	0.00208651987362248	0.119831391508003	0.00748775305566296	0.0716050922022574
6_32555355_33555355	ENSG00000196126.6	HLA-DRB1	Ovary	COVID19_HGI_B1_ALL_eur_leave_ukbb_23andme_20210107	6_32566345_G_T	0.594664	0.0006325	8053	0.414236157956903	0.347913094265732	0.122873719755623	0.103188705460907	0.0117883225608349	0.013513643962124
6_32555355_33555355	ENSG00000196126.6	HLA-DRB1	Adipose_Subcutaneous	COVID19_HGI_B2_ALL_eur_leave_ukbb_23andme_20210107	6_32580234_G_T	3.11693e-24	0.6316	8336	5.74479403413718e-16	0.866219735417204	8.80675738239902e-17	0.132790316482277	0.000989948100517613	0.0279034378097215
6_32555355_33555355	ENSG00000196126.6	HLA-DRB1	Whole_Blood	COVID19_HGI_B2_ALL_leave_23andme_20210107	6_32589771_A_G	4.78847e-19	0.05825	8342	8.19630485358602e-12	0.924087736226728	6.56312709732798e-13	0.0739936851755175	0.00191857858890262	0.0582478036673193
6_32555355_33555355	ENSG00000196126.6	HLA-DRB1	Brain_Caudate_basal_ganglia	COVID19_HGI_A2_ALL_eur_leave_ukbb_23andme_20210107	6_32590234_A_T	3.36678e-11	0.05409	9118	6.52195870985474e-05	0.407196655155385	9.46737056865763e-05	0.591091062602444	0.00155238894938602	0.0206573288443906
6_32555355_33555355	ENSG00000196126.6	HLA-DRB1	Thyroid	COVID19_HGI_B2_ALL_eur_leave_ukbb_23andme_20210107	6_32589771_A_G	3.93309e-27	0.2249	8336	1.86533008005512e-18	0.86592172022391	2.85954715791713e-19	0.132744286769826	0.00133399300626503	0.0380765092650437
6_32555355_33555355	ENSG00000196126.6	HLA-DRB1	Minor_Salivary_Gland	COVID19_HGI_B1_ALL_eur_leave_23andme_20210107	6_32590097_A_T	9.45659e-05	0.01669	7957	0.298882942139719	0.557938644528362	0.046414117036816	0.0866332530224401	0.0101310432726633	0.0152415276110914
6_32555355_33555355	ENSG00000196126.6	HLA-DRB1	Brain_Frontal_Cortex_BA9	COVID19_HGI_B1_ALL_leave_23andme_20210107	6_32615458_G_A	9.27444e-11	0.1374	8141	0.00237718241159391	0.866902927632891	0.000332735967436174	0.121331984075694	0.00905516991238494	0.0690961072882901
6_32555355_33555355	ENSG00000196126.6	HLA-DRB1	Cells_Transformed_fibroblasts	COVID19_HGI_B2_ALL_leave_UKBB_23andme_20210107	6_32575619_C_G	4.43386e-11	0.09153	7823	0.000549499886788916	0.752615174431359	0.000179130329075925	0.245342146622831	0.00131404872994573	0.226642725418964
6_32555355_33555355	ENSG00000196126.6	HLA-DRB1	Spleen	COVID19_HGI_C2_ALL_eur_leave_ukbb_23andme_20210107	6_32590624_T_C	2.08637e-11	0.01599	8882	0.000931353387694059	0.92893813292093	6.44378147128723e-05	0.0642649086189436	0.00580116725771922	0.249471859534054
6_32555355_33555355	ENSG00000196126.6	HLA-DRB1	Esophagus_Gastroesophageal_Junction	COVID19_HGI_B1_ALL_eur_leave_23andme_20210107	6_32573471_A_G	1.80185e-08	0.6316	8059	0.0145318229534185	0.840269192477001	0.002317015208268	0.133967153034836	0.00891481632647684	0.0687152977469087
6_32555355_33555355	ENSG00000196126.6	HLA-DRB1	Adipose_Visceral_Omentum	COVID19_HGI_A2_ALL_leave_UKBB_23andme_20210107	6_32580136_C_T	1.05863e-15	0.7564	8582	1.72571863479669e-09	0.21091698557606	6.449959036235e-09	0.78831192925613	0.000771076992134707	0.0217287692663171
6_32555355_33555355	ENSG00000196126.6	HLA-DRB1	Brain_Hippocampus	COVID19_HGI_C2_ALL_eur_leave_23andme_20210107	6_32649897_G_A	9.21359e-06	0.001362	8883	0.0717828555372193	0.783160982560203	0.0117554887029488	0.128248972385804	0.0050517008138249	0.0403808591284571
6_32555355_33555355	ENSG00000196126.6	HLA-DRB1	Brain_Hypothalamus	COVID19_HGI_A2_ALL_eur_leave_ukbb_23andme_20210107	6_33055355_A_G	0.541525	4.588e-07	9120	0.0615108187400153	0.34210274934508	0.0894467807906528	0.497463818383752	0.00947583274050038	0.542002891922217
6_32555355_33555355	ENSG00000196126.6	HLA-DRB1	Whole_Blood	COVID19_HGI_B1_ALL_leave_UKBB_23andme_20210107	6_32591971_T_G	4.41871e-19	0.2809	7381	1.1198921010776e-11	0.829222664570336	2.16260274196513e-12	0.160118983277969	0.0106583521383313	0.0516256763070305
6_32555355_33555355	ENSG00000196126.6	HLA-DRB1	Brain_Substantia_nigra	COVID19_HGI_B2_ALL_leave_UKBB_23andme_20210107	6_33055355_A_G	0.453674	1.358e-06	7819	0.105143581285929	0.646076526352677	0.0342734345992819	0.210596311962509	0.00391014579960311	0.477083780555611
6_32555355_33555355	ENSG00000196126.6	HLA-DRB1	Brain_Amygdala	COVID19_HGI_C2_ALL_leave_23andme_20210107	6_32649897_G_A	0.000278666	0.0003638	8651	0.254437683903596	0.512533169876459	0.0737711962307964	0.148592263209847	0.0106656867793013	0.0259151461610651
6_32555355_33555355	ENSG00000196126.6	HLA-DRB1	Artery_Aorta	COVID19_HGI_B1_ALL_eur_leave_23andme_20210107	6_32589771_A_G	8.11011e-11	0.01225	8059	3.23306328406607e-05	0.843870117697137	5.15493260720722e-06	0.134528650826253	0.0215637459111617	0.101539411262803
6_32555355_33555355	ENSG00000196126.6	HLA-DRB1	Artery_Coronary	COVID19_HGI_A2_ALL_eur_leave_23andme_20210107	6_33055355_A_G	0.015224	9.55e-08	9097	0.00539666673663613	0.221832443034048	0.0181919422636546	0.747781270925526	0.00679767704013563	0.692266761907374
6_32555355_33555355	ENSG00000196126.6	HLA-DRB1	Uterus	COVID19_HGI_C2_ALL_leave_23andme_20210107	6_33035285_G_A	0.933727	5.185e-05	8671	0.31834660344362	0.450726571787407	0.0923346448922803	0.130722842092205	0.00786933778448814	0.0106630948654184
6_32555355_33555355	ENSG00000196126.6	HLA-DRB1	Ovary	COVID19_HGI_C2_ALL_leave_23andme_20210107	6_33035285_G_A	0.8494	5.185e-05	8679	0.403350654175485	0.364973640501602	0.116999538450164	0.105858737372048	0.00881742950070126	0.0116238987959388
6_32555355_33555355	ENSG00000196126.6	HLA-DRB1	Heart_Atrial_Appendage	COVID19_HGI_C2_ALL_eur_leave_ukbb_23andme_20210107	6_32566557_G_C	2.09297e-21	0.3329	8889	1.26150735637941e-12	0.934332232589184	8.7310472189609e-14	0.0646652778906951	0.00100248951877321	0.0198061362238387
6_32555355_33555355	ENSG00000196126.6	HLA-DRB1	Lung	COVID19_HGI_B2_ALL_leave_23andme_20210107	6_32560934_G_C	1.93344e-39	0.07775	8342	7.81429278183285e-28	0.924056416953207	6.25723391443441e-29	0.0739911434481409	0.0019524395986493	0.0979604062234421
6_32555355_33555355	ENSG00000196126.6	HLA-DRB1	Nerve_Tibial	COVID19_HGI_A2_ALL_leave_UKBB_23andme_20210107	6_32626249_T_C	9.38856e-12	0.004927	8582	5.49656993883799e-08	0.210920874101164	2.05437029133562e-07	0.788326481504669	0.00075238399143979	0.0491580744779304
6_32555355_33555355	ENSG00000196126.6	HLA-DRB1	Colon_Transverse	COVID19_HGI_A2_ALL_leave_23andme_20210107	6_33055355_A_G	0.899864	2.608e-08	8540	0.0133336874480186	0.0664334389818812	0.151989902357541	0.757259797583442	0.0109831736291178	0.945822758618911
6_32555355_33555355	ENSG00000196126.6	HLA-DRB1	Liver	COVID19_HGI_A2_ALL_leave_UKBB_23andme_20210107	6_33055355_A_G	0.782881	1.196e-07	8582	0.0324553771307472	0.176532534317679	0.121303582622286	0.659789188110796	0.00991931781849277	0.828813738699277
6_32555355_33555355	ENSG00000196126.6	HLA-DRB1	Pancreas	COVID19_HGI_B2_ALL_eur_leave_ukbb_23andme_20210107	6_32590879_C_A	3.60866e-15	0.3236	8336	2.75722576859242e-07	0.865922986739788	4.22682140529325e-08	0.132744482706892	0.00133221256252866	0.056475786953384
6_32555355_33555355	ENSG00000196126.6	HLA-DRB1	Small_Intestine_Terminal_Ileum	COVID19_HGI_B1_ALL_eur_leave_23andme_20210107	6_32560727_C_A	7.77574e-08	0.02699	8056	0.0604918986857435	0.785125898516626	0.00963591119032126	0.125045036266452	0.0197012553408574	0.0579366836984083
6_32555355_33555355	ENSG00000196126.6	HLA-DRB1	Brain_Spinal_cord_cervical_c-1	COVID19_HGI_B1_ALL_leave_UKBB_23andme_20210107	6_33050353_C_T	0.343014	0.0006852	7371	0.408803221543065	0.421896893000294	0.0788512460927489	0.0813677135381773	0.00908092582571437	0.0173547915857612
6_32555355_33555355	ENSG00000196126.6	HLA-DRB1	Testis	COVID19_HGI_B1_ALL_eur_leave_23andme_20210107	6_32577713_T_C	3.88839e-29	0.5622	8059	1.06635694694902e-14	0.854387179287231	1.70024454016753e-15	0.1362177041609	0.00939511655185691	0.0470652011695873
6_32555355_33555355	ENSG00000196126.6	HLA-DRB1	Brain_Cerebellum	COVID19_HGI_C2_ALL_leave_23andme_20210107	6_32587832_A_G	1.40452e-13	0.6368	8681	1.44077345749018e-05	0.774452297919124	4.17931522543222e-06	0.224647918601884	0.000881196429191657	0.0216647055242496
6_32555355_33555355	ENSG00000196126.6	HLA-DRB1	Esophagus_Mucosa	COVID19_HGI_C2_ALL_eur_leave_ukbb_23andme_20210107	6_32591383_T_G	1.66011e-21	0.6468	8889	3.8182749604791e-13	0.934074138118653	2.64267495598279e-14	0.0646471386219298	0.00127872325900868	0.152366566367379
6_32555355_33555355	ENSG00000196126.6	HLA-DRB1	Brain_Hypothalamus	COVID19_HGI_A2_ALL_leave_UKBB_23andme_20210107	6_33055355_A_G	0.541525	1.196e-07	8580	0.0327927130501283	0.175383149986128	0.122562164165905	0.655477525090316	0.013784447707523	0.704574350231733
6_32555355_33555355	ENSG00000196126.6	HLA-DRB1	Small_Intestine_Terminal_Ileum	COVID19_HGI_B2_ALL_leave_UKBB_23andme_20210107	6_33055355_A_G	0.268803	1.358e-06	7822	0.0598617949651382	0.692068000033927	0.0195134172456156	0.225593540413556	0.00296324734176388	0.391498299291429
6_32555355_33555355	ENSG00000196126.6	HLA-DRB1	Cells_EBV-transformed_lymphocytes	COVID19_HGI_B1_ALL_eur_leave_ukbb_23andme_20210107	6_32587333_C_T	1.35419e-15	0.1929	8045	7.5390823502031e-05	0.759708935453764	2.23430314615404e-05	0.225134367159922	0.0150589635313508	0.435841020387387
6_32555355_33555355	ENSG00000196126.6	HLA-DRB1	Brain_Spinal_cord_cervical_c-1	COVID19_HGI_B1_ALL_eur_leave_23andme_20210107	6_32589771_A_G	7.87273e-05	0.01225	8042	0.384183199695904	0.470616126996871	0.0610296102212955	0.0747505346627691	0.00942052842316002	0.0204750998022105
6_32555355_33555355	ENSG00000196126.6	HLA-DRB1	Brain_Nucleus_accumbens_basal_ganglia	COVID19_HGI_B2_ALL_eur_leave_23andme_20210107	6_32580331_C_T	1.4664e-07	0.2125	8330	0.0470992133347124	0.886186819862249	0.00327399563067111	0.0615994383583773	0.00184053281398972	0.0161755974386726
6_32555355_33555355	ENSG00000196126.6	HLA-DRB1	Brain_Anterior_cingulate_cortex_BA24	COVID19_HGI_A2_ALL_eur_leave_23andme_20210107	6_33055355_A_G	0.255002	9.55e-08	9065	0.000322134246944517	0.228329666748223	0.00108577063460859	0.769596635694753	0.00066579267547137	0.159744271786333
6_32555355_33555355	ENSG00000196126.6	HLA-DRB1	Esophagus_Muscularis	COVID19_HGI_C2_ALL_leave_23andme_20210107	6_32566398_G_A	1.43115e-05	0.0003767	8681	0.0174289167547289	0.754131828036214	0.00505568288873932	0.218749717463158	0.00463385485716026	0.0817476904518031
6_32555355_33555355	ENSG00000196126.6	HLA-DRB1	Brain_Nucleus_accumbens_basal_ganglia	COVID19_HGI_A2_ALL_eur_leave_ukbb_23andme_20210107	6_33055355_A_G	0.229231	4.588e-07	9127	0.0168470697393117	0.389084983527379	0.0245003022078196	0.565833519976754	0.00373412454873617	0.453925532993328
6_32555355_33555355	ENSG00000196126.6	HLA-DRB1	Ovary	COVID19_HGI_B2_ALL_leave_UKBB_23andme_20210107	6_33055355_A_G	0.414813	1.358e-06	7823	0.409978402212249	0.335555761580102	0.133648009522726	0.109375685026679	0.0114421416582433	0.615318050271197
6_32555355_33555355	ENSG00000196126.6	HLA-DRB1	Minor_Salivary_Gland	COVID19_HGI_C2_ALL_eur_leave_23andme_20210107	6_32661960_A_T	0.0443117	2.286e-05	8777	0.247624109696111	0.608436894711859	0.0401157033307193	0.0985629848997743	0.00526030736153663	0.0588908905881557
6_32555355_33555355	ENSG00000196126.6	HLA-DRB1	Whole_Blood	COVID19_HGI_C2_ALL_eur_leave_23andme_20210107	6_32560829_G_C	4.09264e-20	0.9993	8887	4.81302702890757e-12	0.858429080381653	7.88276332512572e-13	0.140592316040563	0.000978603572183428	0.0700439386216155
6_32555355_33555355	ENSG00000196126.6	HLA-DRB1	Lung	COVID19_HGI_B1_ALL_eur_leave_ukbb_23andme_20210107	6_32560875_C_T	2.21957e-39	0.1478	8062	6.18415302416149e-28	0.759488696921526	1.83634470665602e-28	0.225510312323438	0.0150009907550396	0.0668266534412591
6_32555355_33555355	ENSG00000196126.6	HLA-DRB1	Breast_Mammary_Tissue	COVID19_HGI_A2_ALL_eur_leave_23andme_20210107	6_32626249_T_C	6.10861e-14	0.01734	9102	3.45908980873357e-07	0.228258640015024	1.16607125829351e-06	0.769465575063216	0.00227427294152154	0.320523610820151
6_32555355_33555355	ENSG00000196126.6	HLA-DRB1	Esophagus_Muscularis	COVID19_HGI_C2_ALL_leave_UKBB_23andme_20210107	6_32573471_A_G	2.36158e-08	0.6953	8491	0.0221855851433708	0.908327999034392	0.00162115098440571	0.066372092210938	0.00149317262689317	0.143151424789941
6_32555355_33555355	ENSG00000196126.6	HLA-DRB1	Uterus	COVID19_HGI_A2_ALL_eur_leave_ukbb_23andme_20210107	6_33055355_A_G	0.899282	4.588e-07	9106	0.159499370103222	0.240045910016651	0.231871178655594	0.348945552601122	0.0196379886234114	0.635640659672115
6_32555355_33555355	ENSG00000196126.6	HLA-DRB1	Brain_Amygdala	COVID19_HGI_A2_ALL_leave_UKBB_23andme_20210107	6_33055355_A_G	0.029792	1.196e-07	8567	0.0639445521827737	0.13887996639557	0.238983506307115	0.519004580871742	0.0391873942427991	0.930154262810285
6_32555355_33555355	ENSG00000196126.6	HLA-DRB1	Cells_Transformed_fibroblasts	COVID19_HGI_B2_ALL_eur_leave_ukbb_23andme_20210107	6_32577385_T_C	1.51365e-11	0.7235	8336	0.000614469408215036	0.865295393494708	9.41980332958771e-05	0.132648257322938	0.00134768174084387	0.20444711339364
6_32555355_33555355	ENSG00000196126.6	HLA-DRB1	Adrenal_Gland	COVID19_HGI_B2_ALL_leave_UKBB_23andme_20210107	6_33055355_A_G	0.431147	1.358e-06	7821	0.412610213252332	0.333390214471076	0.134495787586184	0.108662133541039	0.0108416511493696	0.623970673464294
6_32555355_33555355	ENSG00000196126.6	HLA-DRB1	Skin_Sun_Exposed_Lower_leg	COVID19_HGI_B1_ALL_leave_UKBB_23andme_20210107	6_32591383_T_G	1.38414e-31	0.2958	7381	2.62871814333194e-21	0.826762138652168	5.07626856118817e-22	0.159640897096533	0.013596964251297	0.938652284848529
6_32555355_33555355	ENSG00000196126.6	HLA-DRB1	Artery_Aorta	COVID19_HGI_A2_ALL_eur_leave_ukbb_23andme_20210107	6_32667171_A_T	3.39127e-08	1.069e-06	9127	9.42807340760368e-06	0.406352211550297	1.3711028166803e-05	0.590945903996426	0.00267874535170365	0.516559991328991
6_32555355_33555355	ENSG00000196126.6	HLA-DRB1	Brain_Nucleus_accumbens_basal_ganglia	COVID19_HGI_B1_ALL_leave_UKBB_23andme_20210107	6_32583468_C_T	2.82161e-08	0.02767	7381	0.0588363364789712	0.769494323824338	0.0113617751633548	0.148583889511987	0.0117236750213488	0.0473659192044947
6_32555355_33555355	ENSG00000196126.6	HLA-DRB1	Adipose_Visceral_Omentum	COVID19_HGI_B1_ALL_leave_23andme_20210107	6_32580136_C_T	1.05863e-15	0.5055	8145	9.04059033684059e-09	0.870627516116847	1.26612078692192e-09	0.121922596142876	0.00744987743356608	0.0603717672961227
6_32555355_33555355	ENSG00000196126.6	HLA-DRB1	Colon_Transverse	COVID19_HGI_B1_ALL_leave_UKBB_23andme_20210107	6_32587213_T_C	1.17326e-05	0.3261	7381	0.182010196099825	0.648071811065194	0.035147649382681	0.125138306255368	0.00963203719693191	0.0156077842528426
6_32555355_33555355	ENSG00000196126.6	HLA-DRB1	Thyroid	COVID19_HGI_A2_ALL_leave_UKBB_23andme_20210107	6_32592027_AATCT_A	2.23617e-27	0.4177	8582	3.45440926504881e-19	0.210908473169063	1.29110260529698e-18	0.788280073336044	0.000811453494889875	0.0586783050392643
6_32555355_33555355	ENSG00000196126.6	HLA-DRB1	Nerve_Tibial	COVID19_HGI_B2_ALL_eur_leave_ukbb_23andme_20210107	6_32584918_A_G	9.71031e-14	0.3229	8336	2.94196167626998e-07	0.865948772325627	4.51002116999602e-08	0.132748465421479	0.00130242295651428	0.098285780085622
6_32555355_33555355	ENSG00000196126.6	HLA-DRB1	Adipose_Subcutaneous	COVID19_HGI_B2_ALL_leave_UKBB_23andme_20210107	6_32581502_C_T	2.24915e-24	0.6361	7823	5.3693638618099e-16	0.753503459532506	1.75034779554715e-16	0.245632166516471	0.000864373951018873	0.0305522141127511
6_32555355_33555355	ENSG00000196126.6	HLA-DRB1	Small_Intestine_Terminal_Ileum	COVID19_HGI_A2_ALL_eur_leave_ukbb_23andme_20210107	6_32667171_A_T	0.00829749	1.069e-06	9120	0.0185957249840652	0.386681596400295	0.0270325635739985	0.562112589232599	0.00557752580904208	0.403789373289792
6_32555355_33555355	ENSG00000196126.6	HLA-DRB1	Prostate	COVID19_HGI_B2_ALL_leave_UKBB_23andme_20210107	6_33055355_A_G	0.964077	1.358e-06	7823	0.0703809847002357	0.681686364106465	0.0229433513147999	0.22221875427132	0.0027705456071794	0.395221487233263
6_32555355_33555355	ENSG00000196126.6	HLA-DRB1	Colon_Transverse	COVID19_HGI_A2_ALL_leave_UKBB_23andme_20210107	6_33055355_A_G	0.899864	1.196e-07	8582	0.0346502991541158	0.17422985972181	0.129507212607498	0.651182316544492	0.0104303119720847	0.794833249423692
6_32555355_33555355	ENSG00000196126.6	HLA-DRB1	Stomach	COVID19_HGI_A2_ALL_leave_UKBB_23andme_20210107	6_33055355_A_G	0.834981	1.196e-07	8582	0.000290703127356013	0.210671357785709	0.00108651736461813	0.787394096952648	0.000557324769669071	0.122780625127655
6_32555355_33555355	ENSG00000196126.6	HLA-DRB1	Adipose_Visceral_Omentum	COVID19_HGI_B1_ALL_eur_leave_ukbb_23andme_20210107	6_32580136_C_T	1.05863e-15	0.3867	8062	7.78295610528222e-09	0.762416786735315	2.31109906081424e-09	0.226383591253875	0.0111996119167565	0.0564887434449779
6_32555355_33555355	ENSG00000196126.6	HLA-DRB1	Whole_Blood	COVID19_HGI_B1_ALL_eur_leave_23andme_20210107	6_32589771_A_G	4.78847e-19	0.01225	8059	7.20503631650026e-12	0.841617785060081	1.14880141156187e-12	0.134166877809543	0.0242153371220216	0.135382196213412
6_32555355_33555355	ENSG00000196126.6	HLA-DRB1	Brain_Nucleus_accumbens_basal_ganglia	COVID19_HGI_B1_ALL_leave_23andme_20210107	6_32589291_C_T	1.39698e-07	0.3666	8144	0.0485429392180154	0.820155659332598	0.00679674370448376	0.114824483229352	0.0096801745155512	0.0182266028122614
6_32555355_33555355	ENSG00000196126.6	HLA-DRB1	Spleen	COVID19_HGI_B2_ALL_eur_leave_ukbb_23andme_20210107	6_32590624_T_C	2.08637e-11	0.1165	8330	0.000884403829813646	0.864614138920249	0.000135549838361918	0.132514882649677	0.00185102476189787	0.162117326945243
6_32555355_33555355	ENSG00000196126.6	HLA-DRB1	Thyroid	COVID19_HGI_B1_ALL_eur_leave_ukbb_23andme_20210107	6_32589771_A_G	3.93309e-27	0.09079	8062	1.77089170673333e-18	0.759351208572712	5.25854971410853e-19	0.225469307544059	0.0151794838832295	0.0585499826948192
6_32555355_33555355	ENSG00000196126.6	HLA-DRB1	Brain_Putamen_basal_ganglia	COVID19_HGI_B1_ALL_leave_UKBB_23andme_20210107	6_32587553_T_A	2.12843e-11	0.2123	7379	0.00344718735064175	0.824658108617408	0.000665562292452194	0.159208028577062	0.0120211131624366	0.0916312683799838
6_32555355_33555355	ENSG00000196126.6	HLA-DRB1	Brain_Substantia_nigra	COVID19_HGI_B2_ALL_eur_leave_23andme_20210107	6_32589771_A_G	3.0864e-08	0.04548	8322	0.10502470759857	0.82796198867292	0.00729619433400212	0.0575173278482239	0.00219978154628351	0.0267059938181566
6_32555355_33555355	ENSG00000196126.6	HLA-DRB1	Esophagus_Mucosa	COVID19_HGI_A2_ALL_leave_23andme_20210107	6_32591383_T_G	1.66011e-21	0.02245	8540	3.26904810946438e-14	0.0806090340687247	3.7263683050665e-13	0.918857003759835	0.000533962171033991	0.474983967568139
6_32555355_33555355	ENSG00000196126.6	HLA-DRB1	Artery_Tibial	COVID19_HGI_C2_ALL_eur_leave_23andme_20210107	6_32584952_A_G	2.74972e-24	0.6646	8887	6.18935880989512e-15	0.858503724087476	1.01369159864782e-15	0.140604628123344	0.000891647789174581	0.495536899904924
6_32555355_33555355	ENSG00000196126.6	HLA-DRB1	Stomach	COVID19_HGI_B2_ALL_eur_leave_23andme_20210107	6_32587846_C_T	3.32351e-10	0.9186	8330	0.00157493182120319	0.932344713314163	0.000109477834896743	0.0648086785939618	0.00116219843577541	0.150604460697055
6_32555355_33555355	ENSG00000196126.6	HLA-DRB1	Adrenal_Gland	COVID19_HGI_B1_ALL_eur_leave_ukbb_23andme_20210107	6_32719414_C_A	0.12775	0.0009173	8058	0.414386341717167	0.34760907366466	0.122993106262521	0.103161240742869	0.0118502376127826	0.0185762705133282
6_32555355_33555355	ENSG00000196126.6	HLA-DRB1	Small_Intestine_Terminal_Ileum	COVID19_HGI_B1_ALL_eur_leave_ukbb_23andme_20210107	6_32584918_A_G	2.45245e-08	0.4355	8059	0.0544415694745222	0.706615326377246	0.016155464849338	0.20967406439364	0.0131135749052531	0.0319963620345762
6_32555355_33555355	ENSG00000196126.6	HLA-DRB1	Adrenal_Gland	COVID19_HGI_C2_ALL_leave_UKBB_23andme_20210107	6_33055355_A_G	0.431147	0.0001461	8487	0.492664211578224	0.436513544191834	0.0359884895422075	0.0318838052704419	0.00294994941729311	0.027164751656369
6_32555355_33555355	ENSG00000196126.6	HLA-DRB1	Brain_Hypothalamus	COVID19_HGI_A2_ALL_leave_23andme_20210107	6_33055355_A_G	0.541525	2.608e-08	8538	0.0126462797855165	0.0668868878381916	0.144153626819997	0.762422781237842	0.013890424318453	0.878025493443378
6_32555355_33555355	ENSG00000196126.6	HLA-DRB1	Artery_Coronary	COVID19_HGI_B2_ALL_eur_leave_ukbb_23andme_20210107	6_33055355_A_G	0.015224	1.71e-05	8332	0.0308854406791655	0.834033626397325	0.00473382008853932	0.127830048971702	0.00251706386326805	0.0624357884377047
6_32555355_33555355	ENSG00000196126.6	HLA-DRB1	Uterus	COVID19_HGI_B1_ALL_leave_UKBB_23andme_20210107	6_33050353_C_T	0.773228	0.0006852	7374	0.388919650306836	0.441372836263187	0.0749821253373701	0.0850852459174176	0.00964014217518914	0.0148540486875703
6_32555355_33555355	ENSG00000196126.6	HLA-DRB1	Heart_Left_Ventricle	COVID19_HGI_B1_ALL_eur_leave_23andme_20210107	6_32589291_C_T	3.56258e-17	0.09031	8059	9.64222374659373e-10	0.850111481451805	1.53739686576108e-10	0.13553100645065	0.0143575109795839	0.0872469901480197
6_32555355_33555355	ENSG00000196126.6	HLA-DRB1	Brain_Amygdala	COVID19_HGI_B1_ALL_leave_UKBB_23andme_20210107	6_33050353_C_T	0.388783	0.0006852	7367	0.349449153645111	0.480983797862853	0.0673496914947601	0.0926909711318353	0.00952638586544115	0.0138841975841676
6_32555355_33555355	ENSG00000196126.6	HLA-DRB1	Stomach	COVID19_HGI_B1_ALL_leave_23andme_20210107	6_32588031_G_A	1.34392e-09	0.9271	8145	0.00335529889882863	0.866080548639702	0.000469904455777806	0.121284440403388	0.0088098076023034	0.115637035714267
6_32555355_33555355	ENSG00000196126.6	HLA-DRB1	Brain_Caudate_basal_ganglia	COVID19_HGI_B2_ALL_leave_23andme_20210107	6_32587832_A_G	5.90292e-12	0.8245	8336	0.000181797238995199	0.924725053677738	1.45498451558005e-05	0.0740077888238937	0.00107081041421608	0.0178106278027255
6_32555355_33555355	ENSG00000196126.6	HLA-DRB1	Breast_Mammary_Tissue	COVID19_HGI_B1_ALL_eur_leave_23andme_20210107	6_32584918_A_G	3.2782e-14	0.5382	8059	1.55514454951628e-06	0.85206861815512	2.47958813139589e-07	0.135845333856185	0.0120842448853326	0.147629520456949
6_32555355_33555355	ENSG00000196126.6	HLA-DRB1	Liver	COVID19_HGI_B2_ALL_eur_leave_ukbb_23andme_20210107	6_33055355_A_G	0.782881	1.71e-05	8335	0.1540160967969	0.710737781340932	0.0236069348545217	0.108936173192665	0.00270301381498105	0.0793504199208955
6_32555355_33555355	ENSG00000196126.6	HLA-DRB1	Prostate	COVID19_HGI_B1_ALL_eur_leave_ukbb_23andme_20210107	6_32615421_A_G	7.68858e-06	0.01611	8055	0.0678425445143817	0.692526388579795	0.020081287952708	0.204972159293957	0.0145776196591585	0.028106794763898
6_32555355_33555355	ENSG00000196126.6	HLA-DRB1	Heart_Left_Ventricle	COVID19_HGI_A2_ALL_leave_23andme_20210107	6_32589300_C_T	4.95542e-18	0.7807	8540	5.47270938662386e-11	0.0806434267590842	6.2383085590308e-10	0.919249470831951	0.000107101730405806	0.10589446995908
6_32555355_33555355	ENSG00000196126.6	HLA-DRB1	Brain_Caudate_basal_ganglia	COVID19_HGI_B1_ALL_eur_leave_23andme_20210107	6_32590097_A_T	3.58442e-11	0.01669	8053	0.0001728029664058	0.84600602142204	2.75192800977774e-05	0.134709370625459	0.0190842857059978	0.0689615595866675
6_32555355_33555355	ENSG00000196126.6	HLA-DRB1	Brain_Cerebellum	COVID19_HGI_B1_ALL_eur_leave_ukbb_23andme_20210107	6_32587832_A_G	1.40452e-13	0.1253	8062	1.85686104604346e-05	0.758758429159433	5.51383017136774e-06	0.225292540022293	0.015924948377643	0.0692584434658553
6_32555355_33555355	ENSG00000196126.6	HLA-DRB1	Skin_Sun_Exposed_Lower_leg	COVID19_HGI_B1_ALL_eur_leave_ukbb_23andme_20210107	6_32591383_T_G	1.38414e-31	0.3481	8062	2.30420750564366e-21	0.760218842334976	6.84219688531968e-22	0.225728072241642	0.0140530854233842	0.868797014896418
6_32555355_33555355	ENSG00000196126.6	HLA-DRB1	Thyroid	COVID19_HGI_B2_ALL_leave_23andme_20210107	6_32589771_A_G	3.93309e-27	0.05825	8342	1.9235051659064e-18	0.924126450827086	1.54023173878011e-19	0.0739968270733939	0.00187672209952164	0.0642530207570713
6_32555355_33555355	ENSG00000196126.6	HLA-DRB1	Prostate	COVID19_HGI_B1_ALL_leave_UKBB_23andme_20210107	6_32578230_A_G	5.71273e-07	0.2589	7378	0.094495433172858	0.735485309284904	0.018219681334029	0.141799053217394	0.0100005229908156	0.0146158581778848
6_32555355_33555355	ENSG00000196126.6	HLA-DRB1	Brain_Frontal_Cortex_BA9	COVID19_HGI_A2_ALL_eur_leave_23andme_20210107	6_32623219_T_C	9.27444e-11	0.005742	9097	0.000162840510679662	0.228102574459002	0.000548934845484497	0.76893080082981	0.00225484935502475	0.0481952869588357
6_32555355_33555355	ENSG00000196126.6	HLA-DRB1	Heart_Atrial_Appendage	COVID19_HGI_C2_ALL_leave_23andme_20210107	6_32566557_G_C	2.09297e-21	0.2342	8681	1.06775105601309e-12	0.77454986058615	3.09727266432324e-13	0.224676326419204	0.000773812993270327	0.022395689554808
6_32555355_33555355	ENSG00000196126.6	HLA-DRB1	Skin_Not_Sun_Exposed_Suprapubic	COVID19_HGI_A2_ALL_eur_leave_ukbb_23andme_20210107	6_32626249_T_C	9.52001e-26	0.05144	9127	1.87953471206165e-16	0.406237967509996	2.7333636749983e-16	0.59077945771278	0.00298257477722057	0.747553027030982
6_32555355_33555355	ENSG00000196126.6	HLA-DRB1	Brain_Hippocampus	COVID19_HGI_A2_ALL_leave_23andme_20210107	6_33055355_A_G	0.469191	2.608e-08	8540	0.00668311468802926	0.0733408049263489	0.07618042292035	0.835999634257135	0.00779602320813682	0.839977864382909
6_32555355_33555355	ENSG00000196126.6	HLA-DRB1	Artery_Coronary	COVID19_HGI_C2_ALL_eur_leave_23andme_20210107	6_32649897_G_A	5.03133e-07	0.001362	8882	0.0216120571284508	0.832960630895555	0.00353919845134722	0.136400452661119	0.00548766086352776	0.14191545079581
6_32555355_33555355	ENSG00000196126.6	HLA-DRB1	Colon_Sigmoid	COVID19_HGI_C2_ALL_eur_leave_ukbb_23andme_20210107	6_32560741_T_C	1.38853e-10	0.4116	8889	0.0053000608391354	0.928608088480101	0.000366823714628733	0.0642686489640577	0.00145637800207746	0.72194933956034
6_32555355_33555355	ENSG00000196126.6	HLA-DRB1	Heart_Atrial_Appendage	COVID19_HGI_B2_ALL_leave_23andme_20210107	6_32573780_A_G	1.01044e-21	0.9519	8342	1.66814451232967e-12	0.925041310795796	1.33575368982765e-13	0.074071072876645	0.000887616325758857	0.0194247734323852
6_32555355_33555355	ENSG00000196126.6	HLA-DRB1	Lung	COVID19_HGI_A2_ALL_leave_UKBB_23andme_20210107	6_32560934_G_C	1.93344e-39	0.06902	8582	1.01783571567019e-28	0.210920509383458	3.80421149735288e-28	0.788325116363883	0.000754374252655539	0.0682776607334503
6_32555355_33555355	ENSG00000196126.6	HLA-DRB1	Brain_Frontal_Cortex_BA9	COVID19_HGI_B1_ALL_eur_leave_23andme_20210107	6_32615458_G_A	9.27444e-11	0.08564	8053	0.00180569857818116	0.847270071857558	0.000287696150313714	0.134977157750533	0.0156593756634136	0.0491559842464595
6_32555355_33555355	ENSG00000196126.6	HLA-DRB1	Nerve_Tibial	COVID19_HGI_B1_ALL_eur_leave_23andme_20210107	6_32589771_A_G	5.09624e-13	0.01225	8059	3.25534977836681e-07	0.843085470554472	5.19046713470548e-08	0.134402595562341	0.0225115564435383	0.142581174365038
6_32555355_33555355	ENSG00000196126.6	HLA-DRB1	Whole_Blood	COVID19_HGI_A2_ALL_leave_23andme_20210107	6_32560829_G_C	4.09264e-20	0.2059	8540	4.45213390759401e-13	0.0806252773853557	5.07496070037602e-12	0.919042361952001	0.000332360657123039	0.0589624506162438
6_32555355_33555355	ENSG00000196126.6	HLA-DRB1	Brain_Amygdala	COVID19_HGI_C2_ALL_leave_UKBB_23andme_20210107	6_33055355_A_G	0.029792	0.0001461	8465	0.323364374717449	0.605589248018462	0.0235754716308041	0.0441482699726911	0.00332263566059388	0.0311811138142907
6_32555355_33555355	ENSG00000196126.6	HLA-DRB1	Muscle_Skeletal	COVID19_HGI_B2_ALL_eur_leave_23andme_20210107	6_32580331_C_T	1.29899e-27	0.2125	8330	3.94270476730644e-20	0.934121506648856	2.74068233145497e-21	0.0649324044864463	0.000946088864700716	0.0495307569940098
6_32555355_33555355	ENSG00000196126.6	HLA-DRB1	Brain_Spinal_cord_cervical_c-1	COVID19_HGI_C2_ALL_eur_leave_23andme_20210107	6_32660689_A_G	0.558164	1.532e-05	8868	0.346549848757294	0.507567950013285	0.0567230172922563	0.0830722514619595	0.00608693247520576	0.0379272553468011
6_32555355_33555355	ENSG00000196126.6	HLA-DRB1	Artery_Aorta	COVID19_HGI_B2_ALL_leave_UKBB_23andme_20210107	6_32626249_T_C	1.63437e-11	0.3196	7823	3.17334186557466e-05	0.753299824668827	1.03447113696888e-05	0.245565555841953	0.00109254135919412	0.0873602828492577
6_32555355_33555355	ENSG00000196126.6	HLA-DRB1	Brain_Anterior_cingulate_cortex_BA24	COVID19_HGI_B1_ALL_leave_UKBB_23andme_20210107	6_32576009_T_G	2.71683e-12	0.9584	7367	0.00185231329734435	0.829042948345251	0.000356737802902334	0.15965664139154	0.00909135916296207	0.0932858392228812
6_32555355_33555355	ENSG00000196126.6	HLA-DRB1	Brain_Substantia_nigra	COVID19_HGI_B1_ALL_eur_leave_23andme_20210107	6_32589771_A_G	3.0864e-08	0.01225	8050	0.102760316142259	0.741916956944306	0.0163540175713186	0.118053097838682	0.0209156115034346	0.0719032719797318
6_32555355_33555355	ENSG00000196126.6	HLA-DRB1	Uterus	COVID19_HGI_C2_ALL_eur_leave_ukbb_23andme_20210107	6_32660689_A_G	0.0911516	5.488e-05	8872	0.377829109137159	0.55463727976566	0.0260779828337207	0.0382782072337979	0.00317742102966209	0.0509820599509973
6_32555355_33555355	ENSG00000196126.6	HLA-DRB1	Brain_Caudate_basal_ganglia	COVID19_HGI_B2_ALL_eur_leave_23andme_20210107	6_32590097_A_T	3.58442e-11	0.05491	8327	0.000181766444754258	0.933290836972056	1.26304580407873e-05	0.0648501884261031	0.00166457769904623	0.0334528220488299
6_32555355_33555355	ENSG00000196126.6	HLA-DRB1	Cells_Transformed_fibroblasts	COVID19_HGI_A2_ALL_leave_UKBB_23andme_20210107	6_32587859_T_C	4.43386e-11	0.01893	8582	0.000128505208001296	0.210494541771294	0.000480294591967984	0.786731630621247	0.00216502780748885	0.208527487361624
6_32555355_33555355	ENSG00000196126.6	HLA-DRB1	Brain_Cortex	COVID19_HGI_B2_ALL_leave_23andme_20210107	6_32591383_T_G	3.24279e-13	0.06317	8333	7.55839778544983e-05	0.92372119624217	6.04797820221251e-06	0.0739108076324022	0.00228636416937092	0.178357293736072
6_32555355_33555355	ENSG00000196126.6	HLA-DRB1	Brain_Cerebellar_Hemisphere	COVID19_HGI_B2_ALL_eur_leave_23andme_20210107	6_32589613_A_G	2.42234e-09	0.07103	8324	0.0233945167822149	0.909001610743194	0.00162431463826228	0.0631104080458575	0.00286914979047117	0.05990169198332
6_32555355_33555355	ENSG00000196126.6	HLA-DRB1	Adipose_Visceral_Omentum	COVID19_HGI_C2_ALL_leave_UKBB_23andme_20210107	6_32580136_C_T	1.05863e-15	0.547	8491	8.01678842167781e-09	0.931035299586265	5.85804897981638e-10	0.068031926529924	0.000932765281216129	0.0510456728558015
6_32555355_33555355	ENSG00000196126.6	HLA-DRB1	Esophagus_Mucosa	COVID19_HGI_B2_ALL_eur_leave_ukbb_23andme_20210107	6_32591383_T_G	1.66011e-21	0.9362	8336	4.91071516041983e-13	0.866051720297394	7.52811619266023e-14	0.132764365833363	0.00118391386867664	0.221719505483093
6_32555355_33555355	ENSG00000196126.6	HLA-DRB1	Esophagus_Muscularis	COVID19_HGI_B2_ALL_eur_leave_23andme_20210107	6_32573471_A_G	2.36158e-08	0.8392	8330	0.0239528217158927	0.909641289039693	0.00166502640039382	0.0632301527282853	0.0015107101157353	0.146614710312436
6_32555355_33555355	ENSG00000196126.6	HLA-DRB1	Pituitary	COVID19_HGI_C2_ALL_eur_leave_23andme_20210107	6_32566686_T_A	3.46524e-09	0.5382	8887	0.00295049187740961	0.855566925620303	0.000483230803040073	0.140123655975586	0.000875695723661413	0.0123493784411421
6_32555355_33555355	ENSG00000196126.6	HLA-DRB1	Muscle_Skeletal	COVID19_HGI_C2_ALL_eur_leave_23andme_20210107	6_32573574_C_T	1.02475e-28	0.8636	8887	2.76188048963747e-20	0.858586446225832	4.52340078319402e-21	0.140618272700665	0.000795281073505916	0.0276102288628559
6_32555355_33555355	ENSG00000196126.6	HLA-DRB1	Pituitary	COVID19_HGI_A2_ALL_leave_23andme_20210107	6_33055355_A_G	0.165499	2.608e-08	8540	0.00027797168451356	0.0802593420684476	0.00316858253593274	0.914869995506224	0.00142410820488223	0.249543484361298
6_32555355_33555355	ENSG00000196126.6	HLA-DRB1	Esophagus_Mucosa	COVID19_HGI_B1_ALL_eur_leave_23andme_20210107	6_32591383_T_G	1.66011e-21	0.6027	8059	5.11760005939505e-13	0.84508987313912	8.1597176111082e-14	0.134724511914967	0.020185614945322	0.1209840679908
6_32555355_33555355	ENSG00000196126.6	HLA-DRB1	Brain_Substantia_nigra	COVID19_HGI_B2_ALL_eur_leave_ukbb_23andme_20210107	6_33055355_A_G	0.453674	1.71e-05	8328	0.0973240224515005	0.767696346119726	0.0149152424685409	0.117649700957903	0.00241468800232975	0.0693918491108869
6_32555355_33555355	ENSG00000196126.6	HLA-DRB1	Brain_Nucleus_accumbens_basal_ganglia	COVID19_HGI_B1_ALL_eur_leave_23andme_20210107	6_32589291_C_T	1.39698e-07	0.09031	8058	0.046269623157167	0.801695305651478	0.0073752111664654	0.127770452846718	0.016889407178172	0.0316735901365926
6_32555355_33555355	ENSG00000196126.6	HLA-DRB1	Brain_Cerebellum	COVID19_HGI_B1_ALL_leave_23andme_20210107	6_32587832_A_G	1.40452e-13	0.4652	8145	2.195308686037e-05	0.869571380211939	3.07449608658305e-06	0.121773505722968	0.00863008648214641	0.0360317287057722
6_32555355_33555355	ENSG00000196126.6	HLA-DRB1	Artery_Aorta	COVID19_HGI_B2_ALL_eur_leave_23andme_20210107	6_32626249_T_C	1.63437e-11	0.09283	8330	2.79489229984225e-05	0.933164167162267	1.94280637191363e-06	0.064864862200297	0.00194107890806601	0.095946365102365
6_32555355_33555355	ENSG00000196126.6	HLA-DRB1	Uterus	COVID19_HGI_B1_ALL_leave_23andme_20210107	6_33050353_C_T	0.773228	0.0007033	8138	0.381533350101965	0.49203673801696	0.051961000054338	0.0670029827354958	0.0074659290912413	0.0176310310162356
6_32555355_33555355	ENSG00000196126.6	HLA-DRB1	Vagina	COVID19_HGI_C2_ALL_leave_UKBB_23andme_20210107	6_33055355_A_G	0.911008	0.0001461	8474	0.427718440516032	0.501369311306572	0.0312130032141186	0.0365846039207104	0.00311464104256618	0.02107486316976
6_32555355_33555355	ENSG00000196126.6	HLA-DRB1	Artery_Coronary	COVID19_HGI_B1_ALL_leave_UKBB_23andme_20210107	6_32591383_T_G	9.55344e-08	0.2958	7378	0.0499827605315109	0.779562545231111	0.00963825112491473	0.150313719039916	0.0105027240725475	0.0481388851449414
6_32555355_33555355	ENSG00000196126.6	HLA-DRB1	Esophagus_Gastroesophageal_Junction	COVID19_HGI_B1_ALL_leave_UKBB_23andme_20210107	6_32573471_A_G	1.80185e-08	0.248	7381	0.0173765776691523	0.812408368317331	0.00335555849327981	0.156872677433936	0.00998681808630171	0.139012056989592
6_32555355_33555355	ENSG00000196126.6	HLA-DRB1	Muscle_Skeletal	COVID19_HGI_B1_ALL_leave_23andme_20210107	6_32573574_C_T	1.02475e-28	0.7261	8145	3.9533123646803e-20	0.870301972679922	5.53655322896361e-21	0.121876632767573	0.00782139455250685	0.0360687752009045
6_32555355_33555355	ENSG00000196126.6	HLA-DRB1	Brain_Hippocampus	COVID19_HGI_C2_ALL_leave_UKBB_23andme_20210107	6_32649897_G_A	9.21359e-06	0.00331	8488	0.104155548855431	0.825697060692274	0.00760712032356575	0.0603034978767876	0.00223677225194155	0.0657485085211047
6_32555355_33555355	ENSG00000196126.6	HLA-DRB1	Liver	COVID19_HGI_B2_ALL_eur_leave_23andme_20210107	6_32626697_G_A	0.0603291	0.0001956	8329	0.166646183818703	0.766562797263018	0.0115801075092675	0.0532658790575652	0.00194503235144604	0.0364693859927938
6_32555355_33555355	ENSG00000196126.6	HLA-DRB1	Stomach	COVID19_HGI_B1_ALL_eur_leave_23andme_20210107	6_32588031_G_A	1.34392e-09	0.8304	8059	0.00309823223747769	0.845012431675892	0.000493995229366131	0.134715670265448	0.016679670591817	0.0652688231946033
6_32555355_33555355	ENSG00000196126.6	HLA-DRB1	Cells_Transformed_fibroblasts	COVID19_HGI_B1_ALL_leave_23andme_20210107	6_32577385_T_C	1.51365e-11	0.9848	8145	0.000634833598358175	0.869541255906841	8.89074701064957e-05	0.121769951895674	0.00796505112901936	0.21368497104623
6_32555355_33555355	ENSG00000196126.6	HLA-DRB1	Spleen	COVID19_HGI_A2_ALL_eur_leave_ukbb_23andme_20210107	6_32667171_A_T	4.34621e-07	1.069e-06	9119	0.000405624646149175	0.405662093900625	0.000589852215336854	0.589903232000131	0.00343919723775818	0.60943651063251
6_32555355_33555355	ENSG00000196126.6	HLA-DRB1	Breast_Mammary_Tissue	COVID19_HGI_B2_ALL_leave_23andme_20210107	6_32626249_T_C	6.10861e-14	0.175	8342	1.53424676895934e-06	0.923885802252345	1.22853611758223e-07	0.0739772988069804	0.00213524184029366	0.165924911799292
6_32555355_33555355	ENSG00000196126.6	HLA-DRB1	Small_Intestine_Terminal_Ileum	COVID19_HGI_C2_ALL_eur_leave_ukbb_23andme_20210107	6_32649897_G_A	1.46525e-05	0.005286	8885	0.0460330423930644	0.887426471540697	0.00318471501335952	0.0613930757432998	0.00196269530957949	0.0221475444853719
6_32555355_33555355	ENSG00000196126.6	HLA-DRB1	Spleen	COVID19_HGI_A2_ALL_leave_UKBB_23andme_20210107	6_32667171_A_T	4.34621e-07	3.494e-06	8581	0.000210737663047623	0.210576458971143	0.000787640329224686	0.787036433900217	0.00138872913636724	0.250384260821206
6_32555355_33555355	ENSG00000196126.6	HLA-DRB1	Brain_Hypothalamus	COVID19_HGI_B2_ALL_eur_leave_23andme_20210107	6_32626697_G_A	0.93169	0.0001956	8329	0.180462028856456	0.752371953729287	0.0125435406792095	0.052293482303392	0.00232899443165535	0.0254787791743553
6_32555355_33555355	ENSG00000196126.6	HLA-DRB1	Artery_Tibial	COVID19_HGI_B2_ALL_eur_leave_ukbb_23andme_20210107	6_32584952_A_G	2.74972e-24	0.375	8336	6.33141824469654e-15	0.865786577731286	9.7060510848952e-16	0.13272341343781	0.00149000883089409	0.538903390056108
6_32555355_33555355	ENSG00000196126.6	HLA-DRB1	Artery_Tibial	COVID19_HGI_B1_ALL_leave_UKBB_23andme_20210107	6_32584918_A_G	6.87495e-24	0.2939	7381	6.16620845166917e-15	0.830115429960084	1.19074500947698e-15	0.160292449768571	0.00959212027133562	0.450845969550594
6_32555355_33555355	ENSG00000196126.6	HLA-DRB1	Vagina	COVID19_HGI_A2_ALL_eur_leave_ukbb_23andme_20210107	6_33055355_A_G	0.911008	4.588e-07	9099	0.169670244480308	0.229413763742731	0.246616291341403	0.333432837823194	0.0208668626123641	0.625903808375741
6_32555355_33555355	ENSG00000196126.6	HLA-DRB1	Minor_Salivary_Gland	COVID19_HGI_C2_ALL_leave_23andme_20210107	6_33035285_G_A	0.2622	5.185e-05	8579	0.234733163252897	0.535423262583796	0.0677283257614153	0.154479786110286	0.00763546229160475	0.0111551329133071
6_32555355_33555355	ENSG00000196126.6	HLA-DRB1	Skin_Sun_Exposed_Lower_leg	COVID19_HGI_B2_ALL_leave_UKBB_23andme_20210107	6_32591383_T_G	1.38414e-31	0.2768	7823	2.34951194870535e-21	0.753113531212243	7.65912530025832e-22	0.2455045370338	0.0013819317539602	0.925967082506047
6_32555355_33555355	ENSG00000196126.6	HLA-DRB1	Brain_Cortex	COVID19_HGI_B2_ALL_eur_leave_ukbb_23andme_20210107	6_32626249_T_C	2.12048e-13	0.196	8336	6.74688755495088e-05	0.86578468647163	1.03429646789249e-05	0.132723199214453	0.0014143024736883	0.200329500490461
6_32555355_33555355	ENSG00000196126.6	HLA-DRB1	Skin_Not_Sun_Exposed_Suprapubic	COVID19_HGI_B2_ALL_leave_UKBB_23andme_20210107	6_32626249_T_C	9.52001e-26	0.3196	7823	4.15002757387467e-16	0.753266674355642	1.35285888651675e-16	0.245554663118908	0.0011786625254508	0.651234636220714
6_32555355_33555355	ENSG00000196126.6	HLA-DRB1	Heart_Atrial_Appendage	COVID19_HGI_B1_ALL_leave_23andme_20210107	6_32580234_G_T	2.43387e-21	0.3249	8145	1.67222197310582e-12	0.870276159236256	2.34192118170546e-13	0.121872988176414	0.00785085258542343	0.0216862537594537
6_32555355_33555355	ENSG00000196126.6	HLA-DRB1	Whole_Blood	COVID19_HGI_A2_ALL_leave_UKBB_23andme_20210107	6_32560829_G_C	4.09264e-20	0.3456	8582	1.15231579165148e-12	0.210921939959403	4.30683745489854e-12	0.788330469996682	0.000747590038454299	0.0665032578765559
6_32555355_33555355	ENSG00000196126.6	HLA-DRB1	Minor_Salivary_Gland	COVID19_HGI_B2_ALL_leave_UKBB_23andme_20210107	6_33055355_A_G	0.0630007	1.358e-06	7749	0.272085906413756	0.473678027497278	0.088552899766636	0.154151406863457	0.0115317594588726	0.663200333426737
6_32555355_33555355	ENSG00000196126.6	HLA-DRB1	Colon_Sigmoid	COVID19_HGI_B2_ALL_eur_leave_23andme_20210107	6_32582548_A_G	3.18384e-08	0.6302	8330	0.0400037364174534	0.893530645397391	0.00278076954938723	0.0621101937118259	0.00157465492394264	0.08139616715004
6_32555355_33555355	ENSG00000196126.6	HLA-DRB1	Small_Intestine_Terminal_Ileum	COVID19_HGI_B2_ALL_eur_leave_ukbb_23andme_20210107	6_33055355_A_G	0.268803	1.71e-05	8333	0.0566608696427355	0.808537271975355	0.00868379113468533	0.123913450732811	0.00220461651441411	0.0483328966901304
6_32555355_33555355	ENSG00000196126.6	HLA-DRB1	Brain_Cerebellar_Hemisphere	COVID19_HGI_B1_ALL_eur_leave_ukbb_23andme_20210107	6_32590097_A_T	7.02393e-09	0.005017	8054	0.0190806755472651	0.70961307797977	0.00565808236059249	0.210369621215884	0.0552785428964883	0.207805690349889
6_32555355_33555355	ENSG00000196126.6	HLA-DRB1	Esophagus_Gastroesophageal_Junction	COVID19_HGI_B2_ALL_leave_UKBB_23andme_20210107	6_33055355_A_G	0.0541993	1.358e-06	7823	0.0131030652544346	0.739887420568317	0.00427144108190112	0.241192821320409	0.00154525177493867	0.306597074980078
6_32555355_33555355	ENSG00000196126.6	HLA-DRB1	Artery_Tibial	COVID19_HGI_C2_ALL_leave_UKBB_23andme_20210107	6_32584952_A_G	2.74972e-24	0.6666	8491	6.79242951857943e-15	0.930960578608617	4.96338218234543e-16	0.0680263862288693	0.00101303516250421	0.532201191563988
6_32555355_33555355	ENSG00000196126.6	HLA-DRB1	Testis	COVID19_HGI_C2_ALL_leave_23andme_20210107	6_32566577_C_T	4.25861e-29	0.2541	8681	9.16918794512074e-15	0.774458762387268	2.65974685920765e-15	0.224649783521059	0.000891454091662578	0.0629806135670647
6_32555355_33555355	ENSG00000196126.6	HLA-DRB1	Pituitary	COVID19_HGI_B1_ALL_leave_23andme_20210107	6_32575513_C_G	4.22533e-09	0.5601	8144	0.0042509488748291	0.865605134595617	0.000595196963111668	0.121189416189958	0.00835930337648533	0.0160534690842155
6_32555355_33555355	ENSG00000196126.6	HLA-DRB1	Adipose_Subcutaneous	COVID19_HGI_C2_ALL_leave_UKBB_23andme_20210107	6_32581502_C_T	2.24915e-24	0.9082	8491	5.0830909471921e-16	0.93097556778416	3.71432975042648e-17	0.0680274976224646	0.000996934593374485	0.02048031653725
6_32555355_33555355	ENSG00000196126.6	HLA-DRB1	Artery_Tibial	COVID19_HGI_B1_ALL_eur_leave_23andme_20210107	6_32584952_A_G	2.74972e-24	0.1029	8059	6.22278349697327e-15	0.846676595941959	9.92186874727535e-16	0.13497934725629	0.0183440568017453	0.760008517153536
6_32555355_33555355	ENSG00000196126.6	HLA-DRB1	Brain_Amygdala	COVID19_HGI_C2_ALL_eur_leave_ukbb_23andme_20210107	6_32660689_A_G	0.446107	5.488e-05	8844	0.295131677558357	0.637926144990935	0.0202950653795805	0.0438649345211253	0.00278217755000262	0.0248125183967655
6_32555355_33555355	ENSG00000196126.6	HLA-DRB1	Adipose_Visceral_Omentum	COVID19_HGI_B1_ALL_leave_UKBB_23andme_20210107	6_32579671_C_T	2.04653e-15	0.2074	7381	1.14794940810725e-08	0.830716671619595	2.21678368408992e-09	0.16040927250176	0.00887404218236851	0.0964518364922172
6_32555355_33555355	ENSG00000196126.6	HLA-DRB1	Liver	COVID19_HGI_A2_ALL_leave_23andme_20210107	6_33055355_A_G	0.782881	2.608e-08	8540	0.0124888143916013	0.0672928543425202	0.142359245133124	0.767056402149872	0.0108026839828825	0.953592065443685
6_32555355_33555355	ENSG00000196126.6	HLA-DRB1	Cells_EBV-transformed_lymphocytes	COVID19_HGI_C2_ALL_eur_leave_23andme_20210107	6_32587333_C_T	1.35419e-15	0.1215	8873	3.55439123428593e-05	0.858177682454192	5.81936012817178e-06	0.140502246621463	0.00127870765187419	0.242756459942647
6_32555355_33555355	ENSG00000196126.6	HLA-DRB1	Nerve_Tibial	COVID19_HGI_C2_ALL_eur_leave_ukbb_23andme_20210107	6_32584918_A_G	9.71031e-14	0.4429	8889	2.52110803755522e-07	0.934106212563244	1.74488981048607e-08	0.0646493931321141	0.00124412474494094	0.0650227147122638
6_32555355_33555355	ENSG00000196126.6	HLA-DRB1	Nerve_Tibial	COVID19_HGI_C2_ALL_leave_UKBB_23andme_20210107	6_32584918_A_G	9.71031e-14	0.9694	8491	3.27181886733711e-07	0.930974975598729	2.39079219380682e-08	0.0680274540654808	0.000997219245981779	0.0754024242410521
6_32555355_33555355	ENSG00000196126.6	HLA-DRB1	Nerve_Tibial	COVID19_HGI_A2_ALL_eur_leave_23andme_20210107	6_32588662_C_T	5.03362e-13	0.0754	9102	5.9066158712968e-08	0.228655086643818	1.99114084401906e-07	0.770803743859732	0.000540911316206774	0.0347430035954936
6_32555355_33555355	ENSG00000196126.6	HLA-DRB1	Adipose_Subcutaneous	COVID19_HGI_A2_ALL_leave_UKBB_23andme_20210107	6_32578530_C_A	2.7982e-24	0.06205	8582	1.03761201263292e-16	0.210824894103419	3.87812638864864e-16	0.787967296074261	0.00120780982231908	0.0292897635753759
6_32555355_33555355	ENSG00000196126.6	HLA-DRB1	Testis	COVID19_HGI_B2_ALL_eur_leave_ukbb_23andme_20210107	6_32589978_A_T	1.85647e-27	0.2836	8336	1.06529582803171e-14	0.865896854618337	1.6330963028801e-15	0.132740446171426	0.00136269921022307	0.0443166856548786
6_32555355_33555355	ENSG00000196126.6	HLA-DRB1	Cells_EBV-transformed_lymphocytes	COVID19_HGI_C2_ALL_leave_23andme_20210107	6_32587333_C_T	1.35419e-15	0.01983	8675	4.10314665556188e-05	0.772996701142062	1.19014266033751e-05	0.224209657130344	0.00274070883443538	0.575168660305758
6_32555355_33555355	ENSG00000196126.6	HLA-DRB1	Brain_Cortex	COVID19_HGI_A2_ALL_leave_23andme_20210107	6_32626249_T_C	2.12048e-13	0.001491	8538	4.98474338966807e-06	0.0804615848828966	5.68206606020422e-05	0.917172372318608	0.00230423739450301	0.673068900984205
6_32555355_33555355	ENSG00000196126.6	HLA-DRB1	Esophagus_Gastroesophageal_Junction	COVID19_HGI_C2_ALL_leave_23andme_20210107	6_32573471_A_G	1.80185e-08	0.823	8681	0.0105999698641947	0.763651712924203	0.00307478009205715	0.221514667519314	0.00115886960023064	0.0320634616255302
6_32555355_33555355	ENSG00000196126.6	HLA-DRB1	Minor_Salivary_Gland	COVID19_HGI_A2_ALL_leave_23andme_20210107	6_33055355_A_G	0.0630007	2.608e-08	8462	0.0227212104918048	0.0548399146913045	0.258971287054751	0.625014657453151	0.0384529303089887	0.954602554217878
6_32555355_33555355	ENSG00000196126.6	HLA-DRB1	Skin_Sun_Exposed_Lower_leg	COVID19_HGI_C2_ALL_leave_23andme_20210107	6_32591383_T_G	1.38414e-31	0.04813	8681	2.23791291791965e-21	0.772233222125028	6.49161287808964e-22	0.224001337237603	0.00376544063737127	0.953316103798624
6_32555355_33555355	ENSG00000196126.6	HLA-DRB1	Brain_Hippocampus	COVID19_HGI_B1_ALL_leave_UKBB_23andme_20210107	6_32591235_A_G	4.83865e-07	0.2685	7379	0.131985459489738	0.697800225164094	0.0254531738934445	0.134559398140282	0.0102017433124412	0.0149853333834425
6_32555355_33555355	ENSG00000196126.6	HLA-DRB1	Cells_EBV-transformed_lymphocytes	COVID19_HGI_B1_ALL_leave_UKBB_23andme_20210107	6_32560440_G_A	5.58854e-14	0.3852	7378	0.00014386818870063	0.828561949376695	2.77672848412783e-05	0.159905267154469	0.0113611479952944	0.184470683759916
6_32555355_33555355	ENSG00000196126.6	HLA-DRB1	Skin_Not_Sun_Exposed_Suprapubic	COVID19_HGI_B2_ALL_leave_23andme_20210107	6_32626249_T_C	9.52001e-26	0.175	8342	4.86341910106818e-16	0.924011091989204	3.89434486125998e-17	0.0739874650837195	0.00200144292707926	0.586896077397068
6_32555355_33555355	ENSG00000196126.6	HLA-DRB1	Pancreas	COVID19_HGI_C2_ALL_leave_UKBB_23andme_20210107	6_32590879_C_A	3.60866e-15	0.5154	8491	3.15206633314521e-07	0.930990427630662	2.30328630318653e-08	0.0680285997653537	0.000980634364487688	0.0541131493853241
6_32555355_33555355	ENSG00000196126.6	HLA-DRB1	Breast_Mammary_Tissue	COVID19_HGI_A2_ALL_leave_23andme_20210107	6_32626249_T_C	6.10861e-14	0.001491	8540	1.25253990322041e-07	0.0803260619015319	1.4277627125397e-06	0.915627910509788	0.00404447457197788	0.594100376618451
6_32555355_33555355	ENSG00000196126.6	HLA-DRB1	Colon_Sigmoid	COVID19_HGI_A2_ALL_eur_leave_ukbb_23andme_20210107	6_32560741_T_C	1.38853e-10	0.777	9127	0.00230433343218204	0.404717670105755	0.00335113858668864	0.588570450677969	0.00105640719740577	0.539139204142261
6_32555355_33555355	ENSG00000196126.6	HLA-DRB1	Ovary	COVID19_HGI_B2_ALL_eur_leave_ukbb_23andme_20210107	6_33055355_A_G	0.414813	1.71e-05	8331	0.461269960791188	0.400662139822723	0.0706570852265149	0.0613671680669228	0.00604364609265149	0.127188176693092
6_32555355_33555355	ENSG00000196126.6	HLA-DRB1	Colon_Sigmoid	COVID19_HGI_C2_ALL_leave_23andme_20210107	6_32566398_G_A	8.83716e-07	0.0003767	8681	0.0320719636663243	0.735513313533106	0.00930325620335018	0.213343828916756	0.00976763768046411	0.153637716952959
6_32555355_33555355	ENSG00000196126.6	HLA-DRB1	Brain_Anterior_cingulate_cortex_BA24	COVID19_HGI_C2_ALL_eur_leave_ukbb_23andme_20210107	6_32576009_T_G	2.71683e-12	0.8826	8859	0.00134137656124275	0.932926145061465	9.25884831894427e-05	0.0643939576181631	0.00124593227594011	0.0536673167107342
6_32555355_33555355	ENSG00000196126.6	HLA-DRB1	Testis	COVID19_HGI_A2_ALL_eur_leave_ukbb_23andme_20210107	6_32589978_A_T	1.85647e-27	0.2636	9127	4.81882263623741e-15	0.407013709310269	7.0079018310351e-15	0.591909506785309	0.0010767839044129	0.042036607721453
6_32555355_33555355	ENSG00000196126.6	HLA-DRB1	Testis	COVID19_HGI_A2_ALL_leave_UKBB_23andme_20210107	6_32589978_A_T	1.85647e-27	0.09149	8582	2.4969110757981e-15	0.210897373797113	9.33232905485584e-15	0.788238536246117	0.000864089956760581	0.0598293369040275
6_32555355_33555355	ENSG00000196126.6	HLA-DRB1	Spleen	COVID19_HGI_C2_ALL_leave_23andme_20210107	6_32590624_T_C	2.08637e-11	0.08632	8675	0.00078516731696667	0.772999379173993	0.000227741745074591	0.224210596158885	0.00177711560508053	0.131862589918363
6_32555355_33555355	ENSG00000196126.6	HLA-DRB1	Skin_Not_Sun_Exposed_Suprapubic	COVID19_HGI_C2_ALL_leave_23andme_20210107	6_32626249_T_C	9.52001e-26	0.05964	8681	3.82129219787232e-16	0.771019751421588	1.10845911134519e-16	0.223647773394666	0.00533247518374208	0.355323913653764
6_32555355_33555355	ENSG00000196126.6	HLA-DRB1	Ovary	COVID19_HGI_C2_ALL_eur_leave_23andme_20210107	6_32660689_A_G	0.177824	1.532e-05	8879	0.443793048385252	0.410124670579542	0.0726184773799147	0.0671029127261094	0.00636089092918212	0.066040688331499
6_32555355_33555355	ENSG00000196126.6	HLA-DRB1	Artery_Aorta	COVID19_HGI_B1_ALL_eur_leave_ukbb_23andme_20210107	6_32626249_T_C	1.63437e-11	0.972	8062	2.91469779781086e-05	0.760772735263578	8.65500878066913e-06	0.225893304132684	0.013296158616978	0.0381036096387421
6_32555355_33555355	ENSG00000196126.6	HLA-DRB1	Brain_Caudate_basal_ganglia	COVID19_HGI_A2_ALL_leave_23andme_20210107	6_32590234_A_T	3.36678e-11	0.002973	8533	1.31873903359178e-05	0.0805260849116525	0.000150320715807677	0.91790110338235	0.00140930359985382	0.0438806766424516
6_32555355_33555355	ENSG00000196126.6	HLA-DRB1	Brain_Spinal_cord_cervical_c-1	COVID19_HGI_B1_ALL_leave_23andme_20210107	6_33050353_C_T	0.343014	0.0007033	8134	0.394763819368365	0.476082484211997	0.0552113212854262	0.0665771131135548	0.00736526202065678	0.0193617688374342
6_32555355_33555355	ENSG00000196126.6	HLA-DRB1	Brain_Hippocampus	COVID19_HGI_C2_ALL_eur_leave_ukbb_23andme_20210107	6_32649897_G_A	9.21359e-06	0.005286	8885	0.0783506156351755	0.854829513476038	0.00542123984813423	0.0591451544186257	0.00225347662202672	0.0339274893886619
6_32555355_33555355	ENSG00000196126.6	HLA-DRB1	Heart_Atrial_Appendage	COVID19_HGI_B1_ALL_eur_leave_23andme_20210107	6_32580234_G_T	2.43387e-21	0.2306	8059	1.59333983168018e-12	0.854339619752566	2.54048830196743e-13	0.136210065870062	0.00945031437552576	0.0248719046296992
6_32555355_33555355	ENSG00000196126.6	HLA-DRB1	Heart_Left_Ventricle	COVID19_HGI_B2_ALL_eur_leave_ukbb_23andme_20210107	6_32589301_A_G	4.95542e-18	0.5787	8336	6.00599485253431e-10	0.866167758136913	9.20717769721591e-11	0.132782288371252	0.00104995279916402	0.121917624100382
6_32555355_33555355	ENSG00000196126.6	HLA-DRB1	Brain_Cortex	COVID19_HGI_B1_ALL_leave_UKBB_23andme_20210107	6_32591383_T_G	3.24279e-13	0.2958	7381	8.95915508235666e-05	0.82940465478654	1.73008572237915e-05	0.160154451419825	0.0103340013855869	0.159573182048593
6_32555355_33555355	ENSG00000196126.6	HLA-DRB1	Esophagus_Mucosa	COVID19_HGI_B2_ALL_leave_23andme_20210107	6_32591383_T_G	1.66011e-21	0.06317	8342	5.59502809530065e-13	0.923295124182537	4.48017504943256e-14	0.0739293604483392	0.00277551536851778	0.488672738196193
6_32555355_33555355	ENSG00000196126.6	HLA-DRB1	Colon_Transverse	COVID19_HGI_A2_ALL_eur_leave_23andme_20210107	6_33055355_A_G	0.899864	9.55e-08	9102	0.0371302358288231	0.189488593188962	0.125167322063552	0.638763216484343	0.00945063243431934	0.885618828792695
6_32555355_33555355	ENSG00000196126.6	HLA-DRB1	Prostate	COVID19_HGI_C2_ALL_leave_23andme_20210107	6_32566398_G_A	0.000172394	0.0003767	8678	0.0542469983204464	0.718426512897973	0.0157333462577558	0.208363194704945	0.00322994781888002	0.0192571040397263
6_32555355_33555355	ENSG00000196126.6	HLA-DRB1	Artery_Tibial	COVID19_HGI_B2_ALL_leave_23andme_20210107	6_32584952_A_G	2.74972e-24	0.8191	8342	6.75514113224002e-15	0.924984893103415	5.4091265031317e-16	0.0740664942776973	0.000948612618882491	0.50524866297237
6_32555355_33555355	ENSG00000196126.6	HLA-DRB1	Adipose_Visceral_Omentum	COVID19_HGI_B1_ALL_eur_leave_23andme_20210107	6_32580136_C_T	1.05863e-15	0.1124	8059	8.68958469400895e-09	0.851229937678493	1.38550407296389e-09	0.135710635928464	0.0130594163179534	0.103234191064493
6_32555355_33555355	ENSG00000196126.6	HLA-DRB1	Minor_Salivary_Gland	COVID19_HGI_C2_ALL_eur_leave_ukbb_23andme_20210107	6_32661960_A_T	0.0443117	7.107e-05	8779	0.270197234721606	0.663975062606711	0.0182544307858701	0.0448552052069852	0.00271806667882865	0.0487465658783252
6_32555355_33555355	ENSG00000196126.6	HLA-DRB1	Brain_Anterior_cingulate_cortex_BA24	COVID19_HGI_B1_ALL_eur_leave_ukbb_23andme_20210107	6_32576009_T_G	2.71683e-12	0.5415	8044	0.00144650029210753	0.763257268220313	0.000421781786792028	0.222544150420763	0.0123302992800251	0.074111938615649
6_32555355_33555355	ENSG00000196126.6	HLA-DRB1	Brain_Nucleus_accumbens_basal_ganglia	COVID19_HGI_A2_ALL_leave_23andme_20210107	6_33055355_A_G	0.229231	2.608e-08	8540	0.00338005233649788	0.0768911111694512	0.0385290135673635	0.876472430510697	0.00472739241599089	0.83088932411992
6_32555355_33555355	ENSG00000196126.6	HLA-DRB1	Muscle_Skeletal	COVID19_HGI_A2_ALL_leave_UKBB_23andme_20210107	6_32573574_C_T	1.02475e-28	0.05858	8582	6.8938258063386e-21	0.210824156069694	2.57660160568773e-20	0.787964534136633	0.0012113097936698	0.0526133658010408
6_32555355_33555355	ENSG00000196126.6	HLA-DRB1	Heart_Atrial_Appendage	COVID19_HGI_A2_ALL_eur_leave_ukbb_23andme_20210107	6_32573780_A_G	1.01044e-21	0.3922	9127	5.43535205553668e-13	0.407079238956757	7.90450624513073e-13	0.592004966016992	0.000915795024915851	0.0161939999588833
6_32555355_33555355	ENSG00000196126.6	HLA-DRB1	Esophagus_Muscularis	COVID19_HGI_B2_ALL_leave_UKBB_23andme_20210107	6_33055355_A_G	0.0350077	1.358e-06	7823	0.0199496796994258	0.732348264314083	0.00650335473297413	0.238734228179162	0.00246447307435546	0.385916112936962
6_32555355_33555355	ENSG00000196126.6	HLA-DRB1	Adrenal_Gland	COVID19_HGI_B1_ALL_leave_UKBB_23andme_20210107	6_33050353_C_T	0.248573	0.0006852	7379	0.472406083791959	0.358327211004171	0.0912117677229156	0.0691766370014488	0.00887830047950535	0.0210224830843395
6_32555355_33555355	ENSG00000196126.6	HLA-DRB1	Lung	COVID19_HGI_B2_ALL_leave_UKBB_23andme_20210107	6_32560934_G_C	1.93344e-39	0.3356	7823	7.86315526114485e-28	0.753367270522206	2.56329368461733e-28	0.245587589777551	0.00104513970024053	0.0739850558122955
6_32555355_33555355	ENSG00000196126.6	HLA-DRB1	Minor_Salivary_Gland	COVID19_HGI_B1_ALL_eur_leave_ukbb_23andme_20210107	6_32590097_A_T	9.45659e-05	0.005017	7960	0.265687584213918	0.496050431511541	0.077528995991373	0.144734054140269	0.0159989341428981	0.035419127002596
6_32555355_33555355	ENSG00000196126.6	HLA-DRB1	Nerve_Tibial	COVID19_HGI_B2_ALL_leave_23andme_20210107	6_32589771_A_G	5.09624e-13	0.05825	8342	3.25829979437271e-07	0.9243043086035	2.60905811260907e-08	0.0740112615400949	0.00168407793584372	0.0571641895217217
6_32555355_33555355	ENSG00000196126.6	HLA-DRB1	Brain_Anterior_cingulate_cortex_BA24	COVID19_HGI_C2_ALL_leave_UKBB_23andme_20210107	6_32576009_T_G	2.71683e-12	0.8514	8464	0.00158827153749784	0.92943669705977	0.000115807440909702	0.0677679789882104	0.00109124497361148	0.0706190980582539
6_32555355_33555355	ENSG00000196126.6	HLA-DRB1	Artery_Aorta	COVID19_HGI_A2_ALL_leave_23andme_20210107	6_32626249_T_C	1.63437e-11	0.001491	8540	1.89552450285887e-06	0.0805614439532511	2.16069699570361e-05	0.918313959760341	0.00110109379194719	0.561686259548895
6_32555355_33555355	ENSG00000196126.6	HLA-DRB1	Adipose_Visceral_Omentum	COVID19_HGI_B2_ALL_leave_23andme_20210107	6_32580136_C_T	1.05863e-15	0.3112	8342	8.79612543614951e-09	0.924983561643187	7.04342874414083e-10	0.074066386232054	0.000950042624292694	0.0778510979073629
6_32555355_33555355	ENSG00000196126.6	HLA-DRB1	Skin_Not_Sun_Exposed_Suprapubic	COVID19_HGI_B2_ALL_eur_leave_23andme_20210107	6_32626249_T_C	9.52001e-26	0.09283	8330	4.77732691586521e-16	0.932419662108848	3.32085110162609e-17	0.0648122826336316	0.00276805525751961	0.707225274496523
6_32555355_33555355	ENSG00000196126.6	HLA-DRB1	Brain_Frontal_Cortex_BA9	COVID19_HGI_B2_ALL_eur_leave_ukbb_23andme_20210107	6_32615400_C_T	9.27444e-11	0.1265	8331	0.00162747758859886	0.864254460538164	0.000249398147490034	0.132438772621167	0.00142989110458008	0.0480252574280643
6_32555355_33555355	ENSG00000196126.6	HLA-DRB1	Breast_Mammary_Tissue	COVID19_HGI_A2_ALL_leave_UKBB_23andme_20210107	6_32626249_T_C	6.10861e-14	0.004927	8582	3.26642564108334e-07	0.209884350852958	1.2208427929723e-06	0.784447510219644	0.00566659144204085	0.505815525747318
6_32555355_33555355	ENSG00000196126.6	HLA-DRB1	Brain_Amygdala	COVID19_HGI_A2_ALL_eur_leave_23andme_20210107	6_33055355_A_G	0.029792	9.55e-08	9049	0.0675376861675913	0.152716799554858	0.227621026163919	0.514661167913439	0.0374633202001925	0.96816950647736
6_32555355_33555355	ENSG00000196126.6	HLA-DRB1	Thyroid	COVID19_HGI_C2_ALL_eur_leave_ukbb_23andme_20210107	6_32592027_AATCT_A	2.23617e-27	0.5051	8889	1.5551634902628e-18	0.934150547460833	1.07634773574835e-19	0.0646525087857735	0.00119694375339012	0.0675367834661636
6_32555355_33555355	ENSG00000196126.6	HLA-DRB1	Breast_Mammary_Tissue	COVID19_HGI_C2_ALL_leave_23andme_20210107	6_32649897_G_A	2.86801e-12	0.0003638	8681	1.21538311553959e-06	0.764436621865065	3.52551550217775e-07	0.22172967625939	0.013832133940879	0.261425929620396
6_32555355_33555355	ENSG00000196126.6	HLA-DRB1	Liver	COVID19_HGI_B1_ALL_eur_leave_ukbb_23andme_20210107	6_32592985_A_G	2.2822e-07	0.3154	8054	0.142169575433962	0.61971847734424	0.042128468024056	0.183626019295612	0.0123574599021289	0.0121482713615236
6_32555355_33555355	ENSG00000196126.6	HLA-DRB1	Minor_Salivary_Gland	COVID19_HGI_B2_ALL_eur_leave_23andme_20210107	6_32626697_G_A	0.492483	0.0001956	8233	0.315425072353971	0.618057958078098	0.0215634891518337	0.0422497588831691	0.00270372153292851	0.038972637950288
6_32555355_33555355	ENSG00000196126.6	HLA-DRB1	Brain_Cerebellar_Hemisphere	COVID19_HGI_A2_ALL_leave_UKBB_23andme_20210107	6_33055355_A_G	0.595631	1.196e-07	8576	0.00465031570973386	0.20507913904292	0.0173799384849845	0.766449654417472	0.00644095234488962	0.205611543276068
6_32555355_33555355	ENSG00000196126.6	HLA-DRB1	Colon_Sigmoid	COVID19_HGI_B1_ALL_eur_leave_ukbb_23andme_20210107	6_32582548_A_G	3.18384e-08	0.5636	8062	0.038744417478892	0.723788580920627	0.0115049070862022	0.214913343339184	0.0110487511750945	0.157907389546451
6_32555355_33555355	ENSG00000196126.6	HLA-DRB1	Brain_Putamen_basal_ganglia	COVID19_HGI_A2_ALL_eur_leave_ukbb_23andme_20210107	6_33055355_A_G	0.792837	4.588e-07	9124	0.000773750223189296	0.406203197052397	0.00112521469575521	0.590713743135941	0.00118409489271757	0.0519826219542183
6_32555355_33555355	ENSG00000196126.6	HLA-DRB1	Brain_Putamen_basal_ganglia	COVID19_HGI_C2_ALL_leave_UKBB_23andme_20210107	6_32588031_G_A	2.03373e-11	0.4889	8489	0.00225817110430329	0.928618567467755	0.000164996650828477	0.0678497967345509	0.00110846804256201	0.0429147636316367
6_32555355_33555355	ENSG00000196126.6	HLA-DRB1	Prostate	COVID19_HGI_B2_ALL_eur_leave_23andme_20210107	6_32626697_G_A	0.662675	0.0001956	8326	0.08051423812305	0.853150417808713	0.00559371737215844	0.0592710559340201	0.00147057076205853	0.0177637760652036
6_32555355_33555355	ENSG00000196126.6	HLA-DRB1	Skin_Sun_Exposed_Lower_leg	COVID19_HGI_A2_ALL_eur_leave_23andme_20210107	6_32591383_T_G	1.38414e-31	0.07618	9102	6.41974316283626e-22	0.228514407748891	2.16411784652401e-21	0.77032889460421	0.00115669764689813	0.903684590353303
6_32555355_33555355	ENSG00000196126.6	HLA-DRB1	Brain_Frontal_Cortex_BA9	COVID19_HGI_C2_ALL_leave_23andme_20210107	6_32612396_T_C	9.49276e-11	0.02269	8676	0.000906474030289678	0.772018349723962	0.000262922118183518	0.223920456255577	0.00289179787198831	0.041825244850329
6_32555355_33555355	ENSG00000196126.6	HLA-DRB1	Artery_Coronary	COVID19_HGI_B2_ALL_leave_23andme_20210107	6_32665079_T_C	5.03133e-07	0.01015	8340	0.0351239054399262	0.887840686790288	0.00281210127976086	0.0710794393557631	0.00314386713426204	0.0613278198506239
6_32555355_33555355	ENSG00000196126.6	HLA-DRB1	Whole_Blood	COVID19_HGI_B1_ALL_eur_leave_ukbb_23andme_20210107	6_32589771_A_G	4.78847e-19	0.09079	8062	6.50316277257687e-12	0.75963218061888	1.93107261209197e-12	0.225553105166655	0.0148147142060308	0.0479141736134318
6_32555355_33555355	ENSG00000196126.6	HLA-DRB1	Heart_Left_Ventricle	COVID19_HGI_B1_ALL_eur_leave_ukbb_23andme_20210107	6_32588031_G_A	1.33956e-17	0.2376	8062	8.64828271559562e-10	0.762480173099933	2.56805226591269e-10	0.226402495711483	0.0111173300669508	0.133613646400381
6_32555355_33555355	ENSG00000196126.6	HLA-DRB1	Brain_Cerebellum	COVID19_HGI_C2_ALL_eur_leave_ukbb_23andme_20210107	6_32587832_A_G	1.40452e-13	0.5765	8889	1.69994033869537e-05	0.934280273810452	1.17654956917285e-06	0.0646616443434838	0.00103990589310843	0.0278353460162011
6_32555355_33555355	ENSG00000196126.6	HLA-DRB1	Vagina	COVID19_HGI_B2_ALL_eur_leave_23andme_20210107	6_32626697_G_A	0.893212	0.0001956	8313	0.437116943441264	0.495136384691866	0.0303047452516914	0.03432403924546	0.00311788736971909	0.0452037062637888
6_32555355_33555355	ENSG00000196126.6	HLA-DRB1	Adrenal_Gland	COVID19_HGI_C2_ALL_leave_23andme_20210107	6_33035285_G_A	0.893978	5.185e-05	8677	0.403135262696164	0.365581915812842	0.116916886110068	0.106017353384951	0.00834858199597522	0.01123811469113
6_32555355_33555355	ENSG00000196126.6	HLA-DRB1	Esophagus_Gastroesophageal_Junction	COVID19_HGI_B1_ALL_eur_leave_ukbb_23andme_20210107	6_32573471_A_G	1.80185e-08	0.3064	8062	0.0129486404934788	0.748728705165737	0.00384501601685633	0.222318042953092	0.0121595953708357	0.0920856663785606
6_32555355_33555355	ENSG00000196126.6	HLA-DRB1	Cells_Transformed_fibroblasts	COVID19_HGI_C2_ALL_eur_leave_23andme_20210107	6_32575619_C_G	4.43386e-11	0.0568	8887	0.000522853262873641	0.857556458880308	8.56327733097759e-05	0.140448990854197	0.00138606422931182	0.251694160507989
6_32555355_33555355	ENSG00000196126.6	HLA-DRB1	Colon_Transverse	COVID19_HGI_B2_ALL_leave_UKBB_23andme_20210107	6_33055355_A_G	0.899864	1.358e-06	7823	0.144314441047094	0.606163546883956	0.0470447654980219	0.197597118047799	0.00488012852312888	0.400847857413807
6_32555355_33555355	ENSG00000196126.6	HLA-DRB1	Brain_Substantia_nigra	COVID19_HGI_C2_ALL_leave_23andme_20210107	6_32649897_G_A	0.000258692	0.0003638	8674	0.077576818123384	0.694806288516979	0.0225007016364928	0.201520898379684	0.00359529334346118	0.0202831792897778
6_32555355_33555355	ENSG00000196126.6	HLA-DRB1	Muscle_Skeletal	COVID19_HGI_A2_ALL_eur_leave_23andme_20210107	6_32573574_C_T	1.02475e-28	0.2342	9102	7.28351331592022e-21	0.228660264184409	2.4552977825696e-20	0.770821219925364	0.000518515890228208	0.0329702240304907
6_32555355_33555355	ENSG00000196126.6	HLA-DRB1	Lung	COVID19_HGI_C2_ALL_eur_leave_ukbb_23andme_20210107	6_32559212_A_G	6.18367e-40	0.2893	8889	4.67226830266558e-28	0.934011436736094	3.23373422786116e-29	0.0646427318741685	0.00134583138973892	0.0802107218054177
6_32555355_33555355	ENSG00000196126.6	HLA-DRB1	Brain_Anterior_cingulate_cortex_BA24	COVID19_HGI_B2_ALL_eur_leave_23andme_20210107	6_32576009_T_G	2.71683e-12	0.2602	8310	0.00159534742780386	0.932093668204946	0.000110700181508272	0.06467588470572	0.00152439948002174	0.0959584383314917
6_32555355_33555355	ENSG00000196126.6	HLA-DRB1	Esophagus_Gastroesophageal_Junction	COVID19_HGI_B2_ALL_eur_leave_23andme_20210107	6_32573471_A_G	1.80185e-08	0.8392	8328	0.0151299324086248	0.918883460858512	0.0010515088745069	0.0638600240795491	0.00107507377880709	0.0563652154844809
6_32555355_33555355	ENSG00000196126.6	HLA-DRB1	Heart_Atrial_Appendage	COVID19_HGI_B1_ALL_leave_UKBB_23andme_20210107	6_32573560_A_G	1.54263e-21	0.4036	7381	1.9292659668898e-12	0.8299517296893	3.72556951331403e-13	0.160260642407074	0.00978762790132335	0.0297230214423615
6_32555355_33555355	ENSG00000196126.6	HLA-DRB1	Brain_Hypothalamus	COVID19_HGI_A2_ALL_eur_leave_23andme_20210107	6_33055355_A_G	0.541525	9.55e-08	9095	0.0345808498367371	0.191681913491305	0.116570731499491	0.64614142566697	0.0110250795054976	0.875198273296399
6_32555355_33555355	ENSG00000196126.6	HLA-DRB1	Ovary	COVID19_HGI_A2_ALL_leave_UKBB_23andme_20210107	6_33055355_A_G	0.414813	1.196e-07	8582	0.107542158134462	0.0961263170833516	0.401944152800613	0.359241734724413	0.0351456372571603	0.927510048988915
6_32555355_33555355	ENSG00000196126.6	HLA-DRB1	Brain_Nucleus_accumbens_basal_ganglia	COVID19_HGI_C2_ALL_eur_leave_ukbb_23andme_20210107	6_32660689_A_G	0.0261112	5.488e-05	8889	0.0399669447878998	0.893711568043949	0.00276616129407498	0.0618531721858357	0.00170215368824018	0.0195117453166661
6_32555355_33555355	ENSG00000196126.6	HLA-DRB1	Brain_Cortex	COVID19_HGI_C2_ALL_leave_UKBB_23andme_20210107	6_32626249_T_C	2.12048e-13	0.1504	8482	7.58448537185502e-05	0.930229807344689	5.53776943551555e-06	0.0679184370313812	0.00177037300077539	0.176833591575965
6_32555355_33555355	ENSG00000196126.6	HLA-DRB1	Thyroid	COVID19_HGI_A2_ALL_leave_23andme_20210107	6_32591448_G_A	3.34469e-27	0.03247	8540	1.33011587579496e-19	0.0806229038977135	1.51619109773219e-18	0.919015277250734	0.00036181885155347	0.0589392488135734
6_32555355_33555355	ENSG00000196126.6	HLA-DRB1	Brain_Frontal_Cortex_BA9	COVID19_HGI_A2_ALL_eur_leave_ukbb_23andme_20210107	6_32623219_T_C	9.27444e-11	0.01297	9122	0.000285131592545569	0.406008746926055	0.000414628484501347	0.590400964510261	0.00289052848663706	0.0431391567183994
6_32555355_33555355	ENSG00000196126.6	HLA-DRB1	Uterus	COVID19_HGI_B1_ALL_eur_leave_23andme_20210107	6_33050353_C_T	0.773228	0.0008479	8042	0.374434989583732	0.482240613287308	0.0586861594543884	0.0755737477847424	0.00906448988982942	0.0121908553804687
6_32555355_33555355	ENSG00000196126.6	HLA-DRB1	Pituitary	COVID19_HGI_B2_ALL_eur_leave_ukbb_23andme_20210107	6_32578127_A_G	6.67394e-09	0.973	8336	0.00392740992226533	0.862219499383916	0.000602071129462382	0.132176997050631	0.00107402251372554	0.0134009259475692
6_32555355_33555355	ENSG00000196126.6	HLA-DRB1	Breast_Mammary_Tissue	COVID19_HGI_B2_ALL_leave_UKBB_23andme_20210107	6_32626249_T_C	6.10861e-14	0.3196	7823	1.32880735261514e-06	0.753274372165519	4.33175154490787e-07	0.245557184493158	0.00116668135881444	0.201412525829084
6_32555355_33555355	ENSG00000196126.6	HLA-DRB1	Brain_Hippocampus	COVID19_HGI_B1_ALL_eur_leave_ukbb_23andme_20210107	6_32590097_A_T	1.9361e-05	0.005017	8057	0.0901570496027392	0.668811663405207	0.0267298032050244	0.19827355922163	0.0160279245654003	0.0383808989124163
6_32555355_33555355	ENSG00000196126.6	HLA-DRB1	Minor_Salivary_Gland	COVID19_HGI_A2_ALL_eur_leave_23andme_20210107	6_33055355_A_G	0.0630007	9.55e-08	8987	0.0618278506071883	0.160116561807942	0.208309513055395	0.539432124008444	0.0303139505210303	0.953355435378514
6_32555355_33555355	ENSG00000196126.6	HLA-DRB1	Breast_Mammary_Tissue	COVID19_HGI_B1_ALL_leave_23andme_20210107	6_32584918_A_G	3.2782e-14	0.9254	8145	1.53419119298034e-06	0.870844600932789	2.14861119481251e-07	0.121953248013257	0.00720040200164134	0.178393676111831
6_32555355_33555355	ENSG00000196126.6	HLA-DRB1	Muscle_Skeletal	COVID19_HGI_B2_ALL_eur_leave_ukbb_23andme_20210107	6_32573574_C_T	1.02475e-28	0.8474	8336	3.61731579023941e-20	0.866215713475971	5.5453376310547e-21	0.132789695276369	0.000994591247661803	0.0378422542247337
6_32555355_33555355	ENSG00000196126.6	HLA-DRB1	Artery_Coronary	COVID19_HGI_A2_ALL_eur_leave_ukbb_23andme_20210107	6_33055355_A_G	0.015224	4.588e-07	9122	0.0095858764050042	0.39562314756648	0.0139395769736075	0.575301191193987	0.00555020786092192	0.450656819032388
6_32555355_33555355	ENSG00000196126.6	HLA-DRB1	Skin_Sun_Exposed_Lower_leg	COVID19_HGI_B2_ALL_eur_leave_23andme_20210107	6_32591383_T_G	1.38414e-31	0.3175	8330	2.7881488794305e-21	0.933643195932454	1.93811883524354e-22	0.0648986437238591	0.00145816034368703	0.824351490143141
6_32555355_33555355	ENSG00000196126.6	HLA-DRB1	Heart_Left_Ventricle	COVID19_HGI_C2_ALL_leave_23andme_20210107	6_32591291_T_A	1.24532e-17	0.1728	8681	5.31970585384225e-10	0.774449843392181	1.54311058093152e-10	0.224647184831748	0.000902971089789351	0.092769169467074
6_32555355_33555355	ENSG00000196126.6	HLA-DRB1	Brain_Nucleus_accumbens_basal_ganglia	COVID19_HGI_B1_ALL_eur_leave_ukbb_23andme_20210107	6_32590097_A_T	1.85358e-06	0.005017	8061	0.0413119405374347	0.715809137796796	0.0122647783513296	0.212492845331114	0.0181212979833262	0.0794184688643174
6_32555355_33555355	ENSG00000196126.6	HLA-DRB1	Vagina	COVID19_HGI_B2_ALL_eur_leave_ukbb_23andme_20210107	6_33055355_A_G	0.911008	1.71e-05	8319	0.404028313339276	0.458431710247187	0.0618475520140696	0.0701699531286357	0.00552247127083104	0.109821674952365
6_32555355_33555355	ENSG00000196126.6	HLA-DRB1	Stomach	COVID19_HGI_C2_ALL_leave_23andme_20210107	6_32587846_C_T	3.32351e-10	0.7529	8681	0.00117452499637367	0.773253903874322	0.000340699655069031	0.22430024571715	0.000930625757084261	0.128054610850271
6_32555355_33555355	ENSG00000196126.6	HLA-DRB1	Brain_Spinal_cord_cervical_c-1	COVID19_HGI_B2_ALL_eur_leave_ukbb_23andme_20210107	6_33055355_A_G	0.723793	1.71e-05	8322	0.375668890187244	0.486756366026094	0.057511150282047	0.0745119803105081	0.00555161319410677	0.111522886394379
6_32555355_33555355	ENSG00000196126.6	HLA-DRB1	Esophagus_Mucosa	COVID19_HGI_A2_ALL_eur_leave_ukbb_23andme_20210107	6_32591383_T_G	1.66011e-21	0.3665	9127	1.61624495311331e-13	0.407050691067446	2.35046749410306e-13	0.5919633793501	0.000985929582058795	0.199905133253949
6_32555355_33555355	ENSG00000196126.6	HLA-DRB1	Adipose_Subcutaneous	COVID19_HGI_C2_ALL_leave_23andme_20210107	6_32566557_G_C	5.49227e-24	0.2342	8681	3.92013257214185e-16	0.774545270405673	1.13713017541322e-16	0.224674988997669	0.000779740596657477	0.020121693529609
6_32555355_33555355	ENSG00000196126.6	HLA-DRB1	Adrenal_Gland	COVID19_HGI_B2_ALL_eur_leave_23andme_20210107	6_32626697_G_A	0.804342	0.0001956	8326	0.499849289138408	0.43222499870356	0.0347264769370225	0.0300251800412239	0.00317405517978569	0.0498841777785756
6_32555355_33555355	ENSG00000196126.6	HLA-DRB1	Skin_Not_Sun_Exposed_Suprapubic	COVID19_HGI_A2_ALL_leave_23andme_20210107	6_32626249_T_C	9.52001e-26	0.001491	8540	3.71730743483346e-17	0.0800127941989677	4.23733641767087e-16	0.912053101154	0.00793410464703408	0.940070002390744
6_32555355_33555355	ENSG00000196126.6	HLA-DRB1	Pituitary	COVID19_HGI_A2_ALL_leave_UKBB_23andme_20210107	6_33055355_A_G	0.165499	1.196e-07	8582	0.000719242930032053	0.209889009399358	0.0026882061433815	0.784468353171083	0.00223518835614578	0.126336586190382
6_32555355_33555355	ENSG00000196126.6	HLA-DRB1	Brain_Cerebellar_Hemisphere	COVID19_HGI_C2_ALL_leave_23andme_20210107	6_32588535_A_T	1.18202e-08	0.01539	8672	0.017810961486854	0.755077378693992	0.005165784616462	0.218995170759961	0.00295070444273076	0.0637356610665538
6_32555355_33555355	ENSG00000196126.6	HLA-DRB1	Colon_Sigmoid	COVID19_HGI_A2_ALL_leave_23andme_20210107	6_33055355_A_G	0.17056	2.608e-08	8540	0.000457157688236984	0.0801371544339983	0.00521111302991161	0.913477893426888	0.000716681420965542	0.812725279579584
6_32555355_33555355	ENSG00000196126.6	HLA-DRB1	Liver	COVID19_HGI_B2_ALL_leave_UKBB_23andme_20210107	6_33055355_A_G	0.782881	1.358e-06	7823	0.143450706049439	0.607564133273045	0.0467631983165098	0.198054404872639	0.00416755748836748	0.493978305773252
6_32555355_33555355	ENSG00000196126.6	HLA-DRB1	Small_Intestine_Terminal_Ileum	COVID19_HGI_B1_ALL_leave_23andme_20210107	6_32589771_A_G	2.93592e-07	0.03497	8144	0.0681034388881785	0.799604183099457	0.00953574035061876	0.111948558404784	0.0108080792569615	0.0403108774590068
6_32555355_33555355	ENSG00000196126.6	HLA-DRB1	Brain_Cerebellar_Hemisphere	COVID19_HGI_A2_ALL_eur_leave_23andme_20210107	6_33055355_A_G	0.595631	9.55e-08	9092	0.00501430306448827	0.22296864642485	0.0169028451151259	0.751607324690191	0.00350688070534424	0.38363515459465
6_32555355_33555355	ENSG00000196126.6	HLA-DRB1	Nerve_Tibial	COVID19_HGI_A2_ALL_leave_23andme_20210107	6_32626249_T_C	9.38856e-12	0.001491	8540	2.12775593271681e-08	0.0806244417871203	2.42541620774503e-07	0.919032826911081	0.000342467482616852	0.0913974766431667
6_32555355_33555355	ENSG00000196126.6	HLA-DRB1	Colon_Transverse	COVID19_HGI_B2_ALL_eur_leave_23andme_20210107	6_32626697_G_A	0.273998	0.0001956	8330	0.168456181817986	0.764177047543412	0.0117098516977809	0.053117505223469	0.00253941371735172	0.022791236070895
6_32555355_33555355	ENSG00000196126.6	HLA-DRB1	Brain_Spinal_cord_cervical_c-1	COVID19_HGI_A2_ALL_eur_leave_ukbb_23andme_20210107	6_33055355_A_G	0.723793	4.588e-07	9106	0.158351679544848	0.240142434595929	0.230240409130425	0.349140527128767	0.022124949600031	0.604877861704884
6_32555355_33555355	ENSG00000196126.6	HLA-DRB1	Adipose_Subcutaneous	COVID19_HGI_B2_ALL_eur_leave_23andme_20210107	6_32581502_C_T	2.24915e-24	0.8148	8330	6.22872820149407e-16	0.934143909485607	4.32975998376174e-17	0.0649339857532399	0.000922104761153226	0.0271128048233081
6_32555355_33555355	ENSG00000196126.6	HLA-DRB1	Brain_Caudate_basal_ganglia	COVID19_HGI_C2_ALL_eur_leave_ukbb_23andme_20210107	6_32575619_C_G	3.62185e-13	0.01128	8882	0.000152030647373215	0.933929971500619	1.0501865349965e-05	0.0645119573705433	0.00139553861611474	0.0735639165376307
6_32555355_33555355	ENSG00000196126.6	HLA-DRB1	Adrenal_Gland	COVID19_HGI_A2_ALL_leave_UKBB_23andme_20210107	6_33055355_A_G	0.431147	1.196e-07	8579	0.107377996302452	0.0964992970421417	0.401326685638709	0.36063324005736	0.0341627809593379	0.90959280061051
6_32555355_33555355	ENSG00000196126.6	HLA-DRB1	Brain_Caudate_basal_ganglia	COVID19_HGI_B1_ALL_eur_leave_ukbb_23andme_20210107	6_32590097_A_T	3.58442e-11	0.005017	8056	0.000152880686216377	0.748470874895914	4.53635706095088e-05	0.222060990317005	0.0292698905302549	0.164225057110999
6_32555355_33555355	ENSG00000196126.6	HLA-DRB1	Cells_EBV-transformed_lymphocytes	COVID19_HGI_A2_ALL_leave_23andme_20210107	6_32587333_C_T	1.35419e-15	0.0398	8540	3.17956671301735e-06	0.080608857949919	3.62436899870942e-05	0.918855033468995	0.000496685324386011	0.201458836391115
6_32555355_33555355	ENSG00000196126.6	HLA-DRB1	Ovary	COVID19_HGI_C2_ALL_leave_UKBB_23andme_20210107	6_33055355_A_G	0.414813	0.0001461	8489	0.492743768403224	0.436372377646076	0.0360030607725886	0.0318812011616177	0.00299959201649437	0.0279868878823733
6_32555355_33555355	ENSG00000196126.6	HLA-DRB1	Adipose_Subcutaneous	COVID19_HGI_A2_ALL_eur_leave_23andme_20210107	6_32581502_C_T	2.24915e-24	0.2818	9102	1.12097584483061e-16	0.228658641968219	3.7788487323977e-16	0.770815744280045	0.000525613751738323	0.0196061639668565
6_32555355_33555355	ENSG00000196126.6	HLA-DRB1	Artery_Aorta	COVID19_HGI_C2_ALL_eur_leave_ukbb_23andme_20210107	6_32589300_C_T	1.07835e-11	0.2105	8889	2.21245293463274e-05	0.933852554044191	1.53126582610251e-06	0.064631589038357	0.00149220112227932	0.0759861634709344
6_32555355_33555355	ENSG00000196126.6	HLA-DRB1	Brain_Substantia_nigra	COVID19_HGI_A2_ALL_eur_leave_ukbb_23andme_20210107	6_33055355_A_G	0.453674	4.588e-07	9115	0.0335843000387905	0.371671984667424	0.0488371648747042	0.540467519272176	0.00543903114690558	0.545146875287065
6_32555355_33555355	ENSG00000196126.6	HLA-DRB1	Ovary	COVID19_HGI_B1_ALL_leave_23andme_20210107	6_33050353_C_T	0.506759	0.0007033	8143	0.471147585975107	0.400236464194323	0.0659678945039485	0.05603263349411	0.00661542183251093	0.0247397993182914
6_32555355_33555355	ENSG00000196126.6	HLA-DRB1	Muscle_Skeletal	COVID19_HGI_C2_ALL_leave_UKBB_23andme_20210107	6_32573574_C_T	1.02475e-28	0.8235	8491	3.27595128254107e-20	0.930983292402656	2.39381184324701e-21	0.0680280703752154	0.000988637222126202	0.0290502741193731
6_32555355_33555355	ENSG00000196126.6	HLA-DRB1	Brain_Amygdala	COVID19_HGI_B2_ALL_eur_leave_23andme_20210107	6_32626697_G_A	0.244185	0.0001956	8311	0.329602767899382	0.602931447286464	0.0227922141254287	0.0416900603226359	0.0029835103660897	0.0379485505952651
6_32555355_33555355	ENSG00000196126.6	HLA-DRB1	Whole_Blood	COVID19_HGI_C2_ALL_eur_leave_ukbb_23andme_20210107	6_32560829_G_C	4.09264e-20	0.3713	8889	5.23723690507222e-12	0.934089177800115	3.62475593058037e-13	0.0646481956334378	0.00126262656084926	0.102265774795647
6_32555355_33555355	ENSG00000196126.6	HLA-DRB1	Uterus	COVID19_HGI_C2_ALL_eur_leave_23andme_20210107	6_32660689_A_G	0.0911516	1.532e-05	8870	0.346013810251912	0.507826426697359	0.0566040452082608	0.0830683181804949	0.0064873996619731	0.0680992879919505
6_32555355_33555355	ENSG00000196126.6	HLA-DRB1	Brain_Putamen_basal_ganglia	COVID19_HGI_B1_ALL_eur_leave_23andme_20210107	6_32589771_A_G	4.96237e-10	0.01225	8055	0.00239074866981562	0.843100320632509	0.000380922981131369	0.134313120893046	0.0198148868234988	0.0442159987354568
6_32555355_33555355	ENSG00000196126.6	HLA-DRB1	Adrenal_Gland	COVID19_HGI_A2_ALL_eur_leave_23andme_20210107	6_33055355_A_G	0.431147	9.55e-08	9096	0.113471196357738	0.107929122217351	0.382501670410838	0.363787503323834	0.032310507690239	0.957503690691759
6_32555355_33555355	ENSG00000196126.6	HLA-DRB1	Small_Intestine_Terminal_Ileum	COVID19_HGI_C2_ALL_leave_23andme_20210107	6_32649897_G_A	1.46525e-05	0.0003638	8680	0.0446008427757988	0.727501848215263	0.0129373318375074	0.211021958287001	0.00393801888442925	0.101324974399885
6_32555355_33555355	ENSG00000196126.6	HLA-DRB1	Uterus	COVID19_HGI_C2_ALL_leave_UKBB_23andme_20210107	6_33055355_A_G	0.899282	0.0001461	8483	0.392916640217502	0.536426111774422	0.0287010806175756	0.039181131940054	0.00277503545044673	0.0220921159401418
6_32555355_33555355	ENSG00000196126.6	HLA-DRB1	Brain_Putamen_basal_ganglia	COVID19_HGI_C2_ALL_eur_leave_23andme_20210107	6_32587536_A_G	1.62776e-11	0.4496	8884	0.00168675130588662	0.856690433310772	0.000276240541484331	0.140299795648683	0.00104677919317438	0.0311511544787844
6_32555355_33555355	ENSG00000196126.6	HLA-DRB1	Spleen	COVID19_HGI_B1_ALL_leave_23andme_20210107	6_32589791_T_C	2.30388e-11	0.0444	8141	0.000890371919317711	0.859452701009986	0.000124609276286514	0.120262802225205	0.0192695155692042	0.169496990663731
9_135628546_136796530	ENSG00000196205.7	EEF1A1P5	Brain_Frontal_Cortex_BA9	COVID19_HGI_A2_ALL_leave_23andme_20210107	9_136149711_A_T	0.0482682	7.817e-06	3745	0.666555106816716	0.237063790392491	0.0640480877559727	0.0227694719718458	0.00956354306297444	0.392928194816214
9_135628546_136796530	ENSG00000196205.7	EEF1A1P5	Testis	COVID19_HGI_B1_ALL_eur_leave_ukbb_23andme_20210107	9_136416721_A_G	0.576257	0.001169	4031	0.655140475613685	0.227183235828865	0.0821180079012393	0.028468994010373	0.00708928664583775	0.00983231781918928
9_135628546_136796530	ENSG00000196205.7	EEF1A1P5	Uterus	COVID19_HGI_A2_ALL_eur_leave_ukbb_23andme_20210107	9_136170732_G_A	0.624082	7.319e-06	4350	0.547187827487831	0.233985888199517	0.144845761845045	0.0619262099080612	0.0120543125595459	0.12365369672628
9_135628546_136796530	ENSG00000196205.7	EEF1A1P5	Brain_Cerebellum	COVID19_HGI_A2_ALL_eur_leave_ukbb_23andme_20210107	9_136170732_G_A	0.48442	7.319e-06	4386	0.546817972387317	0.234935144222223	0.144948566076627	0.0622647400725253	0.0110335772413077	0.127510134574893
9_135628546_136796530	ENSG00000196205.7	EEF1A1P5	Brain_Putamen_basal_ganglia	COVID19_HGI_B2_ALL_eur_leave_23andme_20210107	9_136132908_T_TC	0.576168	1.414e-07	4026	0.350546253123685	0.136892173281593	0.350173606270883	0.136720983596962	0.0256669837268766	0.912447384419003
9_135628546_136796530	ENSG00000196205.7	EEF1A1P5	Cells_Transformed_fibroblasts	COVID19_HGI_A2_ALL_leave_23andme_20210107	9_136149711_A_T	0.800907	7.817e-06	3746	0.680704916657276	0.227677774645004	0.0654110829879927	0.0218739433807276	0.00433228232900031	0.27657972072975
9_135628546_136796530	ENSG00000196205.7	EEF1A1P5	Spleen	COVID19_HGI_B2_ALL_eur_leave_23andme_20210107	9_136132908_T_TC	0.644794	1.414e-07	4036	0.349449955171511	0.13917061111639	0.349094074041323	0.139005599489771	0.0232797601810044	0.907377844614029
9_135628546_136796530	ENSG00000196205.7	EEF1A1P5	Brain_Frontal_Cortex_BA9	COVID19_HGI_B2_ALL_eur_leave_23andme_20210107	9_136132908_T_TC	0.311067	1.414e-07	4035	0.349944288644354	0.134647829012713	0.349593501936752	0.134481524190508	0.0313328562156738	0.909436924826654
9_135628546_136796530	ENSG00000196205.7	EEF1A1P5	Prostate	COVID19_HGI_C2_ALL_leave_UKBB_23andme_20210107	9_136132908_T_TC	0.133484	1.91e-18	3849	1.61477699993396e-11	5.89695763891273e-12	0.671634128068474	0.245188956774523	0.0831769151349597	0.999999500589159
9_135628546_136796530	ENSG00000196205.7	EEF1A1P5	Breast_Mammary_Tissue	COVID19_HGI_B2_ALL_eur_leave_23andme_20210107	9_136132908_T_TC	0.0666877	1.414e-07	4040	0.322003430489433	0.150707410209631	0.321687850884612	0.150504612649668	0.0550966957666568	0.95977793539199
9_135628546_136796530	ENSG00000196205.7	EEF1A1P5	Pituitary	COVID19_HGI_A2_ALL_eur_leave_ukbb_23andme_20210107	9_136170732_G_A	0.316829	7.319e-06	4387	0.554867827931111	0.226098349049691	0.147086735250333	0.0599230926816326	0.0120239950872323	0.139111953140196
9_135628546_136796530	ENSG00000196205.7	EEF1A1P5	Esophagus_Gastroesophageal_Junction	COVID19_HGI_B2_ALL_leave_23andme_20210107	9_136132908_T_TC	0.859375	3.657e-08	3761	0.122666131715843	0.0469054002762614	0.577404245354957	0.220757097230877	0.0322671254220617	0.672358825499851
9_135628546_136796530	ENSG00000196205.7	EEF1A1P5	Lung	COVID19_HGI_A2_ALL_leave_23andme_20210107	9_136149711_A_T	0.360371	7.817e-06	3746	0.705404341394877	0.20238182517193	0.0677845286348975	0.0194425212888433	0.0049867835094522	0.299031464833994
9_135628546_136796530	ENSG00000196205.7	EEF1A1P5	Heart_Left_Ventricle	COVID19_HGI_B2_ALL_leave_UKBB_23andme_20210107	9_136132908_T_TC	0.157036	4.072e-07	3389	0.541136628562696	0.159327905377503	0.21420288077164	0.0630458822542596	0.0222867030339016	0.952386802576834
9_135628546_136796530	ENSG00000196205.7	EEF1A1P5	Esophagus_Muscularis	COVID19_HGI_B1_ALL_eur_leave_ukbb_23andme_20210107	9_136150556_C_T	0.292971	0.003098	4031	0.642153272751335	0.240090050435866	0.0804901383572816	0.0300866968040148	0.00717984165150209	0.0110133217942876
9_135628546_136796530	ENSG00000196205.7	EEF1A1P5	Adipose_Visceral_Omentum	COVID19_HGI_C2_ALL_leave_UKBB_23andme_20210107	9_136132908_T_TC	0.947383	1.91e-18	3851	1.59987681488932e-11	7.30831443476091e-12	0.66543669474429	0.30394407159002	0.030619233642382	0.999999362185616
9_135628546_136796530	ENSG00000196205.7	EEF1A1P5	Whole_Blood	COVID19_HGI_C2_ALL_leave_23andme_20210107	9_136132908_T_TC	0.857414	1.364e-24	4040	1.61117918619908e-17	5.81406487084797e-18	0.711833782635663	0.256839406435588	0.0313268109287505	0.999999955653466
9_135628546_136796530	ENSG00000196205.7	EEF1A1P5	Brain_Cortex	COVID19_HGI_B2_ALL_eur_leave_23andme_20210107	9_136132908_T_TC	0.804812	1.414e-07	4036	0.347883612036355	0.141099739772328	0.347532791952246	0.140934900058946	0.0225489561801254	0.905738944842644
9_135628546_136796530	ENSG00000196205.7	EEF1A1P5	Small_Intestine_Terminal_Ileum	COVID19_HGI_B2_ALL_leave_23andme_20210107	9_136132908_T_TC	0.0671219	3.657e-08	3751	0.110699892346321	0.0428281176292033	0.521073238233942	0.201471444354682	0.123927307435851	0.509135702063564
9_135628546_136796530	ENSG00000196205.7	EEF1A1P5	Adrenal_Gland	COVID19_HGI_A2_ALL_leave_23andme_20210107	9_136149711_A_T	0.65185	7.817e-06	3745	0.658108184043859	0.2495795961242	0.0632364639876519	0.0239765675422075	0.00509918830208112	0.280865724844255
9_135628546_136796530	ENSG00000196205.7	EEF1A1P5	Heart_Atrial_Appendage	COVID19_HGI_C2_ALL_eur_leave_23andme_20210107	9_136132908_T_TC	0.929549	1.7e-22	4236	1.82569920816941e-15	6.78354142111377e-16	0.703960303358056	0.261527954587616	0.0345117420543274	0.999999709761304
9_135628546_136796530	ENSG00000196205.7	EEF1A1P5	Cells_EBV-transformed_lymphocytes	COVID19_HGI_B1_ALL_eur_leave_23andme_20210107	9_136762043_C_T	0.868525	0.003383	4024	0.62962854878309	0.27591940556283	0.0612078194860942	0.0268164111446158	0.00642781502337018	0.00566235996792286
9_135628546_136796530	ENSG00000196205.7	EEF1A1P5	Small_Intestine_Terminal_Ileum	COVID19_HGI_B1_ALL_leave_23andme_20210107	9_136502987_A_G	0.19763	0.0002538	3834	0.643647419818264	0.251640545128571	0.0700981302553694	0.0273983657883192	0.00721553900947666	0.0596508999697328
9_135628546_136796530	ENSG00000196205.7	EEF1A1P5	Pituitary	COVID19_HGI_B1_ALL_eur_leave_ukbb_23andme_20210107	9_136150556_C_T	0.0407426	0.003098	4029	0.64242830875774	0.239450897980946	0.0805038845541491	0.0299984182683098	0.00761849043885506	0.0195641917415984
9_135628546_136796530	ENSG00000196205.7	EEF1A1P5	Brain_Hypothalamus	COVID19_HGI_A2_ALL_eur_leave_ukbb_23andme_20210107	9_136170732_G_A	0.29499	7.319e-06	4370	0.542267026946864	0.237282880454536	0.143521995531743	0.0627875988959748	0.0141404981708822	0.12864148966987
9_135628546_136796530	ENSG00000196205.7	EEF1A1P5	Esophagus_Gastroesophageal_Junction	COVID19_HGI_C2_ALL_leave_UKBB_23andme_20210107	9_136132908_T_TC	0.859375	1.91e-18	3851	1.66456040261617e-11	6.51045863441214e-12	0.692340536602975	0.27075257106211	0.036906892311761	0.999998984783641
9_135628546_136796530	ENSG00000196205.7	EEF1A1P5	Pituitary	COVID19_HGI_B2_ALL_eur_leave_23andme_20210107	9_136132908_T_TC	0.287276	1.414e-07	4039	0.353236159843394	0.131840779792908	0.352888890622752	0.13168081273818	0.0303533570027658	0.921625831936538
9_135628546_136796530	ENSG00000196205.7	EEF1A1P5	Esophagus_Mucosa	COVID19_HGI_B1_ALL_eur_leave_23andme_20210107	9_136386723_C_T	0.000946273	0.04512	4026	0.661602110877302	0.244385019837229	0.0643369521289544	0.0237591030729484	0.005916814083566	0.0116840942285338
9_135628546_136796530	ENSG00000196205.7	EEF1A1P5	Esophagus_Muscularis	COVID19_HGI_C2_ALL_leave_23andme_20210107	9_136132908_T_TC	0.472458	1.364e-24	4040	1.57802476011117e-17	5.97993230168653e-18	0.697185852265519	0.264160254998129	0.0386538927363501	0.999999963957514
9_135628546_136796530	ENSG00000196205.7	EEF1A1P5	Brain_Hypothalamus	COVID19_HGI_A2_ALL_eur_leave_23andme_20210107	9_136171344_C_T	0.265878	2.578e-06	4360	0.45832352957765	0.200073417834862	0.222289087955949	0.0970142578876794	0.0222997067438596	0.141084383136822
9_135628546_136796530	ENSG00000196205.7	EEF1A1P5	Artery_Tibial	COVID19_HGI_A2_ALL_leave_23andme_20210107	9_136149711_A_T	0.0540663	7.817e-06	3746	0.677959314382348	0.225431369293042	0.0651472494033329	0.0216526020207333	0.00980946490054381	0.431186659746546
9_135628546_136796530	ENSG00000196205.7	EEF1A1P5	Brain_Anterior_cingulate_cortex_BA24	COVID19_HGI_B2_ALL_leave_23andme_20210107	9_136132908_T_TC	0.661981	3.657e-08	3756	0.122197274102972	0.0456917104847498	0.575194611665536	0.215033501237918	0.0418829025088241	0.677572385948103
9_135628546_136796530	ENSG00000196205.7	EEF1A1P5	Brain_Substantia_nigra	COVID19_HGI_C2_ALL_leave_UKBB_23andme_20210107	9_136132908_T_TC	0.776379	1.91e-18	3805	1.65069457895415e-11	6.32278026360632e-12	0.686573325164136	0.262932878489103	0.0504937963239316	0.999999127024286
9_135628546_136796530	ENSG00000196205.7	EEF1A1P5	Vagina	COVID19_HGI_A2_ALL_leave_23andme_20210107	9_136149711_A_T	0.865359	7.817e-06	3740	0.67437879862975	0.233236245560061	0.0647709287766718	0.0223960322818055	0.0052179947517116	0.302650371429728
9_135628546_136796530	ENSG00000196205.7	EEF1A1P5	Breast_Mammary_Tissue	COVID19_HGI_B2_ALL_eur_leave_ukbb_23andme_20210107	9_136132908_T_TC	0.0666877	5.685e-06	4042	0.636867606963777	0.298163073554507	0.0402972568243279	0.0188602033362678	0.00581185932111979	0.601995260474032
9_135628546_136796530	ENSG00000196205.7	EEF1A1P5	Vagina	COVID19_HGI_B1_ALL_leave_23andme_20210107	9_136502987_A_G	0.441519	0.0002538	3837	0.66033132105827	0.235466559394583	0.0719268392502693	0.0256416505365054	0.00663362976037216	0.0526454873665525
9_135628546_136796530	ENSG00000196205.7	EEF1A1P5	Spleen	COVID19_HGI_C2_ALL_eur_leave_ukbb_23andme_20210107	9_136132908_T_TC	0.644794	1.584e-15	4232	1.17776322995309e-08	4.91718179776602e-09	0.674622811206251	0.281612422441143	0.0437647496577905	0.999990436770717
9_135628546_136796530	ENSG00000196205.7	EEF1A1P5	Prostate	COVID19_HGI_A2_ALL_leave_23andme_20210107	9_136149711_A_T	0.0803071	7.817e-06	3746	0.667981014206068	0.236424569638736	0.0641884030589947	0.0227100868629119	0.00869592623328949	0.367988493008931
9_135628546_136796530	ENSG00000196205.7	EEF1A1P5	Vagina	COVID19_HGI_B1_ALL_eur_leave_ukbb_23andme_20210107	9_136416721_A_G	0.345732	0.001169	4016	0.641993191173501	0.240510946086953	0.0799715905631235	0.0299523141760835	0.00757195800033931	0.0131183316889569
9_135628546_136796530	ENSG00000196205.7	EEF1A1P5	Muscle_Skeletal	COVID19_HGI_B1_ALL_leave_UKBB_23andme_20210107	9_136412041_C_T	0.0257917	0.002006	3450	0.692555071333985	0.20118766801096	0.0770566469786064	0.0223781802212916	0.0068224334551566	0.0290766546035071
9_135628546_136796530	ENSG00000196205.7	EEF1A1P5	Cells_EBV-transformed_lymphocytes	COVID19_HGI_B1_ALL_eur_leave_ukbb_23andme_20210107	9_136416721_A_G	0.84492	0.001169	4029	0.612986040321823	0.268914329412911	0.0768016674249883	0.0336849469036027	0.00761301593667528	0.0098010439944354
9_135628546_136796530	ENSG00000196205.7	EEF1A1P5	Cells_Transformed_fibroblasts	COVID19_HGI_A2_ALL_eur_leave_ukbb_23andme_20210107	9_136170732_G_A	0.736344	7.319e-06	4389	0.560153932122685	0.223403249228399	0.14849681533526	0.0592154740036338	0.00873052931002204	0.115927045247143
9_135628546_136796530	ENSG00000196205.7	EEF1A1P5	Pituitary	COVID19_HGI_B1_ALL_eur_leave_23andme_20210107	9_136762043_C_T	0.0701242	0.003383	4024	0.660108863656123	0.245678236646749	0.0641703259080163	0.0238766409526979	0.00616593283641334	0.013374997779463
9_135628546_136796530	ENSG00000196205.7	EEF1A1P5	Adrenal_Gland	COVID19_HGI_A2_ALL_eur_leave_23andme_20210107	9_136171344_C_T	0.0953038	2.578e-06	4376	0.453683525639531	0.202173298179583	0.220127761844739	0.0980687672182487	0.0259466471178987	0.187803312867628
9_135628546_136796530	ENSG00000196205.7	EEF1A1P5	Heart_Left_Ventricle	COVID19_HGI_A2_ALL_leave_23andme_20210107	9_136149711_A_T	0.39251	7.817e-06	3746	0.684134451148517	0.223522114865035	0.0657406377770463	0.0214738162241814	0.00512897998522049	0.301887032327608
9_135628546_136796530	ENSG00000196205.7	EEF1A1P5	Brain_Frontal_Cortex_BA9	COVID19_HGI_B1_ALL_leave_UKBB_23andme_20210107	9_136237539_C_G	0.660687	0.001292	3449	0.671855730094152	0.221919345503194	0.0747370137645792	0.0246794276188509	0.00680848301922409	0.0163042980899188
9_135628546_136796530	ENSG00000196205.7	EEF1A1P5	Adipose_Visceral_Omentum	COVID19_HGI_C2_ALL_leave_23andme_20210107	9_136132908_T_TC	0.947383	1.364e-24	4040	1.48526966694564e-17	7.0987637586254e-18	0.656205799027301	0.313599717174886	0.030194483797816	0.999999955677425
9_135628546_136796530	ENSG00000196205.7	EEF1A1P5	Breast_Mammary_Tissue	COVID19_HGI_B1_ALL_eur_leave_ukbb_23andme_20210107	9_136126499_A_C	0.000286463	0.0211	4031	0.601377550940722	0.279094384614149	0.0753791412956421	0.0349736654215443	0.0091752577279432	0.0260731540191548
9_135628546_136796530	ENSG00000196205.7	EEF1A1P5	Adipose_Visceral_Omentum	COVID19_HGI_B1_ALL_leave_23andme_20210107	9_136502987_A_G	0.168824	0.0002538	3843	0.615377799944216	0.279750934084534	0.0671652969933428	0.030526184554778	0.0071797844231294	0.0566047128811097
9_135628546_136796530	ENSG00000196205.7	EEF1A1P5	Uterus	COVID19_HGI_C2_ALL_leave_23andme_20210107	9_136132908_T_TC	0.552671	1.364e-24	4011	1.54040964872628e-17	6.07589546425662e-18	0.680567150105806	0.268387604426008	0.0510452454681887	0.999999931002075
9_135628546_136796530	ENSG00000196205.7	EEF1A1P5	Pituitary	COVID19_HGI_B2_ALL_eur_leave_ukbb_23andme_20210107	9_136132908_T_TC	0.287276	5.685e-06	4041	0.682064190908581	0.254665504087134	0.0431547222758266	0.0161088742323341	0.00400670849612446	0.450979607786634
9_135628546_136796530	ENSG00000196205.7	EEF1A1P5	Brain_Hippocampus	COVID19_HGI_B2_ALL_leave_23andme_20210107	9_136132908_T_TC	0.422284	3.657e-08	3758	0.123887949608356	0.0433315870397723	0.583153801421219	0.203920699032422	0.0457059628982309	0.711818703125327
9_135628546_136796530	ENSG00000196205.7	EEF1A1P5	Minor_Salivary_Gland	COVID19_HGI_C2_ALL_eur_leave_ukbb_23andme_20210107	9_136132908_T_TC	0.0540881	1.584e-15	4221	1.09410309044037e-08	4.56767124748369e-09	0.626702280940665	0.261524448632818	0.111773254917814	0.999986872564099
9_135628546_136796530	ENSG00000196205.7	EEF1A1P5	Adrenal_Gland	COVID19_HGI_A2_ALL_eur_leave_ukbb_23andme_20210107	9_136170732_G_A	0.107093	7.319e-06	4386	0.537779072279057	0.240127987549289	0.142546407380249	0.0636336110203551	0.0159129217710498	0.173521983694503
9_135628546_136796530	ENSG00000196205.7	EEF1A1P5	Vagina	COVID19_HGI_B1_ALL_eur_leave_23andme_20210107	9_136762043_C_T	0.342678	0.003383	4011	0.659624163136348	0.246803977693091	0.0637172642950839	0.0238343348309167	0.00602026004456008	0.00792710565918252
9_135628546_136796530	ENSG00000196205.7	EEF1A1P5	Breast_Mammary_Tissue	COVID19_HGI_B1_ALL_leave_UKBB_23andme_20210107	9_136126129_A_C	0.00603989	0.001323	3450	0.632655262650642	0.25838828786996	0.0703919374084232	0.028739563953838	0.00982494811713759	0.0716831957809715
9_135628546_136796530	ENSG00000196205.7	EEF1A1P5	Minor_Salivary_Gland	COVID19_HGI_C2_ALL_eur_leave_23andme_20210107	9_136132908_T_TC	0.0540881	1.7e-22	4220	1.62543365570308e-15	6.78428011376729e-16	0.626741121558813	0.261479169423414	0.111779709017771	0.99999965079844
9_135628546_136796530	ENSG00000196205.7	EEF1A1P5	Brain_Nucleus_accumbens_basal_ganglia	COVID19_HGI_A2_ALL_eur_leave_23andme_20210107	9_136170732_G_A	0.50964	2.495e-06	4364	0.463046384202889	0.197862939061058	0.224644124320879	0.0959735230153223	0.0184730293998517	0.13375493688048
9_135628546_136796530	ENSG00000196205.7	EEF1A1P5	Adipose_Visceral_Omentum	COVID19_HGI_A2_ALL_eur_leave_ukbb_23andme_20210107	9_136170732_G_A	0.40671	7.319e-06	4389	0.517340889723201	0.265833735571125	0.137147077189096	0.0704633120776072	0.00921498543897188	0.125952427671274
9_135628546_136796530	ENSG00000196205.7	EEF1A1P5	Adrenal_Gland	COVID19_HGI_B1_ALL_eur_leave_ukbb_23andme_20210107	9_136467207_C_G	0.0149502	0.007472	4028	0.624930806893834	0.256614754916847	0.0783035158773038	0.0321456945327695	0.00800522777924516	0.0152209280237712
9_135628546_136796530	ENSG00000196205.7	EEF1A1P5	Brain_Nucleus_accumbens_basal_ganglia	COVID19_HGI_B2_ALL_eur_leave_ukbb_23andme_20210107	9_136132908_T_TC	0.451213	5.685e-06	4030	0.672675503491405	0.264542017203252	0.0424668357217903	0.0166972460278203	0.00361839755573341	0.429797351269249
9_135628546_136796530	ENSG00000196205.7	EEF1A1P5	Brain_Substantia_nigra	COVID19_HGI_A2_ALL_leave_23andme_20210107	9_136149711_A_T	0.709534	7.817e-06	3718	0.659237139918618	0.248219857310972	0.0632341054712091	0.0238037733387004	0.00550512396050078	0.308340386229359
9_135628546_136796530	ENSG00000196205.7	EEF1A1P5	Cells_Transformed_fibroblasts	COVID19_HGI_C2_ALL_eur_leave_23andme_20210107	9_136132908_T_TC	0.107499	1.7e-22	4236	1.71589280920344e-15	6.5750380189045e-16	0.661620718841148	0.253437968576814	0.0849413125820362	0.999999922999062
9_135628546_136796530	ENSG00000196205.7	EEF1A1P5	Brain_Anterior_cingulate_cortex_BA24	COVID19_HGI_A2_ALL_eur_leave_23andme_20210107	9_136170732_G_A	0.410163	2.495e-06	4365	0.461194464227181	0.200030159367443	0.223661638725027	0.096988835737794	0.0181249019425556	0.152837232376804
9_135628546_136796530	ENSG00000196205.7	EEF1A1P5	Prostate	COVID19_HGI_B1_ALL_leave_UKBB_23andme_20210107	9_136150556_C_T	0.184201	0.001964	3449	0.67296506660913	0.220707501207141	0.0748647482352431	0.0245459349982552	0.00691674895023112	0.0201442367604838
9_135628546_136796530	ENSG00000196205.7	EEF1A1P5	Esophagus_Mucosa	COVID19_HGI_B2_ALL_eur_leave_23andme_20210107	9_136132908_T_TC	0.219529	1.414e-07	4040	0.355036419719281	0.130974407907845	0.354688466118719	0.130817563238287	0.0284831430158671	0.930579715603927
9_135628546_136796530	ENSG00000196205.7	EEF1A1P5	Skin_Not_Sun_Exposed_Suprapubic	COVID19_HGI_A2_ALL_eur_leave_ukbb_23andme_20210107	9_136171344_C_T	0.0047103	9.138e-06	4389	0.398378022282283	0.330178657008974	0.105610019346471	0.0874519853310552	0.0783813160312175	0.16968061943607
9_135628546_136796530	ENSG00000196205.7	EEF1A1P5	Nerve_Tibial	COVID19_HGI_A2_ALL_eur_leave_ukbb_23andme_20210107	9_136170732_G_A	0.592952	7.319e-06	4389	0.573858860493157	0.209999032737427	0.152129992040279	0.0556623968335417	0.00834971789559474	0.124623126421049
9_135628546_136796530	ENSG00000196205.7	EEF1A1P5	Artery_Aorta	COVID19_HGI_B2_ALL_eur_leave_ukbb_23andme_20210107	9_136132908_T_TC	0.870259	5.685e-06	4042	0.695404357676595	0.242268468675217	0.0440011199998815	0.0153263318313848	0.00299972181692137	0.359650837268643
9_135628546_136796530	ENSG00000196205.7	EEF1A1P5	Cells_Transformed_fibroblasts	COVID19_HGI_B1_ALL_leave_UKBB_23andme_20210107	9_136150556_C_T	0.359509	0.001964	3450	0.682963443697258	0.211098151089656	0.0759894413579328	0.023481217753074	0.00646774610207997	0.0170494972363205
9_135628546_136796530	ENSG00000196205.7	EEF1A1P5	Pituitary	COVID19_HGI_B1_ALL_leave_UKBB_23andme_20210107	9_136150556_C_T	0.0407426	0.001964	3450	0.681563195392414	0.212102714037105	0.0758336437271381	0.0235925495831105	0.00690789726023275	0.031812726624827
9_135628546_136796530	ENSG00000196205.7	EEF1A1P5	Adipose_Subcutaneous	COVID19_HGI_C2_ALL_eur_leave_ukbb_23andme_20210107	9_136132908_T_TC	0.253779	1.584e-15	4237	1.18893781356028e-08	4.71397481621147e-09	0.681023613011372	0.269967481828279	0.0490088885569969	0.999992585149509
9_135628546_136796530	ENSG00000196205.7	EEF1A1P5	Whole_Blood	COVID19_HGI_B2_ALL_leave_23andme_20210107	9_136132908_T_TC	0.857414	3.657e-08	3761	0.12749169664298	0.0427898457961153	0.600118760243385	0.201388743140332	0.0282109541771871	0.659858636223763
9_135628546_136796530	ENSG00000196205.7	EEF1A1P5	Skin_Not_Sun_Exposed_Suprapubic	COVID19_HGI_B2_ALL_eur_leave_23andme_20210107	9_136132908_T_TC	0.136918	1.414e-07	4040	0.273557305051708	0.21005480192262	0.273289205093603	0.209815654587517	0.0332830333445523	0.824099623418826
9_135628546_136796530	ENSG00000196205.7	EEF1A1P5	Esophagus_Muscularis	COVID19_HGI_B2_ALL_eur_leave_ukbb_23andme_20210107	9_136132908_T_TC	0.472458	5.685e-06	4042	0.680901896440652	0.256729848885549	0.0430834890847282	0.0162413196554233	0.0030434459336471	0.38663880285018
9_135628546_136796530	ENSG00000196205.7	EEF1A1P5	Brain_Cortex	COVID19_HGI_A2_ALL_eur_leave_23andme_20210107	9_136170732_G_A	0.493459	2.495e-06	4374	0.459539359225552	0.20218215668027	0.222965194587155	0.0980800962329546	0.0172331932740688	0.141756211352083
9_135628546_136796530	ENSG00000196205.7	EEF1A1P5	Prostate	COVID19_HGI_B2_ALL_leave_UKBB_23andme_20210107	9_136132908_T_TC	0.133484	4.072e-07	3388	0.528482586016086	0.169530870917187	0.209192365052715	0.0670806865584671	0.0257134914555442	0.956007167015511
9_135628546_136796530	ENSG00000196205.7	EEF1A1P5	Brain_Cerebellum	COVID19_HGI_B1_ALL_leave_UKBB_23andme_20210107	9_136455874_G_A	0.04139	0.002167	3450	0.66652617483268	0.226983705327112	0.0741605603394883	0.0252480989218233	0.00708146057889656	0.0199693596961608
9_135628546_136796530	ENSG00000196205.7	EEF1A1P5	Spleen	COVID19_HGI_A2_ALL_eur_leave_23andme_20210107	9_136170732_G_A	0.414086	2.495e-06	4374	0.462616166121306	0.199236563687293	0.224445978382801	0.0966458992147818	0.0170553925938177	0.153496739271327
9_135628546_136796530	ENSG00000196205.7	EEF1A1P5	Ovary	COVID19_HGI_B1_ALL_eur_leave_23andme_20210107	9_135862984_G_C	4.50541e-05	0.8739	4004	0.645605741574333	0.261137059574986	0.062165397394794	0.0251389429154664	0.00595285854042058	0.00825218728288692
9_135628546_136796530	ENSG00000196205.7	EEF1A1P5	Heart_Left_Ventricle	COVID19_HGI_B1_ALL_leave_UKBB_23andme_20210107	9_136150556_C_T	0.094937	0.001964	3450	0.685837583398308	0.207239161775994	0.076309230465656	0.0230507545305956	0.00756326982944656	0.0242685426111713
9_135628546_136796530	ENSG00000196205.7	EEF1A1P5	Whole_Blood	COVID19_HGI_B1_ALL_eur_leave_ukbb_23andme_20210107	9_136467207_C_G	0.0832446	0.007472	4031	0.648019192541739	0.234529164427437	0.081225396924912	0.0293900160396442	0.00683623006626844	0.00997390370833048
9_135628546_136796530	ENSG00000196205.7	EEF1A1P5	Thyroid	COVID19_HGI_C2_ALL_leave_UKBB_23andme_20210107	9_136132908_T_TC	0.891593	1.91e-18	3851	1.70432195841413e-11	6.28197276748144e-12	0.708878558794338	0.261256201034629	0.0298652401477078	0.999999068615147
9_135628546_136796530	ENSG00000196205.7	EEF1A1P5	Muscle_Skeletal	COVID19_HGI_A2_ALL_leave_23andme_20210107	9_136149711_A_T	0.364144	7.817e-06	3746	0.691755648392031	0.21666501970598	0.0664729826641839	0.0208157346824243	0.00429061455538047	0.314070082137895
9_135628546_136796530	ENSG00000196205.7	EEF1A1P5	Liver	COVID19_HGI_C2_ALL_leave_UKBB_23andme_20210107	9_136132908_T_TC	0.528927	1.91e-18	3851	1.69681695229882e-11	5.93297852786382e-12	0.705757001923877	0.246722830200885	0.0475201678523349	0.999999271394773
9_135628546_136796530	ENSG00000196205.7	EEF1A1P5	Minor_Salivary_Gland	COVID19_HGI_B1_ALL_eur_leave_ukbb_23andme_20210107	9_136416721_A_G	0.680502	0.001169	4011	0.631652216552347	0.250782923557629	0.0787504573310623	0.031258494306498	0.00755590825246353	0.0114317986610286
9_135628546_136796530	ENSG00000196205.7	EEF1A1P5	Liver	COVID19_HGI_C2_ALL_eur_leave_23andme_20210107	9_136132908_T_TC	0.528927	1.7e-22	4235	1.78443105918552e-15	6.89008422252654e-16	0.688047967663472	0.26562425792495	0.046327774411574	0.999999784645875
9_135628546_136796530	ENSG00000196205.7	EEF1A1P5	Brain_Hippocampus	COVID19_HGI_B1_ALL_eur_leave_ukbb_23andme_20210107	9_136416721_A_G	0.72942	0.001169	4023	0.640662115514857	0.241689854492139	0.080085144564631	0.030204771600214	0.00735811382815915	0.010765490367163
9_135628546_136796530	ENSG00000196205.7	EEF1A1P5	Brain_Substantia_nigra	COVID19_HGI_C2_ALL_eur_leave_23andme_20210107	9_136132908_T_TC	0.776379	1.7e-22	4159	1.73641739678975e-15	7.29475107621966e-16	0.669534670295419	0.281224649211042	0.0492406804935333	0.999999807917196
9_135628546_136796530	ENSG00000196205.7	EEF1A1P5	Brain_Spinal_cord_cervical_c-1	COVID19_HGI_B2_ALL_eur_leave_ukbb_23andme_20210107	9_136132908_T_TC	0.806053	5.685e-06	4024	0.670016583231023	0.267332624516787	0.0421998717026136	0.016833880327573	0.00361704022200356	0.422410970127155
9_135628546_136796530	ENSG00000196205.7	EEF1A1P5	Brain_Caudate_basal_ganglia	COVID19_HGI_C2_ALL_leave_23andme_20210107	9_136132908_T_TC	0.851194	1.364e-24	4030	1.39884164266067e-17	7.78288163681913e-18	0.618021103011192	0.343816706516727	0.0381621904720837	0.99999994997505
9_135628546_136796530	ENSG00000196205.7	EEF1A1P5	Colon_Sigmoid	COVID19_HGI_B1_ALL_eur_leave_ukbb_23andme_20210107	9_136044016_C_A	0.00965211	0.003337	4031	0.630432875759844	0.250339786953588	0.0790210554833355	0.0313697843758941	0.00883649742733805	0.0294986051134155
9_135628546_136796530	ENSG00000196205.7	EEF1A1P5	Esophagus_Muscularis	COVID19_HGI_A2_ALL_eur_leave_23andme_20210107	9_136170732_G_A	0.547465	2.495e-06	4379	0.471337207354036	0.193300650271637	0.228702646273103	0.0937806293767879	0.0128788667244365	0.143016263897166
9_135628546_136796530	ENSG00000196205.7	EEF1A1P5	Esophagus_Mucosa	COVID19_HGI_B1_ALL_leave_23andme_20210107	9_136502987_A_G	0.237259	0.0002538	3843	0.664165200904519	0.231598054142224	0.0724901889139305	0.025271251794381	0.0064753042449458	0.0544274024387609
9_135628546_136796530	ENSG00000196205.7	EEF1A1P5	Artery_Coronary	COVID19_HGI_A2_ALL_leave_UKBB_23andme_20210107	9_136149711_A_T	0.582907	8.458e-05	3752	0.696199330842574	0.257118307451739	0.0321404110034597	0.0118673282803552	0.00267462242187214	0.0822243190119825
9_135628546_136796530	ENSG00000196205.7	EEF1A1P5	Esophagus_Muscularis	COVID19_HGI_A2_ALL_eur_leave_ukbb_23andme_20210107	9_136170732_G_A	0.547465	7.319e-06	4389	0.554665006762009	0.228044539642373	0.147041701144444	0.060444806741681	0.00980394570949329	0.109178954613737
9_135628546_136796530	ENSG00000196205.7	EEF1A1P5	Artery_Aorta	COVID19_HGI_B2_ALL_leave_23andme_20210107	9_136132908_T_TC	0.870259	3.657e-08	3761	0.128821340409523	0.0408536383244034	0.606377553480542	0.192271316343265	0.0316761514422667	0.671564039042852
9_135628546_136796530	ENSG00000196205.7	EEF1A1P5	Cells_Transformed_fibroblasts	COVID19_HGI_C2_ALL_eur_leave_ukbb_23andme_20210107	9_136132908_T_TC	0.107499	1.584e-15	4237	1.15497903386909e-08	4.42699412687991e-09	0.661572023050162	0.253493301366025	0.0849346596070281	0.999996101788499
9_135628546_136796530	ENSG00000196205.7	EEF1A1P5	Adipose_Visceral_Omentum	COVID19_HGI_C2_ALL_eur_leave_ukbb_23andme_20210107	9_136132908_T_TC	0.947383	1.584e-15	4237	1.13068774713745e-08	5.63146959445139e-09	0.6476579733278	0.322540792975426	0.0298012167584276	0.999989583460279
9_135628546_136796530	ENSG00000196205.7	EEF1A1P5	Thyroid	COVID19_HGI_B2_ALL_leave_23andme_20210107	9_136132908_T_TC	0.891593	3.657e-08	3761	0.124501834666367	0.0447530284697443	0.586045120077401	0.210623815014539	0.0340762017719488	0.510702256795017
9_135628546_136796530	ENSG00000196205.7	EEF1A1P5	Nerve_Tibial	COVID19_HGI_B1_ALL_eur_leave_ukbb_23andme_20210107	9_136683289_A_G	0.000288702	0.7321	4031	0.660497831334874	0.222262195350836	0.0827895209519788	0.0278526620071255	0.0065977903551864	0.0107669332357745
9_135628546_136796530	ENSG00000196205.7	EEF1A1P5	Adipose_Visceral_Omentum	COVID19_HGI_B2_ALL_leave_UKBB_23andme_20210107	9_136132908_T_TC	0.947383	4.072e-07	3389	0.51692844733698	0.19243547872779	0.204620343048101	0.0761635793451328	0.00985215154199528	0.90679334462423
9_135628546_136796530	ENSG00000196205.7	EEF1A1P5	Artery_Tibial	COVID19_HGI_B1_ALL_eur_leave_ukbb_23andme_20210107	9_136455874_G_A	0.0107827	0.004654	4031	0.648128529944241	0.233684367846661	0.0812391017256636	0.0292832972805653	0.00766470320286925	0.0278050214902818
9_135628546_136796530	ENSG00000196205.7	EEF1A1P5	Thyroid	COVID19_HGI_A2_ALL_eur_leave_ukbb_23andme_20210107	9_136170732_G_A	0.436461	7.319e-06	4389	0.549765868142174	0.232462000130737	0.145742939426973	0.061615265598688	0.010413926701428	0.105687511011787
9_135628546_136796530	ENSG00000196205.7	EEF1A1P5	Vagina	COVID19_HGI_B2_ALL_leave_23andme_20210107	9_136132908_T_TC	0.450601	3.657e-08	3755	0.124022206164422	0.0432320667205597	0.58378311322964	0.203451518041183	0.0455110958441958	0.713955204016918
9_135628546_136796530	ENSG00000196205.7	EEF1A1P5	Small_Intestine_Terminal_Ileum	COVID19_HGI_C2_ALL_leave_UKBB_23andme_20210107	9_136132908_T_TC	0.0671219	1.91e-18	3839	1.5344118248315e-11	6.06502252134453e-12	0.638207844247722	0.252152816281698	0.109639339449171	0.999999203871444
9_135628546_136796530	ENSG00000196205.7	EEF1A1P5	Brain_Caudate_basal_ganglia	COVID19_HGI_B1_ALL_eur_leave_ukbb_23andme_20210107	9_135669436_G_A	4.40519e-05	0.1447	4019	0.57502001850744	0.306034231861862	0.0718695899881471	0.0382412329985389	0.00883492664401168	0.0243986416640161
9_135628546_136796530	ENSG00000196205.7	EEF1A1P5	Artery_Coronary	COVID19_HGI_A2_ALL_leave_23andme_20210107	9_136149711_A_T	0.582907	7.817e-06	3746	0.663252205752987	0.244584160100316	0.0637339969358867	0.023497931873839	0.00493170533697145	0.302496354387529
9_135628546_136796530	ENSG00000196205.7	EEF1A1P5	Testis	COVID19_HGI_A2_ALL_eur_leave_ukbb_23andme_20210107	9_136170732_G_A	0.25537	7.319e-06	4389	0.565436940305759	0.215773133854765	0.149897340879379	0.0571897580124341	0.0117028269476621	0.149347101420013
9_135628546_136796530	ENSG00000196205.7	EEF1A1P5	Spleen	COVID19_HGI_B1_ALL_eur_leave_23andme_20210107	9_136762043_C_T	0.275232	0.003383	4021	0.64874659229337	0.257144593263886	0.0630180349956798	0.0249724282334681	0.00611835121359636	0.0078504047564762
9_135628546_136796530	ENSG00000196205.7	EEF1A1P5	Pituitary	COVID19_HGI_C2_ALL_eur_leave_ukbb_23andme_20210107	9_136132908_T_TC	0.287276	1.584e-15	4236	1.18201235099202e-08	4.63436361248522e-09	0.677056707857664	0.265398816284305	0.0575444594035446	0.999989256602771
9_135628546_136796530	ENSG00000196205.7	EEF1A1P5	Artery_Tibial	COVID19_HGI_A2_ALL_eur_leave_ukbb_23andme_20210107	9_136170732_G_A	0.441405	7.319e-06	4389	0.56043150261146	0.221739758869353	0.148570399275764	0.0587727276035725	0.0104856116398517	0.107390021302415
9_135628546_136796530	ENSG00000196205.7	EEF1A1P5	Minor_Salivary_Gland	COVID19_HGI_C2_ALL_leave_23andme_20210107	9_136132908_T_TC	0.0540881	1.364e-24	4033	1.43548920807165e-17	5.72166876020715e-18	0.634212334461012	0.252675475911169	0.113112189627822	0.999999922266869
9_135628546_136796530	ENSG00000196205.7	EEF1A1P5	Lung	COVID19_HGI_B1_ALL_leave_23andme_20210107	9_136502987_A_G	0.455701	0.0002538	3843	0.689546925961901	0.206804345665133	0.0752604726353079	0.0225657998830918	0.00582245585456619	0.0467996191550492
9_135628546_136796530	ENSG00000196205.7	EEF1A1P5	Heart_Left_Ventricle	COVID19_HGI_C2_ALL_leave_UKBB_23andme_20210107	9_136132908_T_TC	0.157036	1.91e-18	3851	1.66385962808811e-11	5.66806031362385e-12	0.692049063483687	0.23567933662442	0.072271599869585	0.999999537266178
9_135628546_136796530	ENSG00000196205.7	EEF1A1P5	Vagina	COVID19_HGI_A2_ALL_eur_leave_ukbb_23andme_20210107	9_136170732_G_A	0.656276	7.319e-06	4374	0.55463210082927	0.226736265295958	0.146878133364329	0.0600327652634474	0.0117207352469958	0.125794373994882
9_135628546_136796530	ENSG00000196205.7	EEF1A1P5	Skin_Sun_Exposed_Lower_leg	COVID19_HGI_C2_ALL_leave_23andme_20210107	9_136132908_T_TC	0.173313	1.364e-24	4040	1.55132256925792e-17	5.75042331616012e-18	0.685388578763884	0.253998377785196	0.0606130434509169	0.99999997971576
9_135628546_136796530	ENSG00000196205.7	EEF1A1P5	Minor_Salivary_Gland	COVID19_HGI_A2_ALL_eur_leave_23andme_20210107	9_136149711_A_T	0.00493297	6.459e-06	4354	0.456230807657732	0.196556450868759	0.22118536837092	0.0952618149984081	0.0307655581041809	0.192684616095487
9_135628546_136796530	ENSG00000196205.7	EEF1A1P5	Brain_Cerebellum	COVID19_HGI_B1_ALL_leave_23andme_20210107	9_136502987_A_G	0.498065	0.0002538	3843	0.650383180371426	0.245358987294736	0.0709859528131849	0.0267731629044735	0.00649871661618	0.0496118064955736
9_135628546_136796530	ENSG00000196205.7	EEF1A1P5	Adrenal_Gland	COVID19_HGI_B2_ALL_leave_23andme_20210107	9_136132908_T_TC	0.343946	3.657e-08	3760	0.121443945075276	0.0461351923836011	0.571650920660744	0.217120122195453	0.0436498196849263	0.720326382120847
9_135628546_136796530	ENSG00000196205.7	EEF1A1P5	Brain_Nucleus_accumbens_basal_ganglia	COVID19_HGI_B1_ALL_eur_leave_ukbb_23andme_20210107	9_136416721_A_G	0.284793	0.001169	4018	0.633862539756283	0.24843678990352	0.0791781360171308	0.0310256699642151	0.00749686435885075	0.0135452883029267
9_135628546_136796530	ENSG00000196205.7	EEF1A1P5	Lung	COVID19_HGI_C2_ALL_leave_23andme_20210107	9_136132908_T_TC	0.866622	1.364e-24	4040	1.6655914787805e-17	5.26265993127307e-18	0.735873633933323	0.232477507024527	0.0316488590421517	0.999999939567134
9_135628546_136796530	ENSG00000196205.7	EEF1A1P5	Adipose_Visceral_Omentum	COVID19_HGI_A2_ALL_leave_23andme_20210107	9_136149711_A_T	0.750867	7.817e-06	3746	0.628639612389776	0.279996914269397	0.0604079636408305	0.0269017330738583	0.0040537766261378	0.271762918489022
9_135628546_136796530	ENSG00000196205.7	EEF1A1P5	Esophagus_Gastroesophageal_Junction	COVID19_HGI_B1_ALL_eur_leave_23andme_20210107	9_136762043_C_T	0.075415	0.003383	4026	0.643763374980539	0.261883517891928	0.0626022389553383	0.0254603564002719	0.00629051177192256	0.013029768363914
9_135628546_136796530	ENSG00000196205.7	EEF1A1P5	Brain_Nucleus_accumbens_basal_ganglia	COVID19_HGI_C2_ALL_leave_23andme_20210107	9_136132908_T_TC	0.451213	1.364e-24	4029	1.54297678338731e-17	6.06114448858179e-18	0.68170133380924	0.267736375709061	0.050562290481695	0.999999952394817
9_135628546_136796530	ENSG00000196205.7	EEF1A1P5	Adipose_Subcutaneous	COVID19_HGI_B2_ALL_leave_UKBB_23andme_20210107	9_136132908_T_TC	0.253779	4.072e-07	3389	0.535305129517385	0.170105688502944	0.211894547110988	0.0673190582608387	0.0153755766078445	0.941032613580816
9_135628546_136796530	ENSG00000196205.7	EEF1A1P5	Thyroid	COVID19_HGI_A2_ALL_eur_leave_23andme_20210107	9_136170732_G_A	0.436461	2.495e-06	4379	0.465867567777472	0.196071056426586	0.226048663040286	0.0951208752699622	0.0168918374856939	0.11180681796617
9_135628546_136796530	ENSG00000196205.7	EEF1A1P5	Brain_Spinal_cord_cervical_c-1	COVID19_HGI_B2_ALL_eur_leave_23andme_20210107	9_136132908_T_TC	0.806053	1.414e-07	4022	0.348390320009078	0.138952336789393	0.348009868916953	0.138774724553089	0.0258727497314863	0.917916715814636
9_135628546_136796530	ENSG00000196205.7	EEF1A1P5	Prostate	COVID19_HGI_B1_ALL_leave_23andme_20210107	9_136502987_A_G	0.949432	0.0002538	3842	0.656166114838871	0.23975069359882	0.0716078203667399	0.0261578262774758	0.00631754491809372	0.0450817573896343
9_135628546_136796530	ENSG00000196205.7	EEF1A1P5	Ovary	COVID19_HGI_A2_ALL_leave_UKBB_23andme_20210107	9_136149711_A_T	0.282886	8.458e-05	3750	0.690343033411523	0.262524381651947	0.031860732162526	0.0121128740731738	0.00315897870083087	0.0901871206969238
9_135628546_136796530	ENSG00000196205.7	EEF1A1P5	Heart_Atrial_Appendage	COVID19_HGI_B2_ALL_eur_leave_23andme_20210107	9_136132908_T_TC	0.929549	1.414e-07	4040	0.362977644848014	0.127943767962078	0.362621908446244	0.127799719656472	0.0186569590871919	0.888743228391073
9_135628546_136796530	ENSG00000196205.7	EEF1A1P5	Colon_Sigmoid	COVID19_HGI_C2_ALL_eur_leave_ukbb_23andme_20210107	9_136132908_T_TC	0.0320835	1.584e-15	4237	1.02968259068325e-08	4.33616740448317e-09	0.58980221687302	0.24821369704011	0.161984071453878	0.999975423163426
9_135628546_136796530	ENSG00000196205.7	EEF1A1P5	Ovary	COVID19_HGI_B2_ALL_eur_leave_23andme_20210107	9_136132908_T_TC	0.798006	1.414e-07	4026	0.347515915199377	0.141056559988374	0.347136732172507	0.140879238206993	0.0234115544327493	0.907875553408409
9_135628546_136796530	ENSG00000196205.7	EEF1A1P5	Spleen	COVID19_HGI_A2_ALL_leave_23andme_20210107	9_136149711_A_T	0.727922	7.817e-06	3746	0.662739075272091	0.244979747475973	0.0636846886091093	0.0235358161456386	0.00506067249718825	0.297155425767908
9_135628546_136796530	ENSG00000196205.7	EEF1A1P5	Testis	COVID19_HGI_C2_ALL_leave_23andme_20210107	9_136132908_T_TC	0.876724	1.364e-24	4040	1.61737037746336e-17	5.61384823541195e-18	0.714569107877214	0.247987534794422	0.0374433573283646	0.999999956933352
9_135628546_136796530	ENSG00000196205.7	EEF1A1P5	Liver	COVID19_HGI_B1_ALL_eur_leave_ukbb_23andme_20210107	9_136150556_C_T	0.324573	0.003098	4031	0.644966041017111	0.237226012232383	0.0808427023267981	0.0297276486950786	0.00723759572862939	0.0115496149432774
9_135628546_136796530	ENSG00000196205.7	EEF1A1P5	Brain_Cerebellum	COVID19_HGI_A2_ALL_eur_leave_23andme_20210107	9_136170732_G_A	0.48442	2.495e-06	4376	0.462707529184488	0.198353565936145	0.224506264288552	0.0962231855685752	0.0182094550222396	0.132388473064784
9_135628546_136796530	ENSG00000196205.7	EEF1A1P5	Adipose_Visceral_Omentum	COVID19_HGI_A2_ALL_eur_leave_23andme_20210107	9_136171344_C_T	0.373481	2.578e-06	4379	0.438963872240558	0.225184684058808	0.212994428687859	0.109250700302481	0.0136063147102945	0.148355769773444
9_135628546_136796530	ENSG00000196205.7	EEF1A1P5	Stomach	COVID19_HGI_B2_ALL_eur_leave_ukbb_23andme_20210107	9_136132908_T_TC	0.633659	5.685e-06	4042	0.686173052031444	0.251383066114846	0.0434170169769942	0.0159029260246737	0.00312393885204227	0.385102898670524
9_135628546_136796530	ENSG00000196205.7	EEF1A1P5	Esophagus_Gastroesophageal_Junction	COVID19_HGI_B1_ALL_leave_23andme_20210107	9_136502987_A_G	0.866482	0.0002538	3843	0.644870580705782	0.250956682223778	0.0703842811347754	0.0273842167672311	0.00640423916843404	0.0383428753616893
9_135628546_136796530	ENSG00000196205.7	EEF1A1P5	Esophagus_Mucosa	COVID19_HGI_C2_ALL_eur_leave_23andme_20210107	9_136132908_T_TC	0.219529	1.7e-22	4236	1.76647277543044e-15	6.85604998701016e-16	0.68112354176492	0.264303707468514	0.0545727507665659	0.999999846454718
9_135628546_136796530	ENSG00000196205.7	EEF1A1P5	Colon_Sigmoid	COVID19_HGI_B2_ALL_eur_leave_23andme_20210107	9_136132908_T_TC	0.0320835	1.414e-07	4040	0.324982366341179	0.129214459856149	0.324663867228956	0.128995679540442	0.0921436270332739	0.902551807660481
9_135628546_136796530	ENSG00000196205.7	EEF1A1P5	Brain_Cerebellum	COVID19_HGI_C2_ALL_leave_23andme_20210107	9_136132908_T_TC	0.203542	1.364e-24	4040	1.51285161807387e-17	5.98868850612228e-18	0.668391758709665	0.264518676491208	0.0670895647991267	0.999999959538251
9_135628546_136796530	ENSG00000196205.7	EEF1A1P5	Ovary	COVID19_HGI_B1_ALL_leave_UKBB_23andme_20210107	9_136511019_T_C	0.0436081	0.001486	3442	0.661261555081848	0.232463172073801	0.0734690677076134	0.0258206955303154	0.0069855096064224	0.020921623432039
9_135628546_136796530	ENSG00000196205.7	EEF1A1P5	Heart_Left_Ventricle	COVID19_HGI_A2_ALL_leave_UKBB_23andme_20210107	9_136149711_A_T	0.39251	8.458e-05	3752	0.718234601286604	0.234995557165316	0.0331576809393362	0.010845928181196	0.0027662324275481	0.0825281784987628
9_135628546_136796530	ENSG00000196205.7	EEF1A1P5	Adipose_Subcutaneous	COVID19_HGI_A2_ALL_leave_UKBB_23andme_20210107	9_136149711_A_T	0.401617	8.458e-05	3752	0.705700809979544	0.247548295223246	0.0325790518223663	0.0114254518262381	0.00274639114860639	0.0733027870055304
9_135628546_136796530	ENSG00000196205.7	EEF1A1P5	Brain_Spinal_cord_cervical_c-1	COVID19_HGI_A2_ALL_eur_leave_23andme_20210107	9_136170732_G_A	0.0924958	2.495e-06	4348	0.457914998061597	0.19755485276766	0.222016517390787	0.0957561729776138	0.0267574588023423	0.186577872478834
9_135628546_136796530	ENSG00000196205.7	EEF1A1P5	Skin_Not_Sun_Exposed_Suprapubic	COVID19_HGI_B1_ALL_leave_23andme_20210107	9_136502987_A_G	0.129723	0.0002538	3843	0.511215756589104	0.382807707009266	0.0557965498951964	0.0417730699826244	0.00840691652380897	0.0458965109719648
9_135628546_136796530	ENSG00000196205.7	EEF1A1P5	Pancreas	COVID19_HGI_A2_ALL_leave_UKBB_23andme_20210107	9_136149711_A_T	0.804809	8.458e-05	3752	0.695657092117766	0.257230991958087	0.0321153782654129	0.0118720805856477	0.00312445707308587	0.0623551303487136
9_135628546_136796530	ENSG00000196205.7	EEF1A1P5	Liver	COVID19_HGI_B1_ALL_leave_UKBB_23andme_20210107	9_136237539_C_G	0.256525	0.001292	3450	0.679866250729958	0.213777414912158	0.0756448343873332	0.0237788592402754	0.00693264073027623	0.0186621269915993
9_135628546_136796530	ENSG00000196205.7	EEF1A1P5	Esophagus_Gastroesophageal_Junction	COVID19_HGI_B1_ALL_eur_leave_ukbb_23andme_20210107	9_136150556_C_T	0.892	0.003098	4031	0.626841562367396	0.255297286864855	0.0785709054582427	0.031992716820029	0.00729752848947697	0.00885062907304541
9_135628546_136796530	ENSG00000196205.7	EEF1A1P5	Stomach	COVID19_HGI_B2_ALL_eur_leave_23andme_20210107	9_136132908_T_TC	0.633659	1.414e-07	4040	0.358603657256134	0.131320860554663	0.358252207582843	0.131171507720165	0.0206517668861962	0.910080829042408
9_135628546_136796530	ENSG00000196205.7	EEF1A1P5	Brain_Amygdala	COVID19_HGI_B1_ALL_eur_leave_ukbb_23andme_20210107	9_136150556_C_T	0.153284	0.003098	4008	0.640456385644532	0.241970819225845	0.0798729175053738	0.0301692553633824	0.00753062226086663	0.012843467147018
9_135628546_136796530	ENSG00000196205.7	EEF1A1P5	Small_Intestine_Terminal_Ileum	COVID19_HGI_A2_ALL_leave_23andme_20210107	9_136149711_A_T	0.00654632	7.817e-06	3736	0.645575482201026	0.248009050780753	0.06198665556642	0.0237926157507448	0.0206361957010559	0.388365351146821
9_135628546_136796530	ENSG00000196205.7	EEF1A1P5	Whole_Blood	COVID19_HGI_A2_ALL_eur_leave_23andme_20210107	9_136170732_G_A	0.122654	2.495e-06	4379	0.472143326228949	0.186703870104586	0.229093791968852	0.0905711249945357	0.0214878867030772	0.189777178697327
9_135628546_136796530	ENSG00000196205.7	EEF1A1P5	Artery_Coronary	COVID19_HGI_B1_ALL_leave_23andme_20210107	9_136502987_A_G	0.376408	0.0002538	3840	0.649244766085237	0.246409697577598	0.0707867550993406	0.0268591972667677	0.00669958397105746	0.0498898356415421
9_135628546_136796530	ENSG00000196205.7	EEF1A1P5	Breast_Mammary_Tissue	COVID19_HGI_B2_ALL_leave_23andme_20210107	9_136132908_T_TC	0.0666877	3.657e-08	3761	0.112300625930992	0.0497917016258625	0.528612562094832	0.234300537614258	0.0749945727340555	0.875626158225269
9_135628546_136796530	ENSG00000196205.7	EEF1A1P5	Cells_EBV-transformed_lymphocytes	COVID19_HGI_B2_ALL_eur_leave_23andme_20210107	9_136132908_T_TC	0.164202	1.414e-07	4038	0.334030513114582	0.147545837521869	0.333699246601076	0.147362150328272	0.0373622524342004	0.945915823983315
9_135628546_136796530	ENSG00000196205.7	EEF1A1P5	Colon_Sigmoid	COVID19_HGI_A2_ALL_eur_leave_23andme_20210107	9_136149711_A_T	0.00217171	6.459e-06	4379	0.442152178051293	0.193165991211521	0.214541461183206	0.0936717001888565	0.0564686693651237	0.328511398660963
9_135628546_136796530	ENSG00000196205.7	EEF1A1P5	Pancreas	COVID19_HGI_C2_ALL_eur_leave_ukbb_23andme_20210107	9_136132908_T_TC	0.211244	1.584e-15	4237	1.15495921842901e-08	4.84055706651874e-09	0.661560672765531	0.27720588894818	0.0612334218961405	0.999993840606938
9_135628546_136796530	ENSG00000196205.7	EEF1A1P5	Artery_Aorta	COVID19_HGI_A2_ALL_leave_UKBB_23andme_20210107	9_136149711_A_T	0.98026	8.458e-05	3752	0.724454959818135	0.229034880531152	0.0334448470869255	0.0105710223281882	0.00249429023559989	0.0728718204112235
9_135628546_136796530	ENSG00000196205.7	EEF1A1P5	Brain_Frontal_Cortex_BA9	COVID19_HGI_C2_ALL_eur_leave_23andme_20210107	9_136132908_T_TC	0.311067	1.7e-22	4229	1.73893389233063e-15	7.02723939237246e-16	0.670504990574044	0.270900474313055	0.0585945351128951	0.999999681064403
9_135628546_136796530	ENSG00000196205.7	EEF1A1P5	Pituitary	COVID19_HGI_C2_ALL_eur_leave_23andme_20210107	9_136132908_T_TC	0.287276	1.7e-22	4235	1.7560292551994e-15	6.88340686705791e-16	0.677096688032895	0.265355569850764	0.0575477421163388	0.999999805030332
9_135628546_136796530	ENSG00000196205.7	EEF1A1P5	Stomach	COVID19_HGI_B1_ALL_eur_leave_23andme_20210107	9_135660699_C_T	0.0233781	0.008232	4026	0.663255408520134	0.242353159986977	0.0644977256959565	0.0235611007450431	0.00633260505188949	0.00911361461726223
9_135628546_136796530	ENSG00000196205.7	EEF1A1P5	Adipose_Visceral_Omentum	COVID19_HGI_B1_ALL_eur_leave_ukbb_23andme_20210107	9_136150556_C_T	0.0322514	0.003098	4031	0.595996551873911	0.284614766808564	0.0747046646904972	0.035665769893477	0.00901824673355092	0.0201685173449982
9_135628546_136796530	ENSG00000196205.7	EEF1A1P5	Liver	COVID19_HGI_A2_ALL_leave_UKBB_23andme_20210107	9_136149711_A_T	0.403998	8.458e-05	3752	0.712386289768277	0.240844356481106	0.032887690539248	0.0111159416115402	0.00276572159982949	0.0917985715336541
9_135628546_136796530	ENSG00000196205.7	EEF1A1P5	Artery_Tibial	COVID19_HGI_B2_ALL_leave_23andme_20210107	9_136132908_T_TC	0.806501	3.657e-08	3761	0.125632637641222	0.0422414570963139	0.591367945776786	0.198793658182428	0.0419643013032503	0.426890504897192
9_135628546_136796530	ENSG00000196205.7	EEF1A1P5	Skin_Not_Sun_Exposed_Suprapubic	COVID19_HGI_C2_ALL_eur_leave_ukbb_23andme_20210107	9_136132908_T_TC	0.136918	1.584e-15	4237	9.0978739640061e-09	7.38219495723431e-09	0.521126246219386	0.422796070224098	0.0560776670764478	0.999965225271023
9_135628546_136796530	ENSG00000196205.7	EEF1A1P5	Vagina	COVID19_HGI_B2_ALL_eur_leave_ukbb_23andme_20210107	9_136132908_T_TC	0.450601	5.685e-06	4031	0.681486509469341	0.255700073710143	0.0429916392686103	0.0161271681107373	0.00369460944116785	0.454014947645215
9_135628546_136796530	ENSG00000196205.7	EEF1A1P5	Cells_EBV-transformed_lymphocytes	COVID19_HGI_A2_ALL_eur_leave_23andme_20210107	9_136170732_G_A	0.205233	2.495e-06	4377	0.4468099872588	0.212427921645935	0.216788799863996	0.103047482473153	0.0209258087581163	0.16702641395349
9_135628546_136796530	ENSG00000196205.7	EEF1A1P5	Brain_Substantia_nigra	COVID19_HGI_B1_ALL_leave_UKBB_23andme_20210107	9_136150556_C_T	0.0686893	0.001964	3406	0.666124377682749	0.228346618146338	0.0731552889752293	0.025070239693121	0.00730347550256323	0.0227634367985761
9_135628546_136796530	ENSG00000196205.7	EEF1A1P5	Nerve_Tibial	COVID19_HGI_B2_ALL_leave_23andme_20210107	9_136132908_T_TC	0.626432	3.657e-08	3761	0.130877885577485	0.0390755870686124	0.616057959099725	0.183903406075811	0.030085162178366	0.685604202946214
9_135628546_136796530	ENSG00000196205.7	EEF1A1P5	Brain_Nucleus_accumbens_basal_ganglia	COVID19_HGI_B2_ALL_leave_23andme_20210107	9_136132908_T_TC	0.451213	3.657e-08	3751	0.122467308519699	0.0444842393075675	0.576462038850587	0.209343128708684	0.0472432846134622	0.637913616215077
9_135628546_136796530	ENSG00000196205.7	EEF1A1P5	Brain_Caudate_basal_ganglia	COVID19_HGI_B1_ALL_leave_23andme_20210107	9_135669436_G_A	4.40519e-05	0.005875	3837	0.584936827696688	0.301105613382035	0.0637735381923097	0.0328110786542322	0.0173729420747348	0.12475637758739
9_135628546_136796530	ENSG00000196205.7	EEF1A1P5	Nerve_Tibial	COVID19_HGI_B1_ALL_leave_23andme_20210107	9_136502987_A_G	0.651969	0.0002538	3843	0.684730397684418	0.211606500139317	0.0747347735407625	0.0230899141929271	0.00583841444257583	0.0402413309695169
9_135628546_136796530	ENSG00000196205.7	EEF1A1P5	Artery_Tibial	COVID19_HGI_B1_ALL_leave_23andme_20210107	9_136502987_A_G	0.490758	0.0002538	3843	0.66616188670488	0.229596773968112	0.0727081168190253	0.02505281733628	0.00648040517170259	0.0380432964274398
9_135628546_136796530	ENSG00000196205.7	EEF1A1P5	Colon_Transverse	COVID19_HGI_B1_ALL_eur_leave_23andme_20210107	9_136762043_C_T	0.0434606	0.003383	4026	0.636210466575252	0.269237291205248	0.0618677626008705	0.0261752493082652	0.00650923031036448	0.0165087271957759
9_135628546_136796530	ENSG00000196205.7	EEF1A1P5	Heart_Atrial_Appendage	COVID19_HGI_A2_ALL_eur_leave_23andme_20210107	9_136170732_G_A	0.361648	2.495e-06	4379	0.477750847805279	0.184250743139422	0.231814678424517	0.089385506275064	0.0167982243557181	0.145125486940065
9_135628546_136796530	ENSG00000196205.7	EEF1A1P5	Brain_Putamen_basal_ganglia	COVID19_HGI_C2_ALL_leave_UKBB_23andme_20210107	9_136132908_T_TC	0.576168	1.91e-18	3839	1.66543080542445e-11	6.19528295958256e-12	0.692702563205554	0.257630710741998	0.0496667260295989	0.999999368096874
9_135628546_136796530	ENSG00000196205.7	EEF1A1P5	Skin_Not_Sun_Exposed_Suprapubic	COVID19_HGI_C2_ALL_leave_UKBB_23andme_20210107	9_136132908_T_TC	0.136918	1.91e-18	3851	1.27917032617307e-11	9.87572052009678e-12	0.532045258698541	0.410703549887296	0.0572511913914964	0.999998791221101
9_135628546_136796530	ENSG00000196205.7	EEF1A1P5	Colon_Transverse	COVID19_HGI_A2_ALL_leave_UKBB_23andme_20210107	9_136149711_A_T	0.808224	8.458e-05	3752	0.681657601130046	0.271678827780278	0.0314690843460551	0.0125395420942771	0.00265494464934423	0.0679921467934365
9_135628546_136796530	ENSG00000196205.7	EEF1A1P5	Uterus	COVID19_HGI_B1_ALL_eur_leave_ukbb_23andme_20210107	9_136416721_A_G	0.924926	0.001169	3997	0.633376657889551	0.249258791721274	0.0787788243073899	0.0309949956697751	0.00759073041201024	0.0102950089632625
9_135628546_136796530	ENSG00000196205.7	EEF1A1P5	Spleen	COVID19_HGI_A2_ALL_leave_UKBB_23andme_20210107	9_136149711_A_T	0.727922	8.458e-05	3752	0.695756346542898	0.257490337426278	0.0321199603985411	0.0118844289369839	0.00274892669529949	0.0806554911424854
9_135628546_136796530	ENSG00000196205.7	EEF1A1P5	Artery_Aorta	COVID19_HGI_C2_ALL_eur_leave_ukbb_23andme_20210107	9_136132908_T_TC	0.870259	1.584e-15	4237	1.23353037217104e-08	4.50945938446446e-09	0.706566231836472	0.25826667913959	0.0351670721791749	0.99999013529458
9_135628546_136796530	ENSG00000196205.7	EEF1A1P5	Esophagus_Mucosa	COVID19_HGI_B2_ALL_eur_leave_ukbb_23andme_20210107	9_136132908_T_TC	0.219529	5.685e-06	4042	0.684489242677431	0.252581607898572	0.0433104753704815	0.0159782462489492	0.00364042780456623	0.469576094607817
9_135628546_136796530	ENSG00000196205.7	EEF1A1P5	Brain_Cerebellum	COVID19_HGI_A2_ALL_leave_UKBB_23andme_20210107	9_136149711_A_T	0.130511	8.458e-05	3752	0.696921394786885	0.255938299580379	0.0321737454680488	0.0118123730270073	0.00315418713768072	0.121073234910023
9_135628546_136796530	ENSG00000196205.7	EEF1A1P5	Thyroid	COVID19_HGI_B1_ALL_leave_UKBB_23andme_20210107	9_136126129_A_C	0.105387	0.001323	3450	0.67011903855759	0.223537504598375	0.0745603177640631	0.0248648229956023	0.00691831608436941	0.0178418872856424
9_135628546_136796530	ENSG00000196205.7	EEF1A1P5	Brain_Anterior_cingulate_cortex_BA24	COVID19_HGI_B2_ALL_eur_leave_ukbb_23andme_20210107	9_136132908_T_TC	0.661981	5.685e-06	4034	0.668511301762289	0.268617809199561	0.0422640932559361	0.0169787147878363	0.00362808099437786	0.402027120523486
9_135628546_136796530	ENSG00000196205.7	EEF1A1P5	Minor_Salivary_Gland	COVID19_HGI_B2_ALL_eur_leave_ukbb_23andme_20210107	9_136132908_T_TC	0.0540881	5.685e-06	4029	0.668622275441653	0.266492960127998	0.0421808022614923	0.0168061158542666	0.00589784631459037	0.630237020013085
9_135628546_136796530	ENSG00000196205.7	EEF1A1P5	Esophagus_Gastroesophageal_Junction	COVID19_HGI_A2_ALL_eur_leave_23andme_20210107	9_136170732_G_A	0.815467	2.495e-06	4379	0.460040066927376	0.204233673936235	0.223221038051676	0.0990850192137348	0.0134202018709785	0.139231754790702
9_135628546_136796530	ENSG00000196205.7	EEF1A1P5	Artery_Coronary	COVID19_HGI_B2_ALL_leave_UKBB_23andme_20210107	9_136132908_T_TC	0.560935	4.072e-07	3388	0.528732899346844	0.177653938197469	0.209287706715276	0.0703065254508451	0.0140189302895657	0.933485639568976
9_135628546_136796530	ENSG00000196205.7	EEF1A1P5	Brain_Cortex	COVID19_HGI_B2_ALL_eur_leave_ukbb_23andme_20210107	9_136132908_T_TC	0.804812	5.685e-06	4038	0.666739889127167	0.270585584748369	0.042171364065538	0.0171111730631239	0.00339198899580216	0.386029688067428
9_135628546_136796530	ENSG00000196205.7	EEF1A1P5	Artery_Aorta	COVID19_HGI_B1_ALL_eur_leave_23andme_20210107	9_136762043_C_T	0.369975	0.003383	4026	0.671394554764509	0.234705685039924	0.0652892102660412	0.0228179683686328	0.00579258156089301	0.00690562652528886
9_135628546_136796530	ENSG00000196205.7	EEF1A1P5	Brain_Cerebellum	COVID19_HGI_A2_ALL_leave_23andme_20210107	9_136149711_A_T	0.130511	7.817e-06	3746	0.662738816515981	0.243094977768672	0.0636846637444183	0.0233526344432	0.00712890752772886	0.362727622687508
9_135628546_136796530	ENSG00000196205.7	EEF1A1P5	Skin_Sun_Exposed_Lower_leg	COVID19_HGI_B2_ALL_leave_23andme_20210107	9_136132908_T_TC	0.173313	3.657e-08	3761	0.124317461616025	0.0430094962772952	0.585177253939395	0.202405785342428	0.0450900028248571	0.808966055506435
9_135628546_136796530	ENSG00000196205.7	EEF1A1P5	Heart_Atrial_Appendage	COVID19_HGI_C2_ALL_eur_leave_ukbb_23andme_20210107	9_136132908_T_TC	0.929549	1.584e-15	4237	1.22892241144192e-08	4.56699428079341e-09	0.70392679180137	0.261562934978774	0.0345102563636358	0.999986608979179
9_135628546_136796530	ENSG00000196205.7	EEF1A1P5	Breast_Mammary_Tissue	COVID19_HGI_A2_ALL_eur_leave_ukbb_23andme_20210107	9_136170732_G_A	0.863097	7.319e-06	4389	0.520120218982559	0.262003751189001	0.137883877415096	0.069446652649364	0.0105454997639807	0.0928269788766385
9_135628546_136796530	ENSG00000196205.7	EEF1A1P5	Uterus	COVID19_HGI_B1_ALL_leave_23andme_20210107	9_136502987_A_G	0.164868	0.0002538	3821	0.650495634861992	0.244966134496438	0.0707048104512426	0.0266190736380226	0.00721434655230488	0.0648508188322229
9_135628546_136796530	ENSG00000196205.7	EEF1A1P5	Skin_Sun_Exposed_Lower_leg	COVID19_HGI_B1_ALL_leave_23andme_20210107	9_136502987_A_G	0.636724	0.0002538	3843	0.659977370271604	0.236015630460568	0.0720331089083746	0.025753662426905	0.00622022793254856	0.0353688767443721
9_135628546_136796530	ENSG00000196205.7	EEF1A1P5	Brain_Substantia_nigra	COVID19_HGI_B2_ALL_leave_UKBB_23andme_20210107	9_136132908_T_TC	0.776379	4.072e-07	3357	0.527610627176686	0.177802181430672	0.208668586440841	0.0703046714325517	0.0156139335192491	0.933412490458239
9_135628546_136796530	ENSG00000196205.7	EEF1A1P5	Artery_Coronary	COVID19_HGI_B1_ALL_leave_UKBB_23andme_20210107	9_136150556_C_T	0.279207	0.001964	3448	0.665699536254157	0.227993936296463	0.0739580605388487	0.0253227039796876	0.00702576293084433	0.0179123372301899
9_135628546_136796530	ENSG00000196205.7	EEF1A1P5	Brain_Nucleus_accumbens_basal_ganglia	COVID19_HGI_B2_ALL_eur_leave_23andme_20210107	9_136132908_T_TC	0.451213	1.414e-07	4028	0.349570795308474	0.137415989519791	0.349204117444936	0.137245284943164	0.0265638127836346	0.909485851383721
9_135628546_136796530	ENSG00000196205.7	EEF1A1P5	Brain_Frontal_Cortex_BA9	COVID19_HGI_A2_ALL_leave_UKBB_23andme_20210107	9_136149711_A_T	0.0482682	8.458e-05	3751	0.70174052591323	0.249921135935702	0.0323878667414816	0.0115303454286111	0.00442012598097545	0.125698027797793
9_135628546_136796530	ENSG00000196205.7	EEF1A1P5	Pancreas	COVID19_HGI_A2_ALL_leave_23andme_20210107	9_136149711_A_T	0.804809	7.817e-06	3746	0.663283733746408	0.244608148067634	0.0637370265602418	0.023500297864874	0.00487079376084286	0.271556710866582
9_135628546_136796530	ENSG00000196205.7	EEF1A1P5	Brain_Caudate_basal_ganglia	COVID19_HGI_A2_ALL_eur_leave_ukbb_23andme_20210107	9_136170732_G_A	0.685019	7.319e-06	4374	0.491809092307774	0.290958992908494	0.130314283191828	0.0770853519943821	0.00983227959752218	0.118327230667083
9_135628546_136796530	ENSG00000196205.7	EEF1A1P5	Liver	COVID19_HGI_B1_ALL_leave_23andme_20210107	9_136502987_A_G	0.0338102	0.0002538	3843	0.662207928527811	0.231408255511146	0.0722765627797242	0.0252481524611633	0.00885910072015617	0.107075933953324
9_135628546_136796530	ENSG00000196205.7	EEF1A1P5	Esophagus_Mucosa	COVID19_HGI_B1_ALL_leave_UKBB_23andme_20210107	9_136648746_G_C	0.00165428	0.03674	3450	0.681286071390315	0.212684194821675	0.0758028097223305	0.0236575861880292	0.00656933787765018	0.0185494755445192
9_135628546_136796530	ENSG00000196205.7	EEF1A1P5	Brain_Caudate_basal_ganglia	COVID19_HGI_C2_ALL_eur_leave_ukbb_23andme_20210107	9_136132908_T_TC	0.851194	1.584e-15	4224	1.06629081026836e-08	6.13742415659104e-09	0.610771406079173	0.351513958313828	0.0377146188066668	0.999988884390284
9_135628546_136796530	ENSG00000196205.7	EEF1A1P5	Brain_Amygdala	COVID19_HGI_B2_ALL_eur_leave_23andme_20210107	9_136132908_T_TC	0.208107	1.414e-07	4023	0.349662905335456	0.132463827871757	0.349292437928312	0.132287188973323	0.0362936398911526	0.940225752333353
9_135628546_136796530	ENSG00000196205.7	EEF1A1P5	Prostate	COVID19_HGI_C2_ALL_eur_leave_ukbb_23andme_20210107	9_136132908_T_TC	0.133484	1.584e-15	4230	1.14408109320343e-08	4.60184461644614e-09	0.655329682329688	0.263512514771985	0.081157786855671	0.999990656493131
9_135628546_136796530	ENSG00000196205.7	EEF1A1P5	Thyroid	COVID19_HGI_B2_ALL_leave_UKBB_23andme_20210107	9_136132908_T_TC	0.891593	4.072e-07	3389	0.535845653088244	0.173547630414438	0.212108507319726	0.0686870769061577	0.00981113227143378	0.864243313473573
9_135628546_136796530	ENSG00000196205.7	EEF1A1P5	Stomach	COVID19_HGI_B1_ALL_leave_UKBB_23andme_20210107	9_136150556_C_T	0.312646	0.001964	3450	0.684772368405623	0.208966629418006	0.0761907100778267	0.0232436966623846	0.00682659543616046	0.0179423096970542
9_135628546_136796530	ENSG00000196205.7	EEF1A1P5	Esophagus_Muscularis	COVID19_HGI_C2_ALL_eur_leave_ukbb_23andme_20210107	9_136132908_T_TC	0.472458	1.584e-15	4237	1.20202498911561e-08	4.77208060347542e-09	0.688519947537157	0.273306616955852	0.0381734187146605	0.999991611270523
9_135628546_136796530	ENSG00000196205.7	EEF1A1P5	Uterus	COVID19_HGI_C2_ALL_eur_leave_23andme_20210107	9_136132908_T_TC	0.552671	1.7e-22	4200	1.74313014124607e-15	7.19727862295466e-16	0.672122996785727	0.277465096677584	0.0504119065366832	0.999999672491537
9_135628546_136796530	ENSG00000196205.7	EEF1A1P5	Brain_Amygdala	COVID19_HGI_B1_ALL_leave_UKBB_23andme_20210107	9_136150556_C_T	0.153284	0.001964	3444	0.675831302746359	0.217768174101515	0.0751368066607017	0.024203723271521	0.0070599932199033	0.0200905611675214
9_135628546_136796530	ENSG00000196205.7	EEF1A1P5	Prostate	COVID19_HGI_B2_ALL_eur_leave_ukbb_23andme_20210107	9_136132908_T_TC	0.133484	5.685e-06	4038	0.676141449430586	0.259977845117713	0.0427645789035521	0.0164383950605662	0.00467773148758232	0.557974264984109
9_135628546_136796530	ENSG00000196205.7	EEF1A1P5	Brain_Caudate_basal_ganglia	COVID19_HGI_A2_ALL_leave_UKBB_23andme_20210107	9_136149711_A_T	0.420784	8.458e-05	3745	0.623581583219352	0.329645780257758	0.0287613700602601	0.0152013984183019	0.00280986804432787	0.0801636384990129
9_135628546_136796530	ENSG00000196205.7	EEF1A1P5	Brain_Spinal_cord_cervical_c-1	COVID19_HGI_B1_ALL_leave_UKBB_23andme_20210107	9_136150556_C_T	0.244469	0.001964	3436	0.667368395771228	0.226503649842767	0.0739464912062475	0.0250902167132929	0.00709124646646472	0.0182900296402035
9_135628546_136796530	ENSG00000196205.7	EEF1A1P5	Brain_Cortex	COVID19_HGI_A2_ALL_eur_leave_ukbb_23andme_20210107	9_136170732_G_A	0.493459	7.319e-06	4384	0.541453021973528	0.238763222803662	0.143514810285161	0.0632723804361584	0.0129965645014907	0.109369207682144
9_135628546_136796530	ENSG00000196205.7	EEF1A1P5	Brain_Cerebellar_Hemisphere	COVID19_HGI_A2_ALL_eur_leave_23andme_20210107	9_136170732_G_A	0.924801	2.495e-06	4374	0.446541135110153	0.216229332531945	0.216658009074783	0.104896981889203	0.015674541393916	0.136509771209753
9_135628546_136796530	ENSG00000196205.7	EEF1A1P5	Brain_Spinal_cord_cervical_c-1	COVID19_HGI_C2_ALL_eur_leave_ukbb_23andme_20210107	9_136132908_T_TC	0.806053	1.584e-15	4210	1.17175388159752e-08	4.88418671191208e-09	0.671180656298486	0.27971712637931	0.0491022007204771	0.999990444665542
9_135628546_136796530	ENSG00000196205.7	EEF1A1P5	Spleen	COVID19_HGI_B1_ALL_eur_leave_ukbb_23andme_20210107	9_136416721_A_G	0.357896	0.001169	4026	0.631331608236957	0.250533704867255	0.0790364334791602	0.0313565845278068	0.00774166888882105	0.0116702183306179
9_135628546_136796530	ENSG00000196205.7	EEF1A1P5	Colon_Sigmoid	COVID19_HGI_A2_ALL_leave_23andme_20210107	9_136149711_A_T	0.00217171	7.817e-06	3746	0.633564684620248	0.235220259991163	0.0608812293694978	0.0225552783279591	0.0477785476911326	0.462477581618187
9_135628546_136796530	ENSG00000196205.7	EEF1A1P5	Heart_Left_Ventricle	COVID19_HGI_C2_ALL_eur_leave_23andme_20210107	9_136132908_T_TC	0.157036	1.7e-22	4236	1.74975712349063e-15	6.61165119958306e-16	0.674678254744076	0.254864197807032	0.0704575474488921	0.999999877501822
9_135628546_136796530	ENSG00000196205.7	EEF1A1P5	Adrenal_Gland	COVID19_HGI_B2_ALL_eur_leave_ukbb_23andme_20210107	9_136132908_T_TC	0.343946	5.685e-06	4039	0.663984918335918	0.272875570717629	0.042000895727073	0.017257080387165	0.00388153483221543	0.41608614612323
9_135628546_136796530	ENSG00000196205.7	EEF1A1P5	Skin_Sun_Exposed_Lower_leg	COVID19_HGI_A2_ALL_eur_leave_ukbb_23andme_20210107	9_136170732_G_A	0.797107	7.319e-06	4389	0.556058247754031	0.227371680399936	0.147411049351152	0.0602673440142146	0.00889167848066717	0.0979899193865601
9_135628546_136796530	ENSG00000196205.7	EEF1A1P5	Brain_Hippocampus	COVID19_HGI_A2_ALL_eur_leave_23andme_20210107	9_136170732_G_A	0.518622	2.495e-06	4369	0.468699078776239	0.192621224313498	0.227392110196075	0.0934334638946168	0.0178541228195718	0.145629996000914
9_135628546_136796530	ENSG00000196205.7	EEF1A1P5	Breast_Mammary_Tissue	COVID19_HGI_B1_ALL_leave_23andme_20210107	9_136126129_A_C	0.00603989	0.002003	3843	0.617315337475415	0.27716696921123	0.0673767691714592	0.0302434404838548	0.00789748365804155	0.0515632194790115
9_135628546_136796530	ENSG00000196205.7	EEF1A1P5	Artery_Tibial	COVID19_HGI_C2_ALL_leave_23andme_20210107	9_136132908_T_TC	0.806501	1.364e-24	4040	1.61319584314099e-17	5.80962286931341e-18	0.712724760219989	0.256643850143733	0.030631389636279	0.999999890346117
9_135628546_136796530	ENSG00000196205.7	EEF1A1P5	Esophagus_Gastroesophageal_Junction	COVID19_HGI_C2_ALL_leave_23andme_20210107	9_136132908_T_TC	0.859375	1.364e-24	4040	1.54667351136792e-17	6.34380303329549e-18	0.683334582230243	0.280238625676733	0.0364267920930226	0.999999957889686
9_135628546_136796530	ENSG00000196205.7	EEF1A1P5	Ovary	COVID19_HGI_B2_ALL_leave_UKBB_23andme_20210107	9_136132908_T_TC	0.798006	4.072e-07	3384	0.525287592308438	0.18116716068894	0.207914816211312	0.0716940907859217	0.013936340005388	0.929251114265088
9_135628546_136796530	ENSG00000196205.7	EEF1A1P5	Colon_Sigmoid	COVID19_HGI_B1_ALL_eur_leave_23andme_20210107	9_136762043_C_T	0.169417	0.003383	4026	0.648488726945214	0.257198675525449	0.0630617519135733	0.0250048272579487	0.00624601835781506	0.00913482104305704
9_135628546_136796530	ENSG00000196205.7	EEF1A1P5	Esophagus_Muscularis	COVID19_HGI_B2_ALL_leave_UKBB_23andme_20210107	9_136132908_T_TC	0.472458	4.072e-07	3389	0.538685295882511	0.16906526198808	0.213232548153018	0.0669104862329484	0.0121064077434436	0.92658641539041
9_135628546_136796530	ENSG00000196205.7	EEF1A1P5	Adrenal_Gland	COVID19_HGI_C2_ALL_leave_23andme_20210107	9_136132908_T_TC	0.343946	1.364e-24	4037	1.52017290691009e-17	6.24740283242482e-18	0.671626371452116	0.275963592898503	0.0524100356493829	0.999999966236623
9_135628546_136796530	ENSG00000196205.7	EEF1A1P5	Brain_Hypothalamus	COVID19_HGI_B2_ALL_eur_leave_ukbb_23andme_20210107	9_136132908_T_TC	0.0516424	5.685e-06	4028	0.66637863042045	0.26844222853732	0.0420906186985423	0.0169495360130647	0.00613898633062317	0.649560737269385
9_135628546_136796530	ENSG00000196205.7	EEF1A1P5	Vagina	COVID19_HGI_C2_ALL_leave_UKBB_23andme_20210107	9_136132908_T_TC	0.450601	1.91e-18	3845	1.67448697068134e-11	5.97668851526027e-12	0.696469293630993	0.248533382362367	0.0549973239839204	0.999999489874535
9_135628546_136796530	ENSG00000196205.7	EEF1A1P5	Colon_Transverse	COVID19_HGI_B2_ALL_eur_leave_23andme_20210107	9_136132908_T_TC	0.368833	1.414e-07	4040	0.342799743728242	0.145603765033729	0.342463782687411	0.14543737066136	0.0236953378892579	0.922895597374748
9_135628546_136796530	ENSG00000196205.7	EEF1A1P5	Artery_Tibial	COVID19_HGI_C2_ALL_leave_UKBB_23andme_20210107	9_136132908_T_TC	0.806501	1.91e-18	3851	1.73434024622191e-11	5.95446980438936e-12	0.721364063949978	0.247633234238957	0.0310027017877656	0.999998926308153
9_135628546_136796530	ENSG00000196205.7	EEF1A1P5	Brain_Cortex	COVID19_HGI_B1_ALL_eur_leave_ukbb_23andme_20210107	9_136398570_A_T	0.00134867	0.006577	4027	0.62703388004847	0.254010071572155	0.0784620950774522	0.031776107536851	0.00871784576507195	0.0286511331124785
9_135628546_136796530	ENSG00000196205.7	EEF1A1P5	Uterus	COVID19_HGI_B2_ALL_leave_23andme_20210107	9_136132908_T_TC	0.552671	3.657e-08	3741	0.121151237990035	0.0446392402401315	0.570254608664587	0.210061437548254	0.0538934755569932	0.559403471284217
9_135628546_136796530	ENSG00000196205.7	EEF1A1P5	Thyroid	COVID19_HGI_B2_ALL_eur_leave_ukbb_23andme_20210107	9_136132908_T_TC	0.891593	5.685e-06	4042	0.675181902271446	0.262529337454436	0.0427215613126924	0.0166083619770192	0.00295883698440635	0.299664696254241
9_135628546_136796530	ENSG00000196205.7	EEF1A1P5	Brain_Caudate_basal_ganglia	COVID19_HGI_B2_ALL_leave_23andme_20210107	9_136132908_T_TC	0.851194	3.657e-08	3755	0.11067600530295	0.0582959458288801	0.520961869880915	0.274368540772442	0.0356976382148125	0.635174666798834
9_135628546_136796530	ENSG00000196205.7	EEF1A1P5	Minor_Salivary_Gland	COVID19_HGI_B2_ALL_eur_leave_23andme_20210107	9_136132908_T_TC	0.0540881	1.414e-07	4027	0.336357962664488	0.134010086045705	0.335990843993035	0.133803983305283	0.0598371239914894	0.934166596568786
9_135628546_136796530	ENSG00000196205.7	EEF1A1P5	Prostate	COVID19_HGI_A2_ALL_leave_UKBB_23andme_20210107	9_136149711_A_T	0.0803071	8.458e-05	3752	0.703270453045889	0.249296061316445	0.032466853106751	0.0115054235561932	0.00346120897472201	0.136700819996205
9_135628546_136796530	ENSG00000196205.7	EEF1A1P5	Artery_Coronary	COVID19_HGI_B2_ALL_leave_23andme_20210107	9_136132908_T_TC	0.560935	3.657e-08	3759	0.12280470114912	0.045597164269748	0.578055210849237	0.214591907244147	0.0389510164877484	0.68930295422331
9_135628546_136796530	ENSG00000196205.7	EEF1A1P5	Adipose_Subcutaneous	COVID19_HGI_B2_ALL_eur_leave_23andme_20210107	9_136132908_T_TC	0.253779	1.414e-07	4040	0.353399039836068	0.133967019385837	0.353052690950386	0.133809953652915	0.0257712961747953	0.919519569931461
9_135628546_136796530	ENSG00000196205.7	EEF1A1P5	Brain_Spinal_cord_cervical_c-1	COVID19_HGI_B1_ALL_eur_leave_ukbb_23andme_20210107	9_136150556_C_T	0.244469	0.003098	4012	0.631310461450279	0.251078630961823	0.0786933054208059	0.0312895047673512	0.00762809739974031	0.0115734714377275
9_135628546_136796530	ENSG00000196205.7	EEF1A1P5	Breast_Mammary_Tissue	COVID19_HGI_C2_ALL_eur_leave_ukbb_23andme_20210107	9_136132908_T_TC	0.0666877	1.584e-15	4237	1.04873017168164e-08	5.12431572402958e-09	0.600712671804054	0.29341494670366	0.105872365880668	0.999994432228042
9_135628546_136796530	ENSG00000196205.7	EEF1A1P5	Artery_Aorta	COVID19_HGI_B2_ALL_leave_UKBB_23andme_20210107	9_136132908_T_TC	0.870259	4.072e-07	3389	0.551966648210826	0.156423436126474	0.218489822894933	0.0619072544579899	0.0112128383097772	0.92024093227753
9_135628546_136796530	ENSG00000196205.7	EEF1A1P5	Esophagus_Muscularis	COVID19_HGI_B2_ALL_eur_leave_23andme_20210107	9_136132908_T_TC	0.472458	1.414e-07	4040	0.356015636756334	0.134187377446096	0.355666723473681	0.134035772557567	0.0200944897663228	0.915282979896295
9_135628546_136796530	ENSG00000196205.7	EEF1A1P5	Brain_Amygdala	COVID19_HGI_B1_ALL_eur_leave_23andme_20210107	9_136762043_C_T	0.771891	0.003383	4003	0.658014998233216	0.24828794374287	0.0636400109497228	0.0240071526935642	0.00604989438062762	0.006660387372913
9_135628546_136796530	ENSG00000196205.7	EEF1A1P5	Skin_Sun_Exposed_Lower_leg	COVID19_HGI_A2_ALL_leave_23andme_20210107	9_136149711_A_T	0.948623	7.817e-06	3746	0.676329296022723	0.232260994467258	0.0649906157966344	0.0223145872088083	0.00410450650457719	0.247730476443755
9_135628546_136796530	ENSG00000196205.7	EEF1A1P5	Artery_Aorta	COVID19_HGI_B1_ALL_eur_leave_ukbb_23andme_20210107	9_136410924_G_A	0.0253466	0.004905	4031	0.653365677008329	0.228702689151617	0.0818955473277856	0.0286591609145424	0.00737692559772635	0.0141073539111449
9_135628546_136796530	ENSG00000196205.7	EEF1A1P5	Esophagus_Muscularis	COVID19_HGI_B2_ALL_leave_23andme_20210107	9_136132908_T_TC	0.472458	3.657e-08	3761	0.125462727003707	0.0440395640563362	0.590568155956566	0.207266865666735	0.0326626873166557	0.706572407909727
9_135628546_136796530	ENSG00000196205.7	EEF1A1P5	Brain_Spinal_cord_cervical_c-1	COVID19_HGI_C2_ALL_leave_23andme_20210107	9_136132908_T_TC	0.806053	1.364e-24	4019	1.53835137887657e-17	6.12639138721757e-18	0.679657787556093	0.2706198836607	0.0497223287832036	0.999999959908522
9_135628546_136796530	ENSG00000196205.7	EEF1A1P5	Ovary	COVID19_HGI_A2_ALL_eur_leave_23andme_20210107	9_136170732_G_A	0.744934	2.495e-06	4355	0.459747426499972	0.202064460376546	0.222981766433	0.0979859171869634	0.0172204295035178	0.135430718626878
9_135628546_136796530	ENSG00000196205.7	EEF1A1P5	Skin_Sun_Exposed_Lower_leg	COVID19_HGI_C2_ALL_leave_UKBB_23andme_20210107	9_136132908_T_TC	0.173313	1.91e-18	3851	1.66793983598921e-11	5.88952655149232e-12	0.693746144180342	0.24490170034712	0.0613521554499698	0.999999410543257
9_135628546_136796530	ENSG00000196205.7	EEF1A1P5	Colon_Transverse	COVID19_HGI_C2_ALL_eur_leave_23andme_20210107	9_136132908_T_TC	0.368833	1.7e-22	4236	1.71258897446826e-15	7.63748156316626e-16	0.660346813209805	0.294443817850881	0.045209368939312	0.999999846938974
9_135628546_136796530	ENSG00000196205.7	EEF1A1P5	Adipose_Subcutaneous	COVID19_HGI_B2_ALL_leave_23andme_20210107	9_136132908_T_TC	0.253779	3.657e-08	3761	0.124250886103241	0.0437909490558481	0.584863874988084	0.20608826159667	0.0410060282561579	0.723459509275177
9_135628546_136796530	ENSG00000196205.7	EEF1A1P5	Brain_Nucleus_accumbens_basal_ganglia	COVID19_HGI_A2_ALL_leave_23andme_20210107	9_136149711_A_T	0.128263	7.817e-06	3738	0.665139637385133	0.240795637601094	0.0638926278020572	0.0231235321203255	0.00704856509139063	0.368764762211079
9_135628546_136796530	ENSG00000196205.7	EEF1A1P5	Ovary	COVID19_HGI_C2_ALL_eur_leave_23andme_20210107	9_136132908_T_TC	0.798006	1.7e-22	4217	1.73812084464597e-15	7.41373359140069e-16	0.670191492440194	0.285817673818627	0.0439908337411773	0.999999749278185
9_135628546_136796530	ENSG00000196205.7	EEF1A1P5	Stomach	COVID19_HGI_B1_ALL_leave_23andme_20210107	9_136502987_A_G	0.795469	0.0002538	3843	0.666750082291862	0.229060714705601	0.0727723153183755	0.0249943671311108	0.00642252055305126	0.0383703453310086
9_135628546_136796530	ENSG00000196205.7	EEF1A1P5	Testis	COVID19_HGI_B2_ALL_eur_leave_23andme_20210107	9_136132908_T_TC	0.876724	1.414e-07	4040	0.364196480187778	0.126069298113874	0.363839549265892	0.125925774944873	0.0199688974875831	0.890493644094984
9_135628546_136796530	ENSG00000196205.7	EEF1A1P5	Esophagus_Mucosa	COVID19_HGI_A2_ALL_leave_UKBB_23andme_20210107	9_136149711_A_T	0.328056	8.458e-05	3752	0.711715282643257	0.241677184028846	0.032856713139775	0.0111545589969806	0.00259626119114178	0.086991734460562
9_135628546_136796530	ENSG00000196205.7	EEF1A1P5	Vagina	COVID19_HGI_B1_ALL_leave_UKBB_23andme_20210107	9_136237539_C_G	0.527583	0.001292	3444	0.678471530024253	0.215550884535848	0.0752666650344634	0.0239054672160293	0.00680545318940575	0.0166410208949319
9_135628546_136796530	ENSG00000196205.7	EEF1A1P5	Cells_Transformed_fibroblasts	COVID19_HGI_A2_ALL_leave_UKBB_23andme_20210107	9_136149711_A_T	0.800907	8.458e-05	3752	0.714275148896372	0.239191607800709	0.0329748907217463	0.0110398888508373	0.00251846373033546	0.0701130144831945
9_135628546_136796530	ENSG00000196205.7	EEF1A1P5	Minor_Salivary_Gland	COVID19_HGI_C2_ALL_leave_UKBB_23andme_20210107	9_136132908_T_TC	0.0540881	1.91e-18	3848	1.5421968444321e-11	5.87277348773581e-12	0.641445867115067	0.244151840101103	0.114402292762534	0.999999406749224
9_135628546_136796530	ENSG00000196205.7	EEF1A1P5	Brain_Cerebellar_Hemisphere	COVID19_HGI_C2_ALL_eur_leave_23andme_20210107	9_136132908_T_TC	0.717847	1.7e-22	4232	1.69017786234134e-15	7.91117207000257e-16	0.651705448180524	0.30499879800383	0.0432957538156413	0.999999794026372
9_135628546_136796530	ENSG00000196205.7	EEF1A1P5	Whole_Blood	COVID19_HGI_B2_ALL_leave_UKBB_23andme_20210107	9_136132908_T_TC	0.857414	4.072e-07	3389	0.547407727859936	0.161886550148889	0.21668522527425	0.0640710304004099	0.00994946631651544	0.909431846231959
9_135628546_136796530	ENSG00000196205.7	EEF1A1P5	Adipose_Visceral_Omentum	COVID19_HGI_B2_ALL_leave_23andme_20210107	9_136132908_T_TC	0.947383	3.657e-08	3761	0.118187362649029	0.052251138516671	0.556322140319369	0.245925083360118	0.0273142751548129	0.660568858899782
9_135628546_136796530	ENSG00000196205.7	EEF1A1P5	Brain_Cortex	COVID19_HGI_C2_ALL_eur_leave_ukbb_23andme_20210107	9_136132908_T_TC	0.804812	1.584e-15	4233	1.17268337098884e-08	4.99315051707637e-09	0.671713067849574	0.285965354085313	0.0423215613451298	0.999988991645382
9_135628546_136796530	ENSG00000196205.7	EEF1A1P5	Breast_Mammary_Tissue	COVID19_HGI_A2_ALL_leave_23andme_20210107	9_136149711_A_T	0.875328	7.817e-06	3746	0.630282160637704	0.277758913253429	0.0605658012840262	0.0266860231705677	0.0047071016542735	0.244347720501246
9_135628546_136796530	ENSG00000196205.7	EEF1A1P5	Brain_Amygdala	COVID19_HGI_B2_ALL_eur_leave_ukbb_23andme_20210107	9_136132908_T_TC	0.208107	5.685e-06	4025	0.679165014914404	0.257391914383397	0.0429188829663931	0.0162612590097224	0.00426292872608305	0.520119970552852
9_135628546_136796530	ENSG00000196205.7	EEF1A1P5	Colon_Sigmoid	COVID19_HGI_A2_ALL_eur_leave_ukbb_23andme_20210107	9_136149711_A_T	0.00217171	7.521e-05	4389	0.536230304912793	0.234933834422718	0.142154661423255	0.0622565381701137	0.0244246610711202	0.120695902705551
9_135628546_136796530	ENSG00000196205.7	EEF1A1P5	Skin_Not_Sun_Exposed_Suprapubic	COVID19_HGI_C2_ALL_leave_23andme_20210107	9_136132908_T_TC	0.136918	1.364e-24	4040	1.19159073515666e-17	9.43735911937758e-18	0.526455745969007	0.416894555827586	0.0566496982034073	0.999999834800583
9_135628546_136796530	ENSG00000196205.7	EEF1A1P5	Adipose_Subcutaneous	COVID19_HGI_C2_ALL_eur_leave_23andme_20210107	9_136132908_T_TC	0.253779	1.7e-22	4236	1.76628926182687e-15	7.0019818473142e-16	0.681052781865664	0.269936167410588	0.0490110507237425	0.99999984341361
9_135628546_136796530	ENSG00000196205.7	EEF1A1P5	Heart_Atrial_Appendage	COVID19_HGI_B2_ALL_eur_leave_ukbb_23andme_20210107	9_136132908_T_TC	0.929549	5.685e-06	4042	0.69322716117527	0.244433778533255	0.0438633597407451	0.0154633273218527	0.00301237322887686	0.351663476109136
9_135628546_136796530	ENSG00000196205.7	EEF1A1P5	Thyroid	COVID19_HGI_B1_ALL_leave_23andme_20210107	9_136502987_A_G	0.677727	0.0002538	3843	0.653893132998137	0.242048234467742	0.0713690459482102	0.0264120325576037	0.00627755402830721	0.0341978133004943
9_135628546_136796530	ENSG00000196205.7	EEF1A1P5	Prostate	COVID19_HGI_C2_ALL_leave_23andme_20210107	9_136132908_T_TC	0.133484	1.364e-24	4037	1.50192306051546e-17	5.75681386830333e-18	0.663563421469344	0.254259153875131	0.082177424655526	0.999999952713183
9_135628546_136796530	ENSG00000196205.7	EEF1A1P5	Brain_Substantia_nigra	COVID19_HGI_C2_ALL_leave_23andme_20210107	9_136132908_T_TC	0.776379	1.364e-24	3982	1.53291325689449e-17	6.17882456163594e-18	0.677255175249472	0.272936343377217	0.0498084813733129	0.999999960074405
9_135628546_136796530	ENSG00000196205.7	EEF1A1P5	Brain_Putamen_basal_ganglia	COVID19_HGI_B1_ALL_eur_leave_23andme_20210107	9_136762043_C_T	0.697284	0.003383	4010	0.652286009630622	0.25397291729961	0.0630613755669844	0.0245473323500308	0.00613236515275254	0.0063436181197579
9_135628546_136796530	ENSG00000196205.7	EEF1A1P5	Artery_Coronary	COVID19_HGI_A2_ALL_eur_leave_ukbb_23andme_20210107	9_136170732_G_A	0.657788	7.319e-06	4383	0.546595477203321	0.235770842856604	0.144871110729079	0.0624790441527519	0.0102835250582445	0.126850326344388
9_135628546_136796530	ENSG00000196205.7	EEF1A1P5	Skin_Not_Sun_Exposed_Suprapubic	COVID19_HGI_B2_ALL_eur_leave_ukbb_23andme_20210107	9_136132908_T_TC	0.136918	5.685e-06	4042	0.529379951882663	0.406557705686747	0.0334960667576854	0.0257197469359455	0.00484652873695956	0.366365175326129
9_135628546_136796530	ENSG00000196205.7	EEF1A1P5	Heart_Left_Ventricle	COVID19_HGI_A2_ALL_eur_leave_ukbb_23andme_20210107	9_136170732_G_A	0.462605	7.319e-06	4389	0.561979321428771	0.220683888588095	0.148980726066144	0.0584934393641512	0.00986262455283928	0.127643179405582
9_135628546_136796530	ENSG00000196205.7	EEF1A1P5	Pancreas	COVID19_HGI_B2_ALL_eur_leave_23andme_20210107	9_136132908_T_TC	0.211244	1.414e-07	4040	0.346219109785594	0.138096618235524	0.345879797593542	0.137929401510718	0.0318750728746213	0.93678177754539
9_135628546_136796530	ENSG00000196205.7	EEF1A1P5	Colon_Sigmoid	COVID19_HGI_A2_ALL_leave_UKBB_23andme_20210107	9_136149711_A_T	0.00217171	8.458e-05	3752	0.688406825171045	0.256197665026016	0.0317806658501189	0.0118157018152352	0.011799142137585	0.285770902104993
9_135628546_136796530	ENSG00000196205.7	EEF1A1P5	Testis	COVID19_HGI_C2_ALL_leave_UKBB_23andme_20210107	9_136132908_T_TC	0.876724	1.91e-18	3851	1.74405659702054e-11	5.68897343004993e-12	0.725405385319377	0.236583436207322	0.0380111784501705	0.999999391829192
9_135628546_136796530	ENSG00000196205.7	EEF1A1P5	Small_Intestine_Terminal_Ileum	COVID19_HGI_A2_ALL_eur_leave_ukbb_23andme_20210107	9_136170732_G_A	0.226585	7.319e-06	4374	0.535346386431861	0.23986023325995	0.141743165684996	0.0634880090527522	0.0195622055704414	0.10119651739413
9_135628546_136796530	ENSG00000196205.7	EEF1A1P5	Muscle_Skeletal	COVID19_HGI_B1_ALL_eur_leave_ukbb_23andme_20210107	9_136462427_G_A	0.00276117	0.01991	4031	0.657513595429088	0.224591168161388	0.0824154645216218	0.0281438469253253	0.00733592496257746	0.0217730570281048
9_135628546_136796530	ENSG00000196205.7	EEF1A1P5	Brain_Cerebellar_Hemisphere	COVID19_HGI_A2_ALL_eur_leave_ukbb_23andme_20210107	9_136170732_G_A	0.924801	7.319e-06	4384	0.526682057366139	0.255523251766439	0.139603924941007	0.0677192876075986	0.0104714783188172	0.119018738803333
9_135628546_136796530	ENSG00000196205.7	EEF1A1P5	Testis	COVID19_HGI_B2_ALL_leave_UKBB_23andme_20210107	9_136132908_T_TC	0.876724	4.072e-07	3389	0.552903874214009	0.155065046645497	0.218860813323634	0.0613689627133278	0.0118013031035329	0.922086457328221
9_135628546_136796530	ENSG00000196205.7	EEF1A1P5	Heart_Left_Ventricle	COVID19_HGI_C2_ALL_eur_leave_ukbb_23andme_20210107	9_136132908_T_TC	0.157036	1.584e-15	4237	1.17780729298946e-08	4.45125913935753e-09	0.674648050515686	0.254897681757026	0.0704542514979547	0.999993343333029
9_135628546_136796530	ENSG00000196205.7	EEF1A1P5	Heart_Atrial_Appendage	COVID19_HGI_C2_ALL_leave_23andme_20210107	9_136132908_T_TC	0.929549	1.364e-24	4040	1.61532152009275e-17	5.68986852749974e-18	0.713663903847339	0.25134863711376	0.0349874590389029	0.999999938386106
9_135628546_136796530	ENSG00000196205.7	EEF1A1P5	Cells_EBV-transformed_lymphocytes	COVID19_HGI_A2_ALL_leave_UKBB_23andme_20210107	9_136149711_A_T	0.978736	8.458e-05	3752	0.674169933960707	0.278998981909967	0.0311234122236926	0.0128773054666143	0.00283036643901934	0.0754285339129291
9_135628546_136796530	ENSG00000196205.7	EEF1A1P5	Brain_Substantia_nigra	COVID19_HGI_C2_ALL_eur_leave_ukbb_23andme_20210107	9_136132908_T_TC	0.776379	1.584e-15	4160	1.16881164845388e-08	4.91124198870358e-09	0.669495345067467	0.281266716987764	0.049237921345409	0.999988561403642
9_135628546_136796530	ENSG00000196205.7	EEF1A1P5	Heart_Left_Ventricle	COVID19_HGI_A2_ALL_eur_leave_23andme_20210107	9_136170732_G_A	0.462605	2.495e-06	4379	0.476371695948638	0.186648689884408	0.231145485171141	0.0905505547129292	0.0152835742828833	0.141388174595049
9_135628546_136796530	ENSG00000196205.7	EEF1A1P5	Skin_Sun_Exposed_Lower_leg	COVID19_HGI_C2_ALL_eur_leave_23andme_20210107	9_136132908_T_TC	0.173313	1.7e-22	4236	1.75469109446126e-15	6.8375515988138e-16	0.676580714736227	0.263585177961995	0.0598341073017726	0.999999904680832
9_135628546_136796530	ENSG00000196205.7	EEF1A1P5	Pancreas	COVID19_HGI_C2_ALL_leave_UKBB_23andme_20210107	9_136132908_T_TC	0.211244	1.91e-18	3851	1.63429974921677e-11	6.18832904150898e-12	0.679754224337246	0.257328225633522	0.0629175500067009	0.999999596263048
9_135628546_136796530	ENSG00000196205.7	EEF1A1P5	Nerve_Tibial	COVID19_HGI_A2_ALL_leave_23andme_20210107	9_136149711_A_T	0.87056	7.817e-06	3746	0.696651635749531	0.212024042183033	0.0669434535356479	0.0203700483048178	0.00401082022697049	0.277369413418395
9_135628546_136796530	ENSG00000196205.7	EEF1A1P5	Prostate	COVID19_HGI_C2_ALL_eur_leave_23andme_20210107	9_136132908_T_TC	0.133484	1.7e-22	4229	1.69967243616101e-15	6.83515158684562e-16	0.65536640341151	0.263471309173573	0.0811622874149115	0.999999781681334
9_135628546_136796530	ENSG00000196205.7	EEF1A1P5	Artery_Aorta	COVID19_HGI_A2_ALL_leave_23andme_20210107	9_136149711_A_T	0.98026	7.817e-06	3746	0.690433739137707	0.217992381734769	0.066345956233463	0.020943291070178	0.0042846318238829	0.287881070646955
9_135628546_136796530	ENSG00000196205.7	EEF1A1P5	Whole_Blood	COVID19_HGI_B1_ALL_eur_leave_23andme_20210107	9_135768971_C_A	0.0142698	0.007658	4026	0.665680992950425	0.240552276819526	0.0647335996552602	0.0233866614812646	0.00564646909352508	0.0152272120422113
9_135628546_136796530	ENSG00000196205.7	EEF1A1P5	Testis	COVID19_HGI_B2_ALL_eur_leave_ukbb_23andme_20210107	9_136132908_T_TC	0.876724	5.685e-06	4042	0.696121378878961	0.241154611946749	0.044046488907366	0.0152554311257657	0.00342208914115838	0.332250779944263
9_135628546_136796530	ENSG00000196205.7	EEF1A1P5	Adrenal_Gland	COVID19_HGI_C2_ALL_leave_UKBB_23andme_20210107	9_136132908_T_TC	0.343946	1.91e-18	3849	1.63918356554933e-11	6.37282426650326e-12	0.681785549854204	0.265011649481846	0.0532028006411854	0.999999460223389
9_135628546_136796530	ENSG00000196205.7	EEF1A1P5	Liver	COVID19_HGI_C2_ALL_leave_23andme_20210107	9_136132908_T_TC	0.528927	1.364e-24	4040	1.57769007000087e-17	5.79607353980554e-18	0.697037983096609	0.256028926603959	0.046933090299434	0.999999952746436
9_135628546_136796530	ENSG00000196205.7	EEF1A1P5	Vagina	COVID19_HGI_C2_ALL_leave_23andme_20210107	9_136132908_T_TC	0.450601	1.364e-24	4031	1.55663829515377e-17	5.83983790329435e-18	0.687737115353925	0.257955101740802	0.0543077829052763	0.999999965157713
9_135628546_136796530	ENSG00000196205.7	EEF1A1P5	Brain_Amygdala	COVID19_HGI_C2_ALL_eur_leave_ukbb_23andme_20210107	9_136132908_T_TC	0.208107	1.584e-15	4212	1.16259010648267e-08	4.61577149025633e-09	0.665931645654217	0.264321657248234	0.0697466808558774	0.999992640921153
9_135628546_136796530	ENSG00000196205.7	EEF1A1P5	Muscle_Skeletal	COVID19_HGI_B2_ALL_eur_leave_23andme_20210107	9_136132908_T_TC	0.815776	1.414e-07	4040	0.367501277185207	0.125235736182689	0.367141107395558	0.125097974939619	0.0150239042969268	0.882713034991777
9_135628546_136796530	ENSG00000196205.7	EEF1A1P5	Whole_Blood	COVID19_HGI_B2_ALL_eur_leave_ukbb_23andme_20210107	9_136132908_T_TC	0.857414	5.685e-06	4042	0.688816801889042	0.249047419281816	0.0435842980034211	0.0157554678813067	0.00279601294441346	0.337943388649698
9_135628546_136796530	ENSG00000196205.7	EEF1A1P5	Artery_Tibial	COVID19_HGI_B2_ALL_leave_UKBB_23andme_20210107	9_136132908_T_TC	0.806501	4.072e-07	3389	0.544566286852338	0.164825501308955	0.215560472638327	0.0652345175840502	0.00981322161632907	0.895788326544764
9_135628546_136796530	ENSG00000196205.7	EEF1A1P5	Pituitary	COVID19_HGI_B2_ALL_leave_23andme_20210107	9_136132908_T_TC	0.287276	3.657e-08	3761	0.123771168264599	0.0424828503693634	0.582605785385603	0.199920670146804	0.0512195258336302	0.681413476733023
9_135628546_136796530	ENSG00000196205.7	EEF1A1P5	Brain_Hypothalamus	COVID19_HGI_C2_ALL_eur_leave_ukbb_23andme_20210107	9_136132908_T_TC	0.0516424	1.584e-15	4220	1.08188948361913e-08	4.56428728887989e-09	0.619706326611523	0.261323418490383	0.118970239514912	0.999993935086606
9_135628546_136796530	ENSG00000196205.7	EEF1A1P5	Heart_Left_Ventricle	COVID19_HGI_B2_ALL_eur_leave_23andme_20210107	9_136132908_T_TC	0.157036	1.414e-07	4040	0.35455158958219	0.127436107603031	0.354204111139618	0.127274680277874	0.036533511397287	0.944359765988495
9_135628546_136796530	ENSG00000196205.7	EEF1A1P5	Pituitary	COVID19_HGI_A2_ALL_leave_23andme_20210107	9_136149711_A_T	0.242077	7.817e-06	3746	0.675215227049504	0.231482851010204	0.0648835613942372	0.0222377368318566	0.00618062371419802	0.329278610577799
9_135628546_136796530	ENSG00000196205.7	EEF1A1P5	Vagina	COVID19_HGI_A2_ALL_leave_UKBB_23andme_20210107	9_136149711_A_T	0.865359	8.458e-05	3746	0.707982850848484	0.245217290767277	0.0326321668275945	0.0112996253935847	0.00286806616306022	0.0811830037039705
9_135628546_136796530	ENSG00000196205.7	EEF1A1P5	Brain_Substantia_nigra	COVID19_HGI_B2_ALL_eur_leave_23andme_20210107	9_136132908_T_TC	0.776379	1.414e-07	3980	0.347697083261001	0.139631960245319	0.347218358202679	0.139413669723252	0.0260389285677485	0.915055695827955
9_135628546_136796530	ENSG00000196205.7	EEF1A1P5	Brain_Amygdala	COVID19_HGI_A2_ALL_leave_23andme_20210107	9_136149711_A_T	0.389701	7.817e-06	3744	0.671720683338103	0.235055800861453	0.0645381851038323	0.0225777955096599	0.00610753518695191	0.310660907914557
9_135628546_136796530	ENSG00000196205.7	EEF1A1P5	Brain_Anterior_cingulate_cortex_BA24	COVID19_HGI_B2_ALL_leave_UKBB_23andme_20210107	9_136132908_T_TC	0.661981	4.072e-07	3386	0.527668314270763	0.1781161590265	0.208864644741035	0.0704880786687964	0.0148628032929052	0.933390717304041
9_135628546_136796530	ENSG00000196205.7	EEF1A1P5	Uterus	COVID19_HGI_B1_ALL_leave_UKBB_23andme_20210107	9_136150556_C_T	0.86619	0.001964	3429	0.667696162265759	0.226291323602342	0.0739466965625377	0.025054531353739	0.00701128621562195	0.0155082005658208
9_135628546_136796530	ENSG00000196205.7	EEF1A1P5	Skin_Not_Sun_Exposed_Suprapubic	COVID19_HGI_B1_ALL_eur_leave_ukbb_23andme_20210107	9_136308796_C_G	1.71861e-05	0.5024	4031	0.498616425165165	0.382489549407898	0.062498638178394	0.0479343558293425	0.00846103141920098	0.037570549405263
9_135628546_136796530	ENSG00000196205.7	EEF1A1P5	Uterus	COVID19_HGI_C2_ALL_eur_leave_ukbb_23andme_20210107	9_136132908_T_TC	0.552671	1.584e-15	4201	1.17331029101869e-08	4.84584204123322e-09	0.672072167658374	0.277519437357295	0.0504083784053879	0.999985488335557
9_135628546_136796530	ENSG00000196205.7	EEF1A1P5	Brain_Anterior_cingulate_cortex_BA24	COVID19_HGI_C2_ALL_leave_23andme_20210107	9_136132908_T_TC	0.661981	1.364e-24	4036	1.53826517022397e-17	6.17588492661168e-18	0.679619699780505	0.272808704483874	0.0475715957356202	0.999999958904461
9_135628546_136796530	ENSG00000196205.7	EEF1A1P5	Heart_Atrial_Appendage	COVID19_HGI_C2_ALL_leave_UKBB_23andme_20210107	9_136132908_T_TC	0.929549	1.91e-18	3851	1.7375947246217e-11	5.81555618834563e-12	0.7227176990107	0.241850972177855	0.0354313287882542	0.999999224443764
9_135628546_136796530	ENSG00000196205.7	EEF1A1P5	Cells_EBV-transformed_lymphocytes	COVID19_HGI_C2_ALL_eur_leave_ukbb_23andme_20210107	9_136132908_T_TC	0.164202	1.584e-15	4235	1.10870543352223e-08	5.11339090816941e-09	0.635066503471299	0.292822935041046	0.0721105452872105	0.999994051740187
9_135628546_136796530	ENSG00000196205.7	EEF1A1P5	Whole_Blood	COVID19_HGI_C2_ALL_eur_leave_ukbb_23andme_20210107	9_136132908_T_TC	0.857414	1.584e-15	4237	1.22716228179226e-08	4.64695853103541e-09	0.702918589488593	0.266146863183255	0.0309345304095719	0.999989183647957
9_135628546_136796530	ENSG00000196205.7	EEF1A1P5	Brain_Anterior_cingulate_cortex_BA24	COVID19_HGI_B1_ALL_eur_leave_ukbb_23andme_20210107	9_136416721_A_G	0.309075	0.001169	4019	0.629987337169699	0.25230766372149	0.0786178314135533	0.0314785502312501	0.00760861746400817	0.0132746684196287
9_135628546_136796530	ENSG00000196205.7	EEF1A1P5	Brain_Putamen_basal_ganglia	COVID19_HGI_C2_ALL_eur_leave_ukbb_23andme_20210107	9_136132908_T_TC	0.576168	1.584e-15	4221	1.17855854553485e-08	4.82833158253863e-09	0.675078367993345	0.276518443440806	0.0484031719519324	0.99998916612154
9_135628546_136796530	ENSG00000196205.7	EEF1A1P5	Colon_Sigmoid	COVID19_HGI_B1_ALL_leave_23andme_20210107	9_136502987_A_G	0.641446	0.0002538	3843	0.652126057544571	0.24361081264536	0.0711761788222606	0.0265823528217774	0.00650459816603096	0.0417726929149079
9_135628546_136796530	ENSG00000196205.7	EEF1A1P5	Ovary	COVID19_HGI_A2_ALL_eur_leave_ukbb_23andme_20210107	9_136170732_G_A	0.744934	7.319e-06	4365	0.542227991942431	0.23883119540931	0.143564395791862	0.0632226049513903	0.0121538119050073	0.111760667449692
9_135628546_136796530	ENSG00000196205.7	EEF1A1P5	Artery_Coronary	COVID19_HGI_B1_ALL_eur_leave_23andme_20210107	9_136762043_C_T	0.478167	0.003383	4021	0.648474750312349	0.257542541540058	0.0629434903559922	0.0249920371269761	0.00604718066462484	0.00660670370877597
9_135628546_136796530	ENSG00000196205.7	EEF1A1P5	Heart_Atrial_Appendage	COVID19_HGI_A2_ALL_eur_leave_ukbb_23andme_20210107	9_136170732_G_A	0.361648	7.319e-06	4389	0.563629943884134	0.21789812546393	0.149418306102427	0.0577534960165197	0.0113001285329894	0.125688048671698
9_135628546_136796530	ENSG00000196205.7	EEF1A1P5	Brain_Cortex	COVID19_HGI_A2_ALL_leave_23andme_20210107	9_136149711_A_T	0.607993	7.817e-06	3745	0.659266002683986	0.248296418934047	0.0633458844867003	0.0238524391455072	0.00523925474975949	0.29482835671017
9_135628546_136796530	ENSG00000196205.7	EEF1A1P5	Breast_Mammary_Tissue	COVID19_HGI_B1_ALL_eur_leave_23andme_20210107	9_136126499_A_C	0.000286463	0.06227	4026	0.618389677649238	0.286691577514778	0.060134794665637	0.0278721744531407	0.00691177571720652	0.0126585410004342
9_135628546_136796530	ENSG00000196205.7	EEF1A1P5	Brain_Cortex	COVID19_HGI_C2_ALL_leave_23andme_20210107	9_136132908_T_TC	0.804812	1.364e-24	4038	1.54041770877167e-17	6.26045422723111e-18	0.680570711107991	0.276549746017313	0.0428795428746929	0.999999957410304
9_135628546_136796530	ENSG00000196205.7	EEF1A1P5	Minor_Salivary_Gland	COVID19_HGI_B2_ALL_leave_23andme_20210107	9_136132908_T_TC	0.0540881	3.657e-08	3757	0.111934482451667	0.0416321119961827	0.526886464696032	0.19584268453696	0.123704256319158	0.53543055721475
9_135628546_136796530	ENSG00000196205.7	EEF1A1P5	Adipose_Subcutaneous	COVID19_HGI_A2_ALL_eur_leave_23andme_20210107	9_136170732_G_A	0.985987	2.495e-06	4379	0.470397767188996	0.194679044832832	0.22824681030597	0.0944501077714376	0.0122262699007656	0.122392417808541
9_135628546_136796530	ENSG00000196205.7	EEF1A1P5	Uterus	COVID19_HGI_A2_ALL_leave_23andme_20210107	9_136149711_A_T	0.0845629	7.817e-06	3728	0.662477069548822	0.242544517737587	0.0636036185091456	0.023278307959682	0.0080964862447628	0.363879676667907
9_135628546_136796530	ENSG00000196205.7	EEF1A1P5	Colon_Sigmoid	COVID19_HGI_B2_ALL_eur_leave_ukbb_23andme_20210107	9_136132908_T_TC	0.0320835	5.685e-06	4042	0.667482281281306	0.265561646745691	0.0422343743352155	0.0167952611720559	0.00792643646573161	0.720879364655759
9_135628546_136796530	ENSG00000196205.7	EEF1A1P5	Testis	COVID19_HGI_A2_ALL_leave_UKBB_23andme_20210107	9_136149711_A_T	0.760988	8.458e-05	3752	0.723769538454581	0.229593115532971	0.0334132042464928	0.0105966603516605	0.00262748141429428	0.0740637858635245
9_135628546_136796530	ENSG00000196205.7	EEF1A1P5	Breast_Mammary_Tissue	COVID19_HGI_C2_ALL_leave_UKBB_23andme_20210107	9_136132908_T_TC	0.0666877	1.91e-18	3851	1.47655528346568e-11	6.67720205158032e-12	0.614143575488087	0.277616596358759	0.108239828131712	0.999999456051205
9_135628546_136796530	ENSG00000196205.7	EEF1A1P5	Liver	COVID19_HGI_B2_ALL_eur_leave_23andme_20210107	9_136132908_T_TC	0.528927	1.414e-07	4040	0.356765628934772	0.131222517865023	0.356415980621952	0.131069386692322	0.0245264858859323	0.91261795006441
9_135628546_136796530	ENSG00000196205.7	EEF1A1P5	Uterus	COVID19_HGI_C2_ALL_leave_UKBB_23andme_20210107	9_136132908_T_TC	0.552671	1.91e-18	3828	1.65575609243546e-11	6.24430735800917e-12	0.688678560248528	0.259667795416428	0.0516536443122407	0.999999187281307
9_135628546_136796530	ENSG00000196205.7	EEF1A1P5	Pituitary	COVID19_HGI_A2_ALL_leave_UKBB_23andme_20210107	9_136149711_A_T	0.242077	8.458e-05	3752	0.709450027251765	0.243572388988064	0.032752136424336	0.011241664616607	0.00298378271922744	0.100646531963507
9_135628546_136796530	ENSG00000196205.7	EEF1A1P5	Small_Intestine_Terminal_Ileum	COVID19_HGI_A2_ALL_eur_leave_23andme_20210107	9_136149711_A_T	0.00654632	6.459e-06	4364	0.447813626449205	0.200157478854277	0.217212356891413	0.0970487770952716	0.0377677607098337	0.177073150674291
9_135628546_136796530	ENSG00000196205.7	EEF1A1P5	Colon_Transverse	COVID19_HGI_C2_ALL_leave_UKBB_23andme_20210107	9_136132908_T_TC	0.368833	1.91e-18	3851	1.62923909324058e-11	6.63580716649435e-12	0.677649345914923	0.275956704960606	0.0463939491015416	0.999999541065285
9_135628546_136796530	ENSG00000196205.7	EEF1A1P5	Esophagus_Muscularis	COVID19_HGI_C2_ALL_leave_UKBB_23andme_20210107	9_136132908_T_TC	0.472458	1.91e-18	3851	1.6977447165252e-11	6.12472763430804e-12	0.706142886858616	0.254706619634129	0.0391504934841516	0.999999474578213
9_135628546_136796530	ENSG00000196205.7	EEF1A1P5	Spleen	COVID19_HGI_C2_ALL_leave_23andme_20210107	9_136132908_T_TC	0.644794	1.364e-24	4037	1.54702734223324e-17	6.16133439786346e-18	0.683490907960759	0.272169080325537	0.0443400117137056	0.999999957864447
9_135628546_136796530	ENSG00000196205.7	EEF1A1P5	Brain_Nucleus_accumbens_basal_ganglia	COVID19_HGI_B1_ALL_eur_leave_23andme_20210107	9_136762043_C_T	0.856448	0.003383	4013	0.651220059640538	0.254913897672362	0.0631506636294521	0.0247137249084288	0.00600165414921962	0.00617931494097567
9_135628546_136796530	ENSG00000196205.7	EEF1A1P5	Brain_Putamen_basal_ganglia	COVID19_HGI_B1_ALL_eur_leave_ukbb_23andme_20210107	9_136416721_A_G	0.727451	0.001169	4015	0.634772807238632	0.247450612745208	0.0792066396512884	0.0308690652555356	0.00770087510933621	0.0101240981319002
9_135628546_136796530	ENSG00000196205.7	EEF1A1P5	Brain_Hippocampus	COVID19_HGI_B2_ALL_eur_leave_ukbb_23andme_20210107	9_136132908_T_TC	0.422284	5.685e-06	4036	0.679926126472748	0.257033308570609	0.0429970339787714	0.0162504284547793	0.0037931025230921	0.442255213049135
9_135628546_136796530	ENSG00000196205.7	EEF1A1P5	Artery_Coronary	COVID19_HGI_C2_ALL_eur_leave_23andme_20210107	9_136132908_T_TC	0.560935	1.7e-22	4230	1.7498331388474e-15	7.28442628273005e-16	0.674707565045233	0.28083132131723	0.0444611136375351	0.999999812818185
9_135628546_136796530	ENSG00000196205.7	EEF1A1P5	Colon_Transverse	COVID19_HGI_B2_ALL_leave_UKBB_23andme_20210107	9_136132908_T_TC	0.368833	4.072e-07	3389	0.52067384344546	0.185500589266068	0.206102916198247	0.0734140244565792	0.0143086266336468	0.935719347511975
9_135628546_136796530	ENSG00000196205.7	EEF1A1P5	Artery_Coronary	COVID19_HGI_C2_ALL_leave_UKBB_23andme_20210107	9_136132908_T_TC	0.560935	1.91e-18	3849	1.66360877436162e-11	6.31125212550203e-12	0.691944725904028	0.262458285498307	0.0455969885747172	0.999999412458907
9_135628546_136796530	ENSG00000196205.7	EEF1A1P5	Lung	COVID19_HGI_A2_ALL_leave_UKBB_23andme_20210107	9_136149711_A_T	0.360371	8.458e-05	3752	0.740517785322443	0.212711790415263	0.0341863959375406	0.00981718567145538	0.00276684265329874	0.0794586000116278
9_135628546_136796530	ENSG00000196205.7	EEF1A1P5	Pancreas	COVID19_HGI_C2_ALL_leave_23andme_20210107	9_136132908_T_TC	0.211244	1.364e-24	4040	1.51783509852795e-17	6.05236185047558e-18	0.670593506207831	0.26733684332006	0.0620696504721064	0.999999973402453
9_135628546_136796530	ENSG00000196205.7	EEF1A1P5	Lung	COVID19_HGI_C2_ALL_leave_UKBB_23andme_20210107	9_136132908_T_TC	0.866622	1.91e-18	3851	1.79094847758082e-11	5.36353386295148e-12	0.744909123182177	0.223053403399028	0.0320374733955227	0.999999059919561
9_135628546_136796530	ENSG00000196205.7	EEF1A1P5	Brain_Cortex	COVID19_HGI_B1_ALL_leave_23andme_20210107	9_136502987_A_G	0.0540148	0.0002538	3841	0.644826990894319	0.249201965512946	0.0703488013919309	0.0271787863374103	0.00844345586339382	0.0874863826300669
9_135628546_136796530	ENSG00000196205.7	EEF1A1P5	Skin_Not_Sun_Exposed_Suprapubic	COVID19_HGI_A2_ALL_leave_23andme_20210107	9_136149711_A_T	0.00801123	7.817e-06	3746	0.497992877175696	0.378644998128413	0.0478537066785568	0.0363460300640001	0.0391623879533343	0.263681128199964
9_135628546_136796530	ENSG00000196205.7	EEF1A1P5	Esophagus_Mucosa	COVID19_HGI_B2_ALL_leave_UKBB_23andme_20210107	9_136132908_T_TC	0.219529	4.072e-07	3389	0.540235950573664	0.16391371166076	0.213846357465481	0.0648662713645986	0.0171377089354967	0.948641487049645
9_135628546_136796530	ENSG00000196205.7	EEF1A1P5	Brain_Cortex	COVID19_HGI_C2_ALL_leave_UKBB_23andme_20210107	9_136132908_T_TC	0.804812	1.91e-18	3849	1.65669469986112e-11	6.43280126587873e-12	0.689068955194673	0.267516060374908	0.0434149844074179	0.999999253321663
9_135628546_136796530	ENSG00000196205.7	EEF1A1P5	Cells_EBV-transformed_lymphocytes	COVID19_HGI_A2_ALL_eur_leave_ukbb_23andme_20210107	9_136170732_G_A	0.205233	7.319e-06	4387	0.52825638172231	0.251614750655338	0.140020754688906	0.066680110394014	0.0134280025394328	0.151969202019788
9_135628546_136796530	ENSG00000196205.7	EEF1A1P5	Muscle_Skeletal	COVID19_HGI_B2_ALL_leave_23andme_20210107	9_136132908_T_TC	0.815776	3.657e-08	3761	0.12950266129908	0.0410912376602804	0.60958461290743	0.193394974651246	0.0264265134819639	0.62966983362496
9_135628546_136796530	ENSG00000196205.7	EEF1A1P5	Small_Intestine_Terminal_Ileum	COVID19_HGI_B1_ALL_eur_leave_ukbb_23andme_20210107	9_136044016_C_A	0.0450074	0.003337	4017	0.625940696225382	0.256181172720916	0.0781783461179369	0.0319886433223938	0.00771114161337129	0.0120898416037071
9_135628546_136796530	ENSG00000196205.7	EEF1A1P5	Nerve_Tibial	COVID19_HGI_B2_ALL_leave_UKBB_23andme_20210107	9_136132908_T_TC	0.626432	4.072e-07	3389	0.558704583603634	0.149945905578099	0.221156959243523	0.0593435603009811	0.010848991273762	0.918807798681104
9_135628546_136796530	ENSG00000196205.7	EEF1A1P5	Brain_Cerebellum	COVID19_HGI_C2_ALL_leave_UKBB_23andme_20210107	9_136132908_T_TC	0.203542	1.91e-18	3851	1.6263973287351e-11	6.14767892745114e-12	0.676467370926493	0.255632483018482	0.0679001460326137	0.999999501736521
9_135628546_136796530	ENSG00000196205.7	EEF1A1P5	Ovary	COVID19_HGI_B2_ALL_leave_23andme_20210107	9_136132908_T_TC	0.798006	3.657e-08	3754	0.121584832437017	0.0461587244617714	0.572309357566315	0.217230025051338	0.0427170604835593	0.619855532806837
9_135628546_136796530	ENSG00000196205.7	EEF1A1P5	Brain_Hypothalamus	COVID19_HGI_C2_ALL_eur_leave_23andme_20210107	9_136132908_T_TC	0.0516424	1.7e-22	4219	1.60727318807349e-15	6.77941787521771e-16	0.619738736804276	0.26128449224926	0.118976770946465	0.999999879956704
9_135628546_136796530	ENSG00000196205.7	EEF1A1P5	Prostate	COVID19_HGI_B2_ALL_leave_23andme_20210107	9_136132908_T_TC	0.133484	3.657e-08	3760	0.119439911320348	0.0425910292102693	0.56221762939508	0.2004056090909	0.075345820983402	0.651342744581586
9_135628546_136796530	ENSG00000196205.7	EEF1A1P5	Artery_Tibial	COVID19_HGI_C2_ALL_eur_leave_ukbb_23andme_20210107	9_136132908_T_TC	0.806501	1.584e-15	4237	1.22906305832248e-08	4.63976272364759e-09	0.704007354338506	0.265735364582126	0.0302572641489746	0.999973692379519
9_135628546_136796530	ENSG00000196205.7	EEF1A1P5	Artery_Coronary	COVID19_HGI_C2_ALL_leave_23andme_20210107	9_136132908_T_TC	0.560935	1.364e-24	4037	1.5472195689294e-17	6.14345983506864e-18	0.68357583548305	0.271378660209254	0.0450455043076993	0.999999960989741
9_135628546_136796530	ENSG00000196205.7	EEF1A1P5	Brain_Spinal_cord_cervical_c-1	COVID19_HGI_B2_ALL_leave_UKBB_23andme_20210107	9_136132908_T_TC	0.806053	4.072e-07	3377	0.528761915184718	0.176588729392239	0.20923076781704	0.0698604945830978	0.0155580930229054	0.933869943240848
9_135628546_136796530	ENSG00000196205.7	EEF1A1P5	Spleen	COVID19_HGI_B1_ALL_leave_23andme_20210107	9_136502987_A_G	0.517882	0.0002538	3842	0.649490585250058	0.246323864378246	0.0708772184321639	0.0268742486195246	0.00643408332000733	0.0471333447208318
9_135628546_136796530	ENSG00000196205.7	EEF1A1P5	Brain_Cerebellar_Hemisphere	COVID19_HGI_C2_ALL_eur_leave_ukbb_23andme_20210107	9_136132908_T_TC	0.717847	1.584e-15	4233	1.13769310104074e-08	5.32610185960341e-09	0.651670640240083	0.305035835974899	0.0432935070819851	0.999989730976389
9_135628546_136796530	ENSG00000196205.7	EEF1A1P5	Brain_Nucleus_accumbens_basal_ganglia	COVID19_HGI_B1_ALL_leave_UKBB_23andme_20210107	9_136150556_C_T	0.285115	0.001964	3440	0.671824716007422	0.221984136365674	0.0745884306071877	0.0246385243651445	0.00696419265457176	0.0179526373273176
9_135628546_136796530	ENSG00000196205.7	EEF1A1P5	Skin_Not_Sun_Exposed_Suprapubic	COVID19_HGI_B1_ALL_leave_UKBB_23andme_20210107	9_136308796_C_G	1.71861e-05	0.2318	3450	0.520917680651816	0.369774121737062	0.0579595348938594	0.0411324381865232	0.0102162245307398	0.046096927367418
9_135628546_136796530	ENSG00000196205.7	EEF1A1P5	Artery_Tibial	COVID19_HGI_A2_ALL_leave_UKBB_23andme_20210107	9_136149711_A_T	0.0540663	8.458e-05	3752	0.71351185107139	0.23890849568083	0.0329396526732074	0.0110257230159822	0.00361427755858981	0.172972592298538
9_135628546_136796530	ENSG00000196205.7	EEF1A1P5	Brain_Cortex	COVID19_HGI_B2_ALL_leave_UKBB_23andme_20210107	9_136132908_T_TC	0.804812	4.072e-07	3389	0.527380356481595	0.179362426275123	0.208757614358466	0.0709850954228409	0.013514507461975	0.923468421268822
9_135628546_136796530	ENSG00000196205.7	EEF1A1P5	Brain_Cerebellar_Hemisphere	COVID19_HGI_B2_ALL_leave_23andme_20210107	9_136132908_T_TC	0.717847	3.657e-08	3761	0.118686609082876	0.0497699156301477	0.558672153369827	0.23423434590712	0.0386369760100293	0.677082712862311
9_135628546_136796530	ENSG00000196205.7	EEF1A1P5	Brain_Putamen_basal_ganglia	COVID19_HGI_B2_ALL_eur_leave_ukbb_23andme_20210107	9_136132908_T_TC	0.576168	5.685e-06	4028	0.673942155907745	0.263349606588985	0.0425316287793864	0.0166160968406885	0.00356051188319497	0.423029552520145
9_135628546_136796530	ENSG00000196205.7	EEF1A1P5	Brain_Hypothalamus	COVID19_HGI_C2_ALL_leave_23andme_20210107	9_136132908_T_TC	0.0516424	1.364e-24	4028	1.41932088694867e-17	5.71892409911904e-18	0.627069021487246	0.252546942413532	0.120384036099219	0.999999973930337
9_135628546_136796530	ENSG00000196205.7	EEF1A1P5	Brain_Caudate_basal_ganglia	COVID19_HGI_C2_ALL_eur_leave_23andme_20210107	9_136132908_T_TC	0.851194	1.7e-22	4223	1.58409523141512e-15	9.11655247544274e-16	0.610801688835239	0.35148191057165	0.037716400593111	0.999999766640569
9_135628546_136796530	ENSG00000196205.7	EEF1A1P5	Minor_Salivary_Gland	COVID19_HGI_B1_ALL_leave_UKBB_23andme_20210107	9_136150556_C_T	0.277808	0.001964	3446	0.666891396036996	0.226976081332018	0.0739947909360769	0.025177121513921	0.00696061018098805	0.0182044954064901
9_135628546_136796530	ENSG00000196205.7	EEF1A1P5	Small_Intestine_Terminal_Ileum	COVID19_HGI_C2_ALL_leave_23andme_20210107	9_136132908_T_TC	0.0671219	1.364e-24	4028	1.42783306919002e-17	5.90541725445952e-18	0.630829781888849	0.260798393747796	0.108371824363359	0.999999914841471
9_135628546_136796530	ENSG00000196205.7	EEF1A1P5	Brain_Hippocampus	COVID19_HGI_B1_ALL_eur_leave_23andme_20210107	9_136503256_A_G	0.00542156	0.01618	4018	0.658253131834507	0.247922237188463	0.0637933055901867	0.0240208847987689	0.00601044058807469	0.00704610394392114
9_135628546_136796530	ENSG00000196205.7	EEF1A1P5	Esophagus_Muscularis	COVID19_HGI_B1_ALL_leave_23andme_20210107	9_136502987_A_G	0.936115	0.0002538	3843	0.660571866139506	0.23569960999048	0.072097995050729	0.0257194796094404	0.00591104920984495	0.0363839103931058
9_135628546_136796530	ENSG00000196205.7	EEF1A1P5	Pituitary	COVID19_HGI_B2_ALL_leave_UKBB_23andme_20210107	9_136132908_T_TC	0.287276	4.072e-07	3389	0.538999128345507	0.164357104902059	0.21335677522268	0.0650406750113853	0.0182463165183693	0.943000408275725
9_135628546_136796530	ENSG00000196205.7	EEF1A1P5	Prostate	COVID19_HGI_A2_ALL_eur_leave_ukbb_23andme_20210107	9_136170732_G_A	0.863548	7.319e-06	4381	0.551428290919485	0.229881367162502	0.146113925558114	0.0609008120607267	0.0116756042991723	0.108920876405389
9_135628546_136796530	ENSG00000196205.7	EEF1A1P5	Brain_Caudate_basal_ganglia	COVID19_HGI_C2_ALL_leave_UKBB_23andme_20210107	9_136132908_T_TC	0.851194	1.91e-18	3844	1.50252393223309e-11	8.09040439725697e-12	0.624944714451999	0.336465565546989	0.0385897199778977	0.99999932807158
9_135628546_136796530	ENSG00000196205.7	EEF1A1P5	Brain_Cerebellum	COVID19_HGI_B2_ALL_leave_23andme_20210107	9_136132908_T_TC	0.203542	3.657e-08	3761	0.120433808910851	0.0444606448035661	0.566896433242719	0.209222619616619	0.0589864934262456	0.679937386436412
9_135628546_136796530	ENSG00000196205.7	EEF1A1P5	Cells_Transformed_fibroblasts	COVID19_HGI_B2_ALL_eur_leave_23andme_20210107	9_136132908_T_TC	0.107499	1.414e-07	4040	0.350330594822986	0.128051885748126	0.3499872531682	0.127882640815278	0.0437476254454101	0.957970462128188
9_135628546_136796530	ENSG00000196205.7	EEF1A1P5	Skin_Sun_Exposed_Lower_leg	COVID19_HGI_B2_ALL_eur_leave_23andme_20210107	9_136132908_T_TC	0.173313	1.414e-07	4040	0.353224049101214	0.131472667628182	0.35287787171528	0.131312705075501	0.0311127064798237	0.935535630115628
9_135628546_136796530	ENSG00000196205.7	EEF1A1P5	Pituitary	COVID19_HGI_B1_ALL_leave_23andme_20210107	9_136502987_A_G	0.613324	0.0002538	3843	0.663086560217627	0.232713337325289	0.072372460874195	0.0253930198551511	0.0064346217277383	0.0478985195382358
9_135628546_136796530	ENSG00000196205.7	EEF1A1P5	Brain_Frontal_Cortex_BA9	COVID19_HGI_C2_ALL_eur_leave_ukbb_23andme_20210107	9_136132908_T_TC	0.311067	1.584e-15	4230	1.17050351907091e-08	4.73119538159047e-09	0.670464448608793	0.270944293508219	0.0585912414467594	0.999986882045677
9_135628546_136796530	ENSG00000196205.7	EEF1A1P5	Liver	COVID19_HGI_C2_ALL_eur_leave_ukbb_23andme_20210107	9_136132908_T_TC	0.528927	1.584e-15	4236	1.20113850828659e-08	4.63876836814304e-09	0.688012171293265	0.265662339687764	0.0463254723688164	0.999988903761354
9_135628546_136796530	ENSG00000196205.7	EEF1A1P5	Lung	COVID19_HGI_B1_ALL_leave_UKBB_23andme_20210107	9_136237539_C_G	0.252764	0.001292	3450	0.704952530105271	0.189368900895081	0.0784360414029814	0.0210638172350755	0.00617871036159142	0.0200990908226215
9_135628546_136796530	ENSG00000196205.7	EEF1A1P5	Esophagus_Mucosa	COVID19_HGI_B1_ALL_eur_leave_ukbb_23andme_20210107	9_136648746_G_C	0.00165428	0.05904	4031	0.643985094551753	0.238191454724816	0.0807197464530712	0.0298486437721575	0.00725506049820292	0.0127404329966666
9_135628546_136796530	ENSG00000196205.7	EEF1A1P5	Prostate	COVID19_HGI_A2_ALL_eur_leave_23andme_20210107	9_136149711_A_T	0.0803071	6.459e-06	4371	0.465618140124403	0.193658659727302	0.225895626207147	0.0939330141041326	0.0208945598370158	0.128421042698091
9_135628546_136796530	ENSG00000196205.7	EEF1A1P5	Stomach	COVID19_HGI_B1_ALL_eur_leave_ukbb_23andme_20210107	9_136150556_C_T	0.312646	0.003098	4031	0.645918058145892	0.236308971449387	0.080962032078223	0.0296127424228425	0.00719819590365623	0.0115492979633104
9_135628546_136796530	ENSG00000196205.7	EEF1A1P5	Brain_Hypothalamus	COVID19_HGI_B1_ALL_leave_23andme_20210107	9_136502987_A_G	0.49617	0.0002538	3832	0.647006614030767	0.248818309537352	0.0703873218824517	0.027062015234669	0.0067257393147598	0.0496855273198443
9_135628546_136796530	ENSG00000196205.7	EEF1A1P5	Heart_Atrial_Appendage	COVID19_HGI_A2_ALL_leave_23andme_20210107	9_136149711_A_T	0.292597	7.817e-06	3746	0.685493839998801	0.221907016310486	0.065871265740387	0.0213183357464043	0.00540954220392208	0.324418389966311
9_135628546_136796530	ENSG00000196205.7	EEF1A1P5	Colon_Sigmoid	COVID19_HGI_C2_ALL_leave_23andme_20210107	9_136132908_T_TC	0.0320835	1.364e-24	4040	1.35058938751647e-17	5.42280209292376e-18	0.596702812907763	0.239420507189711	0.163876679902523	0.999999850375712
9_135628546_136796530	ENSG00000196205.7	EEF1A1P5	Artery_Aorta	COVID19_HGI_B1_ALL_leave_23andme_20210107	9_136502987_A_G	0.478986	0.0002538	3843	0.674669922669042	0.221464826525307	0.0736367248422831	0.0241656749798251	0.00606285098354295	0.0470650983895125
9_135628546_136796530	ENSG00000196205.7	EEF1A1P5	Adipose_Visceral_Omentum	COVID19_HGI_C2_ALL_eur_leave_23andme_20210107	9_136132908_T_TC	0.947383	1.7e-22	4236	1.67975217049164e-15	8.36502414757643e-16	0.647685468786115	0.322512098784132	0.0298024324297511	0.999999789518086
9_135628546_136796530	ENSG00000196205.7	EEF1A1P5	Adrenal_Gland	COVID19_HGI_B1_ALL_eur_leave_23andme_20210107	9_136762043_C_T	0.371993	0.003383	4023	0.642289188386727	0.263420935994379	0.0624311939130289	0.0255985356892117	0.00626014601665362	0.00676880685309198
9_135628546_136796530	ENSG00000196205.7	EEF1A1P5	Brain_Nucleus_accumbens_basal_ganglia	COVID19_HGI_A2_ALL_leave_UKBB_23andme_20210107	9_136149711_A_T	0.128263	8.458e-05	3744	0.699335414963215	0.253486791092875	0.0322565455822236	0.01168873683026	0.00323251153142647	0.118733519626783
9_135628546_136796530	ENSG00000196205.7	EEF1A1P5	Brain_Cerebellar_Hemisphere	COVID19_HGI_B2_ALL_eur_leave_23andme_20210107	9_136132908_T_TC	0.717847	1.414e-07	4038	0.337564931078222	0.151189781458268	0.337227729705663	0.151015752703637	0.0230018050542104	0.908464514097212
9_135628546_136796530	ENSG00000196205.7	EEF1A1P5	Whole_Blood	COVID19_HGI_B2_ALL_eur_leave_23andme_20210107	9_136132908_T_TC	0.857414	1.414e-07	4040	0.361355732296313	0.130611518182622	0.361001585450658	0.130466948090336	0.0165642159800704	0.894582247999501
9_135628546_136796530	ENSG00000196205.7	EEF1A1P5	Liver	COVID19_HGI_B2_ALL_eur_leave_ukbb_23andme_20210107	9_136132908_T_TC	0.528927	5.685e-06	4042	0.685150298632236	0.252113446404608	0.043352303124468	0.0159488290331115	0.00343512280557657	0.418608553994918
9_135628546_136796530	ENSG00000196205.7	EEF1A1P5	Nerve_Tibial	COVID19_HGI_A2_ALL_leave_UKBB_23andme_20210107	9_136149711_A_T	0.87056	8.458e-05	3752	0.730870806822929	0.222734774895435	0.0337410380634664	0.0102802958191152	0.00237308439905471	0.0690707444635347
9_135628546_136796530	ENSG00000196205.7	EEF1A1P5	Thyroid	COVID19_HGI_C2_ALL_eur_leave_23andme_20210107	9_136132908_T_TC	0.891593	1.7e-22	4236	1.79031309166844e-15	7.27804960219543e-16	0.690315984953783	0.280600824676748	0.0290831903694666	0.999999593332182
9_135628546_136796530	ENSG00000196205.7	EEF1A1P5	Small_Intestine_Terminal_Ileum	COVID19_HGI_C2_ALL_eur_leave_23andme_20210107	9_136132908_T_TC	0.0671219	1.7e-22	4221	1.61640708174512e-15	6.99652921264431e-16	0.623260619560838	0.26966786210422	0.107071518334939	0.999999598900511
9_135628546_136796530	ENSG00000196205.7	EEF1A1P5	Cells_Transformed_fibroblasts	COVID19_HGI_B1_ALL_eur_leave_23andme_20210107	9_136749855_T_G	0.00053072	0.05993	4026	0.663724888841702	0.242008902780757	0.0645433799229875	0.0235277612745553	0.00619506717999794	0.0141206795909485
9_135628546_136796530	ENSG00000196205.7	EEF1A1P5	Esophagus_Mucosa	COVID19_HGI_B2_ALL_leave_23andme_20210107	9_136132908_T_TC	0.219529	3.657e-08	3761	0.124772195716326	0.0425129526447955	0.587317742078611	0.200068255852321	0.0453288537079464	0.731715468229687
9_135628546_136796530	ENSG00000196205.7	EEF1A1P5	Brain_Putamen_basal_ganglia	COVID19_HGI_B1_ALL_leave_23andme_20210107	9_136502987_A_G	0.538054	0.0002538	3831	0.653390318655631	0.242711177879974	0.0709318267686962	0.026342016776383	0.0066246599193162	0.0508837186232101
9_135628546_136796530	ENSG00000196205.7	EEF1A1P5	Brain_Caudate_basal_ganglia	COVID19_HGI_B1_ALL_eur_leave_23andme_20210107	9_135669436_G_A	4.40519e-05	0.009112	4014	0.58396599610232	0.310477460672111	0.0565737311489844	0.0300596576278571	0.018923154448728	0.0893383940207096
9_135628546_136796530	ENSG00000196205.7	EEF1A1P5	Adrenal_Gland	COVID19_HGI_C2_ALL_eur_leave_ukbb_23andme_20210107	9_136132908_T_TC	0.343946	1.584e-15	4234	1.1572303928206e-08	4.98365994243807e-09	0.66286160152073	0.285412329452277	0.0517260524710289	0.999991838900292
9_135628546_136796530	ENSG00000196205.7	EEF1A1P5	Brain_Anterior_cingulate_cortex_BA24	COVID19_HGI_C2_ALL_eur_leave_ukbb_23andme_20210107	9_136132908_T_TC	0.661981	1.584e-15	4229	1.17142630244747e-08	4.92468780728252e-09	0.670993018952926	0.282039163636195	0.0469678007719296	0.999990212079614
9_135628546_136796530	ENSG00000196205.7	EEF1A1P5	Brain_Cortex	COVID19_HGI_B1_ALL_eur_leave_23andme_20210107	9_136467648_C_T	0.00173659	0.01742	4022	0.644926829636277	0.260882459310837	0.06252186693006	0.0252846374346628	0.00638420668816367	0.008409877673893
9_135628546_136796530	ENSG00000196205.7	EEF1A1P5	Pancreas	COVID19_HGI_A2_ALL_eur_leave_ukbb_23andme_20210107	9_136170732_G_A	0.853719	7.319e-06	4389	0.544848867771547	0.237021463032161	0.144439442559115	0.0628235265049685	0.0108667001322085	0.0993534238819947
9_135628546_136796530	ENSG00000196205.7	EEF1A1P5	Esophagus_Gastroesophageal_Junction	COVID19_HGI_C2_ALL_eur_leave_23andme_20210107	9_136132908_T_TC	0.859375	1.7e-22	4236	1.74968464605518e-15	7.50606455781003e-16	0.674650308608581	0.289385834624445	0.0359638567669727	0.999999801173997
9_135628546_136796530	ENSG00000196205.7	EEF1A1P5	Vagina	COVID19_HGI_B2_ALL_leave_UKBB_23andme_20210107	9_136132908_T_TC	0.450601	4.072e-07	3384	0.537497467536692	0.166849144723805	0.212735940394628	0.0660202692285048	0.0168971781163706	0.943459548653528
9_135628546_136796530	ENSG00000196205.7	EEF1A1P5	Thyroid	COVID19_HGI_A2_ALL_leave_23andme_20210107	9_136149711_A_T	0.160199	7.817e-06	3746	0.668147387222894	0.238207942162258	0.0642043903670695	0.0228835959970166	0.00655668425076235	0.327247191671409
9_135628546_136796530	ENSG00000196205.7	EEF1A1P5	Adipose_Visceral_Omentum	COVID19_HGI_B1_ALL_leave_UKBB_23andme_20210107	9_136237539_C_G	0.0269513	0.001292	3450	0.64342689521857	0.248814664120216	0.0715904354377155	0.0276756941598862	0.00849231106361236	0.0369404801577705
9_135628546_136796530	ENSG00000196205.7	EEF1A1P5	Minor_Salivary_Gland	COVID19_HGI_A2_ALL_eur_leave_ukbb_23andme_20210107	9_136170732_G_A	0.386127	7.319e-06	4364	0.54330234647343	0.234609662239353	0.14371128653809	0.0620412953251656	0.016335409423962	0.106312750787776
9_135628546_136796530	ENSG00000196205.7	EEF1A1P5	Brain_Cortex	COVID19_HGI_B1_ALL_leave_UKBB_23andme_20210107	9_136150556_C_T	0.00903528	0.001964	3448	0.662925366722284	0.230171412454724	0.0737248370503686	0.0255900894061862	0.00758829436643797	0.0439117762694342
9_135628546_136796530	ENSG00000196205.7	EEF1A1P5	Brain_Frontal_Cortex_BA9	COVID19_HGI_B2_ALL_leave_UKBB_23andme_20210107	9_136132908_T_TC	0.311067	4.072e-07	3389	0.531571160800786	0.171521178783751	0.210416497366082	0.0678761247918892	0.0186150382574915	0.937289917837396
9_135628546_136796530	ENSG00000196205.7	EEF1A1P5	Colon_Sigmoid	COVID19_HGI_C2_ALL_eur_leave_23andme_20210107	9_136132908_T_TC	0.0320835	1.7e-22	4236	1.52988277002815e-15	6.4384375550169e-16	0.589898234096916	0.248093807353224	0.162007958549858	0.999999295589994
9_135628546_136796530	ENSG00000196205.7	EEF1A1P5	Skin_Not_Sun_Exposed_Suprapubic	COVID19_HGI_A2_ALL_eur_leave_23andme_20210107	9_136171344_C_T	0.0047103	2.578e-06	4379	0.322764097642526	0.267173690495879	0.156611873836961	0.129514312509916	0.123936025514718	0.210880419506805
9_135628546_136796530	ENSG00000196205.7	EEF1A1P5	Brain_Cortex	COVID19_HGI_B2_ALL_leave_23andme_20210107	9_136132908_T_TC	0.804812	3.657e-08	3759	0.122245455707968	0.046296238176723	0.575423011599314	0.217883411279072	0.0381518832369243	0.669796425291318
9_135628546_136796530	ENSG00000196205.7	EEF1A1P5	Esophagus_Mucosa	COVID19_HGI_A2_ALL_eur_leave_23andme_20210107	9_136170732_G_A	0.918555	2.495e-06	4379	0.474352907457755	0.190628356968884	0.230165926878422	0.0924844874611066	0.0123683212338328	0.126127375570193
9_135628546_136796530	ENSG00000196205.7	EEF1A1P5	Prostate	COVID19_HGI_B1_ALL_eur_leave_ukbb_23andme_20210107	9_136150556_C_T	0.184201	0.003098	4025	0.637511831756951	0.244685874315594	0.0797503778995585	0.0306018499834518	0.00745006604444471	0.0127483497678998
9_135628546_136796530	ENSG00000196205.7	EEF1A1P5	Cells_EBV-transformed_lymphocytes	COVID19_HGI_C2_ALL_leave_23andme_20210107	9_136132908_T_TC	0.164202	1.364e-24	4039	1.45507143562034e-17	6.43293360633562e-18	0.642863942691689	0.284139927029725	0.0729961302785888	0.999999976588271
9_135628546_136796530	ENSG00000196205.7	EEF1A1P5	Uterus	COVID19_HGI_B2_ALL_leave_UKBB_23andme_20210107	9_136132908_T_TC	0.552671	4.072e-07	3372	0.528831024514089	0.176238594192965	0.209202925063132	0.0697030876068137	0.0160243686229995	0.929697646210668
9_135628546_136796530	ENSG00000196205.7	EEF1A1P5	Testis	COVID19_HGI_A2_ALL_leave_23andme_20210107	9_136149711_A_T	0.760988	7.817e-06	3746	0.689693013040627	0.218451027787509	0.0662747775258881	0.0209870543208605	0.00459412732511571	0.28741369363826
9_135628546_136796530	ENSG00000196205.7	EEF1A1P5	Whole_Blood	COVID19_HGI_A2_ALL_eur_leave_ukbb_23andme_20210107	9_136170732_G_A	0.122654	7.319e-06	4389	0.55770806414963	0.22097873330011	0.14784841570098	0.05856656710629	0.0148982197429902	0.159666605824929
9_135628546_136796530	ENSG00000196205.7	EEF1A1P5	Brain_Nucleus_accumbens_basal_ganglia	COVID19_HGI_B1_ALL_leave_23andme_20210107	9_136502987_A_G	0.210003	0.0002538	3832	0.653228493053521	0.24226735053804	0.0711736493339693	0.0263897207733646	0.00694078630110519	0.0622667737494443
9_135628546_136796530	ENSG00000196205.7	EEF1A1P5	Artery_Coronary	COVID19_HGI_B2_ALL_eur_leave_23andme_20210107	9_136132908_T_TC	0.560935	1.414e-07	4035	0.349609355594605	0.138919655193925	0.349259089499759	0.138757019698909	0.0234548800128015	0.915236233862495
9_135628546_136796530	ENSG00000196205.7	EEF1A1P5	Brain_Spinal_cord_cervical_c-1	COVID19_HGI_C2_ALL_eur_leave_23andme_20210107	9_136132908_T_TC	0.806053	1.7e-22	4209	1.74079850541153e-15	7.25444680319245e-16	0.671223955441973	0.279670716503425	0.0491053280546002	0.999999811350595
9_135628546_136796530	ENSG00000196205.7	EEF1A1P5	Brain_Putamen_basal_ganglia	COVID19_HGI_B1_ALL_leave_UKBB_23andme_20210107	9_136511019_T_C	0.240551	0.001486	3439	0.670593085620975	0.223281233074611	0.0742434884496909	0.0247130046463563	0.00716918820836698	0.0156366837290026
9_135628546_136796530	ENSG00000196205.7	EEF1A1P5	Brain_Cerebellar_Hemisphere	COVID19_HGI_C2_ALL_leave_23andme_20210107	9_136132908_T_TC	0.717847	1.364e-24	4039	1.49531660931997e-17	6.68862572298562e-18	0.660644630570998	0.295465746413131	0.0438896230158704	0.999999959510355
9_135628546_136796530	ENSG00000196205.7	EEF1A1P5	Pancreas	COVID19_HGI_B2_ALL_leave_UKBB_23andme_20210107	9_136132908_T_TC	0.211244	4.072e-07	3389	0.527098053570819	0.175472524866992	0.208645867909331	0.069439491912117	0.0193440617407414	0.947294762349572
9_135628546_136796530	ENSG00000196205.7	EEF1A1P5	Brain_Frontal_Cortex_BA9	COVID19_HGI_C2_ALL_leave_UKBB_23andme_20210107	9_136132908_T_TC	0.311067	1.91e-18	3849	1.65363444370889e-11	6.06252138365909e-12	0.687796102985016	0.252098320235406	0.0601055767569775	0.999999374731491
9_135628546_136796530	ENSG00000196205.7	EEF1A1P5	Uterus	COVID19_HGI_A2_ALL_eur_leave_23andme_20210107	9_136170732_G_A	0.624082	2.495e-06	4340	0.462580232543218	0.197370761167275	0.224325511063381	0.0956937378292477	0.0200297573968779	0.127393361526944
9_135628546_136796530	ENSG00000196205.7	EEF1A1P5	Brain_Frontal_Cortex_BA9	COVID19_HGI_B2_ALL_eur_leave_ukbb_23andme_20210107	9_136132908_T_TC	0.311067	5.685e-06	4037	0.676417284496584	0.26036235479751	0.0427795447822698	0.0164624592580484	0.0039783566655879	0.463135240653701
9_135628546_136796530	ENSG00000196205.7	EEF1A1P5	Brain_Putamen_basal_ganglia	COVID19_HGI_A2_ALL_eur_leave_ukbb_23andme_20210107	9_136170732_G_A	0.833129	7.319e-06	4372	0.548560814941878	0.233241469669533	0.145342844296554	0.0617869637535088	0.0110679073385258	0.121595311577256
9_135628546_136796530	ENSG00000196205.7	EEF1A1P5	Brain_Cortex	COVID19_HGI_C2_ALL_eur_leave_23andme_20210107	9_136132908_T_TC	0.804812	1.7e-22	4232	1.74219533352612e-15	7.41615917527488e-16	0.671762549937102	0.28591286668895	0.0423245833739466	0.999999795753908
9_135628546_136796530	ENSG00000196205.7	EEF1A1P5	Nerve_Tibial	COVID19_HGI_A2_ALL_eur_leave_23andme_20210107	9_136170732_G_A	0.592952	2.495e-06	4379	0.487117701371386	0.177846359192178	0.236359671190624	0.0862823698985123	0.0123938983472997	0.144315715381048
9_135628546_136796530	ENSG00000196205.7	EEF1A1P5	Skin_Sun_Exposed_Lower_leg	COVID19_HGI_C2_ALL_eur_leave_ukbb_23andme_20210107	9_136132908_T_TC	0.173313	1.584e-15	4237	1.18113031826543e-08	4.60329779250788e-09	0.676551479487126	0.263617079063104	0.0598314250351693	0.999992977690227
9_135628546_136796530	ENSG00000196205.7	EEF1A1P5	Brain_Cerebellar_Hemisphere	COVID19_HGI_B2_ALL_leave_UKBB_23andme_20210107	9_136132908_T_TC	0.717847	4.072e-07	3389	0.512199409337288	0.194217069137727	0.20274840625923	0.076864683698396	0.0139704315673585	0.91483889980584
9_135628546_136796530	ENSG00000196205.7	EEF1A1P5	Brain_Substantia_nigra	COVID19_HGI_B1_ALL_eur_leave_ukbb_23andme_20210107	9_136416721_A_G	0.241395	0.001169	3955	0.632066121436827	0.251782241914912	0.0775285704494022	0.030875599414448	0.00774746678441116	0.0147679368389586
9_135628546_136796530	ENSG00000196205.7	EEF1A1P5	Colon_Sigmoid	COVID19_HGI_B2_ALL_leave_23andme_20210107	9_136138765_GCGCCCACCACTA_G	0.00217171	1.806e-07	3761	0.0975870041940319	0.0358635725392846	0.459353773734667	0.168575532152035	0.238620117379982	0.456135492918045
9_135628546_136796530	ENSG00000196205.7	EEF1A1P5	Brain_Hippocampus	COVID19_HGI_B2_ALL_leave_UKBB_23andme_20210107	9_136132908_T_TC	0.422284	4.072e-07	3386	0.536050583010448	0.168234485708676	0.212181324612368	0.0665741742301317	0.016959432438377	0.939679800170605
9_135628546_136796530	ENSG00000196205.7	EEF1A1P5	Brain_Amygdala	COVID19_HGI_B2_ALL_leave_UKBB_23andme_20210107	9_136132908_T_TC	0.208107	4.072e-07	3388	0.53240235698237	0.168305010676466	0.210743571133342	0.0665990905345403	0.0219499706732826	0.954161610699873
9_135628546_136796530	ENSG00000196205.7	EEF1A1P5	Adrenal_Gland	COVID19_HGI_A2_ALL_leave_UKBB_23andme_20210107	9_136149711_A_T	0.65185	8.458e-05	3751	0.690806604758636	0.262339239717023	0.0318870076372811	0.0121064811994603	0.00286066668759969	0.0738044124424128
9_135628546_136796530	ENSG00000196205.7	EEF1A1P5	Nerve_Tibial	COVID19_HGI_C2_ALL_leave_23andme_20210107	9_136132908_T_TC	0.626432	1.364e-24	4040	1.65173010404416e-17	5.33308662909573e-18	0.729749551090387	0.235586007724315	0.034664441185298	0.999999960348135
9_135628546_136796530	ENSG00000196205.7	EEF1A1P5	Brain_Cerebellum	COVID19_HGI_B2_ALL_leave_UKBB_23andme_20210107	9_136132908_T_TC	0.203542	4.072e-07	3389	0.525789547164127	0.175664855907883	0.208127910286381	0.0695140644426061	0.0209036221990028	0.94827809739078
9_135628546_136796530	ENSG00000196205.7	EEF1A1P5	Esophagus_Mucosa	COVID19_HGI_C2_ALL_eur_leave_ukbb_23andme_20210107	9_136132908_T_TC	0.219529	1.584e-15	4237	1.18904351086598e-08	4.61593661884799e-09	0.681084156431045	0.26434629296231	0.0545695341002729	0.999992420014945
9_135628546_136796530	ENSG00000196205.7	EEF1A1P5	Whole_Blood	COVID19_HGI_C2_ALL_leave_UKBB_23andme_20210107	9_136132908_T_TC	0.857414	1.91e-18	3851	1.73339982695898e-11	5.9464290870956e-12	0.720972915406431	0.247298070406795	0.0317290141634938	0.999999333859948
9_135628546_136796530	ENSG00000196205.7	EEF1A1P5	Muscle_Skeletal	COVID19_HGI_C2_ALL_eur_leave_23andme_20210107	9_136132908_T_TC	0.815776	1.7e-22	4236	1.85651602302579e-15	6.65125727712509e-16	0.715842772407586	0.256434078968944	0.0277231486234672	0.999999740408922
9_135628546_136796530	ENSG00000196205.7	EEF1A1P5	Adrenal_Gland	COVID19_HGI_B1_ALL_leave_23andme_20210107	9_136502987_A_G	0.0791275	0.0002538	3840	0.645221856991551	0.249181342999173	0.0703914186313949	0.027176773084526	0.00802860829335543	0.0800394219579523
9_135628546_136796530	ENSG00000196205.7	EEF1A1P5	Brain_Hippocampus	COVID19_HGI_B1_ALL_leave_UKBB_23andme_20210107	9_136150556_C_T	0.458085	0.001964	3447	0.676458622365421	0.217392383089814	0.0750626158933762	0.0241157775027278	0.00697060114866174	0.0165544594165374
9_135628546_136796530	ENSG00000196205.7	EEF1A1P5	Vagina	COVID19_HGI_B2_ALL_eur_leave_23andme_20210107	9_136132908_T_TC	0.450601	1.414e-07	4029	0.353621612984515	0.132625597339929	0.35324097237075	0.132454781244697	0.0280570360601086	0.927374705869251
9_135628546_136796530	ENSG00000196205.7	EEF1A1P5	Whole_Blood	COVID19_HGI_A2_ALL_leave_23andme_20210107	9_136149711_A_T	0.685144	7.817e-06	3746	0.683068206149122	0.225334979876358	0.0656381789311732	0.0216488393267704	0.00430979571657645	0.269011968539315
9_135628546_136796530	ENSG00000196205.7	EEF1A1P5	Brain_Amygdala	COVID19_HGI_A2_ALL_leave_UKBB_23andme_20210107	9_136149711_A_T	0.389701	8.458e-05	3750	0.705591478522108	0.247324625467212	0.0325581351316842	0.0114091932780633	0.00311656760093288	0.0898113536148999
9_135628546_136796530	ENSG00000196205.7	EEF1A1P5	Brain_Cerebellar_Hemisphere	COVID19_HGI_A2_ALL_leave_UKBB_23andme_20210107	9_136149711_A_T	0.420324	8.458e-05	3752	0.670719827977695	0.282220558163668	0.0309641362528794	0.0130257919221383	0.00306968568361879	0.0798551469125385
9_135628546_136796530	ENSG00000196205.7	EEF1A1P5	Brain_Amygdala	COVID19_HGI_C2_ALL_leave_23andme_20210107	9_136132908_T_TC	0.208107	1.364e-24	4026	1.52632665935701e-17	5.77392919712512e-18	0.674345155879829	0.255026874298446	0.0706279698217263	0.999999965496415
9_135628546_136796530	ENSG00000196205.7	EEF1A1P5	Brain_Anterior_cingulate_cortex_BA24	COVID19_HGI_A2_ALL_eur_leave_ukbb_23andme_20210107	9_136170732_G_A	0.410163	7.319e-06	4374	0.544585559487219	0.23667574170327	0.144205584768478	0.062659571078099	0.0118735429629342	0.136045520433725
9_135628546_136796530	ENSG00000196205.7	EEF1A1P5	Brain_Hypothalamus	COVID19_HGI_B2_ALL_leave_23andme_20210107	9_136132908_T_TC	0.0516424	3.657e-08	3752	0.11530041200423	0.0432657096845106	0.542727743376338	0.203559815310424	0.0951463196244977	0.771865475354367
9_135628546_136796530	ENSG00000196205.7	EEF1A1P5	Brain_Spinal_cord_cervical_c-1	COVID19_HGI_B1_ALL_eur_leave_23andme_20210107	9_136762043_C_T	0.573428	0.003383	4007	0.648550331086814	0.257586504885657	0.0627745055255842	0.0249261591713157	0.00616249933062901	0.00697501979981931
9_135628546_136796530	ENSG00000196205.7	EEF1A1P5	Brain_Cerebellar_Hemisphere	COVID19_HGI_C2_ALL_leave_UKBB_23andme_20210107	9_136132908_T_TC	0.717847	1.91e-18	3851	1.60791750561549e-11	6.89619011703565e-12	0.668781058891886	0.286788775685257	0.0444301653998812	0.999999368467912
9_135628546_136796530	ENSG00000196205.7	EEF1A1P5	Minor_Salivary_Gland	COVID19_HGI_B1_ALL_eur_leave_23andme_20210107	9_136762043_C_T	0.263227	0.003383	4006	0.648967517387008	0.257341158150447	0.0627289852914886	0.0248684171930173	0.00609392197803948	0.00837598717030326
9_135628546_136796530	ENSG00000196205.7	EEF1A1P5	Testis	COVID19_HGI_B2_ALL_leave_23andme_20210107	9_136132908_T_TC	0.876724	3.657e-08	3761	0.128726183774574	0.0406309028665787	0.605929639747348	0.191221057671668	0.0334922159398316	0.668194269779325
9_135628546_136796530	ENSG00000196205.7	EEF1A1P5	Heart_Left_Ventricle	COVID19_HGI_B2_ALL_eur_leave_ukbb_23andme_20210107	9_136132908_T_TC	0.157036	5.685e-06	4042	0.688738018738785	0.24773879127076	0.0435793130665133	0.0156711888804614	0.00427268804347993	0.524717459308242
9_135628546_136796530	ENSG00000196205.7	EEF1A1P5	Adipose_Visceral_Omentum	COVID19_HGI_B1_ALL_eur_leave_23andme_20210107	9_136351428_G_A	0.000125717	0.5154	4026	0.612943986391127	0.292430281414352	0.0596052329063531	0.0284305518135513	0.00658994747461664	0.00757080494363388
9_135628546_136796530	ENSG00000196205.7	EEF1A1P5	Brain_Amygdala	COVID19_HGI_B1_ALL_leave_23andme_20210107	9_136502987_A_G	0.0624453	0.0002538	3836	0.657629078011437	0.237142891737545	0.0716987926466916	0.0258471037794455	0.00768213382488109	0.0798824772182523
9_135628546_136796530	ENSG00000196205.7	EEF1A1P5	Artery_Aorta	COVID19_HGI_C2_ALL_leave_UKBB_23andme_20210107	9_136132908_T_TC	0.870259	1.91e-18	3851	1.74780159744721e-11	5.69545225971605e-12	0.726963043185624	0.236854739102497	0.0361822176887065	0.999999400235931
9_135628546_136796530	ENSG00000196205.7	EEF1A1P5	Brain_Anterior_cingulate_cortex_BA24	COVID19_HGI_B1_ALL_leave_23andme_20210107	9_136502987_A_G	0.310825	0.0002538	3835	0.648288642884515	0.247662417518162	0.0703934570688403	0.0268852846707258	0.00677019785775636	0.0566414257742591
9_135628546_136796530	ENSG00000196205.7	EEF1A1P5	Spleen	COVID19_HGI_A2_ALL_eur_leave_ukbb_23andme_20210107	9_136170732_G_A	0.414086	7.319e-06	4384	0.546025516032415	0.235705772298297	0.144693026016954	0.0624492906406626	0.0111263950116705	0.137143819981107
9_135628546_136796530	ENSG00000196205.7	EEF1A1P5	Breast_Mammary_Tissue	COVID19_HGI_C2_ALL_leave_23andme_20210107	9_136132908_T_TC	0.0666877	1.364e-24	4040	1.37529054009406e-17	6.45984070505859e-18	0.607616009295462	0.285294614151754	0.107089376552783	0.999999987825241
9_135628546_136796530	ENSG00000196205.7	EEF1A1P5	Testis	COVID19_HGI_A2_ALL_eur_leave_23andme_20210107	9_136170732_G_A	0.25537	2.495e-06	4379	0.478914865537408	0.182294423373199	0.232379484112447	0.0884350811893708	0.0179761457875744	0.166758289219885
9_135628546_136796530	ENSG00000196205.7	EEF1A1P5	Nerve_Tibial	COVID19_HGI_C2_ALL_leave_UKBB_23andme_20210107	9_136132908_T_TC	0.626432	1.91e-18	3851	1.77548670482575e-11	5.44509717886783e-12	0.738478108705773	0.226442824453394	0.0350790668176327	0.999999335854028
9_135628546_136796530	ENSG00000196205.7	EEF1A1P5	Minor_Salivary_Gland	COVID19_HGI_B2_ALL_leave_UKBB_23andme_20210107	9_136132908_T_TC	0.0540881	4.072e-07	3388	0.517413444200343	0.17333690370195	0.204809660516559	0.0685767187930964	0.0358632727880514	0.966460101334496
9_135628546_136796530	ENSG00000196205.7	EEF1A1P5	Adrenal_Gland	COVID19_HGI_B2_ALL_leave_UKBB_23andme_20210107	9_136132908_T_TC	0.343946	4.072e-07	3388	0.527143548105598	0.177474767489128	0.208661960991786	0.0702342709950916	0.0164854524183963	0.937208403001154
9_135628546_136796530	ENSG00000196205.7	EEF1A1P5	Artery_Tibial	COVID19_HGI_B1_ALL_eur_leave_23andme_20210107	9_136480262_G_A	0.0039387	0.01925	4026	0.66618065900271	0.239910357426815	0.0647821892688026	0.0233240823159534	0.00580271198571914	0.00984951622283283
9_135628546_136796530	ENSG00000196205.7	EEF1A1P5	Brain_Anterior_cingulate_cortex_BA24	COVID19_HGI_B2_ALL_eur_leave_23andme_20210107	9_136132908_T_TC	0.661981	1.414e-07	4032	0.348032884799427	0.139786353215933	0.347675228614162	0.139617813973859	0.0248877193966186	0.912085523996335
9_135628546_136796530	ENSG00000196205.7	EEF1A1P5	Testis	COVID19_HGI_C2_ALL_eur_leave_23andme_20210107	9_136132908_T_TC	0.876724	1.7e-22	4236	1.82784441300608e-15	6.69941457373839e-16	0.704787459902151	0.25828173935846	0.0369308007393861	0.999999796958995
9_135628546_136796530	ENSG00000196205.7	EEF1A1P5	Colon_Transverse	COVID19_HGI_B2_ALL_eur_leave_ukbb_23andme_20210107	9_136132908_T_TC	0.368833	5.685e-06	4042	0.657835420951443	0.279491206315227	0.0416239774426585	0.0176812004625734	0.00336819482809801	0.416790901130386
9_135628546_136796530	ENSG00000196205.7	EEF1A1P5	Brain_Cerebellum	COVID19_HGI_B2_ALL_eur_leave_23andme_20210107	9_136132908_T_TC	0.203542	1.414e-07	4039	0.345858678500233	0.137041855247403	0.345514713356246	0.13687084977665	0.0347139031194689	0.931832260453722
9_135628546_136796530	ENSG00000196205.7	EEF1A1P5	Heart_Left_Ventricle	COVID19_HGI_B1_ALL_eur_leave_23andme_20210107	9_135630317_C_G	0.000617891	0.1015	4026	0.666792852457284	0.239294266513606	0.0648417215168607	0.0232641667819972	0.0058069927302519	0.01153138606581
9_135628546_136796530	ENSG00000196205.7	EEF1A1P5	Adrenal_Gland	COVID19_HGI_B2_ALL_eur_leave_23andme_20210107	9_136132908_T_TC	0.343946	1.414e-07	4037	0.344926011212788	0.141709970377081	0.344583363838881	0.141541957869104	0.027238696702146	0.920756859113932
9_135628546_136796530	ENSG00000196205.7	EEF1A1P5	Stomach	COVID19_HGI_C2_ALL_leave_UKBB_23andme_20210107	9_136132908_T_TC	0.633659	1.91e-18	3851	1.71595673813352e-11	5.91872330274778e-12	0.713717812222161	0.246137287952048	0.0401448998027142	0.999999424910827
9_135628546_136796530	ENSG00000196205.7	EEF1A1P5	Esophagus_Muscularis	COVID19_HGI_A2_ALL_leave_23andme_20210107	9_136149711_A_T	0.981321	7.817e-06	3746	0.673871053498301	0.234628725631959	0.0647543955169878	0.0225420106581563	0.00420381469459704	0.266013224072899
9_135628546_136796530	ENSG00000196205.7	EEF1A1P5	Adipose_Subcutaneous	COVID19_HGI_A2_ALL_eur_leave_ukbb_23andme_20210107	9_136170732_G_A	0.985987	7.319e-06	4389	0.55371519299354	0.229676372945318	0.146789905500977	0.0608782694600015	0.00894025910016389	0.0972965149177052
9_135628546_136796530	ENSG00000196205.7	EEF1A1P5	Brain_Spinal_cord_cervical_c-1	COVID19_HGI_C2_ALL_leave_UKBB_23andme_20210107	9_136132908_T_TC	0.806053	1.91e-18	3835	1.65456422094934e-11	6.28763358419749e-12	0.688182825192611	0.26147117059589	0.050346004188667	0.999999392354667
9_135628546_136796530	ENSG00000196205.7	EEF1A1P5	Muscle_Skeletal	COVID19_HGI_B2_ALL_eur_leave_ukbb_23andme_20210107	9_136132908_T_TC	0.815776	5.685e-06	4042	0.699535773626071	0.238463562859694	0.0442625318345293	0.0150859271654016	0.00265220451430424	0.318397465960589
9_135628546_136796530	ENSG00000196205.7	EEF1A1P5	Brain_Frontal_Cortex_BA9	COVID19_HGI_C2_ALL_leave_23andme_20210107	9_136132908_T_TC	0.311067	1.364e-24	4037	1.53749155809971e-17	5.91703999509732e-18	0.679277910829024	0.261360907761675	0.0593611814093031	0.999999942971692
9_135628546_136796530	ENSG00000196205.7	EEF1A1P5	Whole_Blood	COVID19_HGI_B1_ALL_leave_UKBB_23andme_20210107	9_136237539_C_G	0.152871	0.001292	3450	0.691380199126443	0.202911426719946	0.0769259256588315	0.0225705835754304	0.00621186491934857	0.0246986335076168
9_135628546_136796530	ENSG00000196205.7	EEF1A1P5	Brain_Cerebellum	COVID19_HGI_B1_ALL_eur_leave_23andme_20210107	9_136762043_C_T	0.133667	0.003383	4024	0.649604457197861	0.256266306255092	0.0631027732773911	0.0248876476155619	0.00613881565409328	0.0102818690805444
9_135628546_136796530	ENSG00000196205.7	EEF1A1P5	Esophagus_Gastroesophageal_Junction	COVID19_HGI_B1_ALL_leave_UKBB_23andme_20210107	9_136511019_T_C	0.16098	0.001486	3450	0.662429209705569	0.231425256284469	0.07370471443127	0.0257426682363683	0.00669815134232357	0.0185429100968142
9_135628546_136796530	ENSG00000196205.7	EEF1A1P5	Cells_EBV-transformed_lymphocytes	COVID19_HGI_C2_ALL_leave_UKBB_23andme_20210107	9_136132908_T_TC	0.164202	1.91e-18	3851	1.56408028868048e-11	6.627495884279e-12	0.650547847139242	0.275583539170635	0.0738686136678545	0.999999592990531
9_135628546_136796530	ENSG00000196205.7	EEF1A1P5	Esophagus_Gastroesophageal_Junction	COVID19_HGI_A2_ALL_eur_leave_ukbb_23andme_20210107	9_136170732_G_A	0.815467	7.319e-06	4389	0.541605314224346	0.24092500339652	0.143579576467836	0.0638591908959354	0.0100309150153616	0.108298330582139
9_135628546_136796530	ENSG00000196205.7	EEF1A1P5	Small_Intestine_Terminal_Ileum	COVID19_HGI_B1_ALL_leave_UKBB_23andme_20210107	9_136237539_C_G	0.548296	0.001292	3441	0.659736516128234	0.233795922237886	0.0732548354548273	0.0259526214462484	0.00726010473280452	0.0149868328740501
9_135628546_136796530	ENSG00000196205.7	EEF1A1P5	Muscle_Skeletal	COVID19_HGI_B2_ALL_leave_UKBB_23andme_20210107	9_136132908_T_TC	0.815776	4.072e-07	3389	0.553599064100587	0.156433831891134	0.219135996463211	0.0619136649007999	0.00891744264426824	0.9030282278816
9_135628546_136796530	ENSG00000196205.7	EEF1A1P5	Brain_Anterior_cingulate_cortex_BA24	COVID19_HGI_B1_ALL_eur_leave_23andme_20210107	9_136762043_C_T	0.596179	0.003383	4015	0.64723518414382	0.258962234398007	0.0626727776307568	0.0250696510087423	0.00606015281867461	0.00667353000403649
9_135628546_136796530	ENSG00000196205.7	EEF1A1P5	Brain_Putamen_basal_ganglia	COVID19_HGI_A2_ALL_eur_leave_23andme_20210107	9_136170732_G_A	0.833129	2.495e-06	4362	0.46474834411888	0.197158803446443	0.22545859000704	0.0956286193387185	0.017005643088918	0.135770258657609
9_135628546_136796530	ENSG00000196205.7	EEF1A1P5	Colon_Transverse	COVID19_HGI_B1_ALL_leave_UKBB_23andme_20210107	9_136505526_G_A	0.00211257	0.002436	3450	0.652532275274863	0.239363629127954	0.0726035390675139	0.0266237469812258	0.00887680954844342	0.0454436348799663
9_135628546_136796530	ENSG00000196205.7	EEF1A1P5	Breast_Mammary_Tissue	COVID19_HGI_B2_ALL_leave_UKBB_23andme_20210107	9_136132908_T_TC	0.0666877	4.072e-07	3389	0.49257116405309	0.199685292183544	0.194978784942826	0.079009433725054	0.033755325095486	0.96597372693161
9_135628546_136796530	ENSG00000196205.7	EEF1A1P5	Brain_Hypothalamus	COVID19_HGI_B1_ALL_leave_UKBB_23andme_20210107	9_136237539_C_G	0.124109	0.001292	3441	0.66374878641501	0.229628263579599	0.0735665235214801	0.0254432100461797	0.00761321643773119	0.0194414741967844
9_135628546_136796530	ENSG00000196205.7	EEF1A1P5	Brain_Nucleus_accumbens_basal_ganglia	COVID19_HGI_C2_ALL_eur_leave_ukbb_23andme_20210107	9_136132908_T_TC	0.451213	1.584e-15	4224	1.17420755399541e-08	4.84597355201662e-09	0.672586119918155	0.277527492303176	0.0498863711906206	0.999988007120352
9_135628546_136796530	ENSG00000196205.7	EEF1A1P5	Liver	COVID19_HGI_A2_ALL_leave_23andme_20210107	9_136149711_A_T	0.403998	7.817e-06	3746	0.678370820721931	0.228995979292023	0.0651867923457589	0.0219994991979317	0.00544690844235544	0.31604964962572
9_135628546_136796530	ENSG00000196205.7	EEF1A1P5	Stomach	COVID19_HGI_A2_ALL_leave_UKBB_23andme_20210107	9_136149711_A_T	0.752105	8.458e-05	3752	0.714644711814382	0.238678052146426	0.0329919517896765	0.0110160294909113	0.00266925475860461	0.0732079170306178
9_135628546_136796530	ENSG00000196205.7	EEF1A1P5	Brain_Cerebellar_Hemisphere	COVID19_HGI_B1_ALL_leave_UKBB_23andme_20210107	9_136237539_C_G	0.370054	0.001292	3450	0.644930033428464	0.247963245893194	0.0717576810405477	0.0275816866750864	0.00776735296270796	0.0147531402919728
9_135628546_136796530	ENSG00000196205.7	EEF1A1P5	Artery_Tibial	COVID19_HGI_B2_ALL_eur_leave_ukbb_23andme_20210107	9_136132908_T_TC	0.806501	5.685e-06	4042	0.689151159926736	0.248494360102259	0.0436054542242257	0.0157202407594901	0.00302878498728882	0.304812435921722
9_135628546_136796530	ENSG00000196205.7	EEF1A1P5	Esophagus_Gastroesophageal_Junction	COVID19_HGI_C2_ALL_eur_leave_ukbb_23andme_20210107	9_136132908_T_TC	0.859375	1.584e-15	4237	1.17775053699255e-08	5.05339132329175e-09	0.67461554067906	0.289422307060579	0.0359621354294624	0.999987584126328
9_135628546_136796530	ENSG00000196205.7	EEF1A1P5	Lung	COVID19_HGI_B2_ALL_eur_leave_23andme_20210107	9_136132908_T_TC	0.866622	1.414e-07	4040	0.373042668546844	0.118645757896001	0.372677067914135	0.118512356919647	0.0171221487233727	0.873119472127642
9_135628546_136796530	ENSG00000196205.7	EEF1A1P5	Prostate	COVID19_HGI_B2_ALL_eur_leave_23andme_20210107	9_136132908_T_TC	0.133484	1.414e-07	4036	0.346003476026789	0.132991068424629	0.345656930253153	0.13281533572729	0.0425331895681393	0.938731127917572
9_135628546_136796530	ENSG00000196205.7	EEF1A1P5	Esophagus_Muscularis	COVID19_HGI_A2_ALL_leave_UKBB_23andme_20210107	9_136149711_A_T	0.981321	8.458e-05	3752	0.706850833880834	0.24644240836791	0.0326321432851325	0.0113744441944622	0.00270017027166212	0.0610094648073925
9_135628546_136796530	ENSG00000196205.7	EEF1A1P5	Whole_Blood	COVID19_HGI_B1_ALL_leave_23andme_20210107	9_136502987_A_G	0.864594	0.0002538	3843	0.665958126951668	0.230328069232609	0.0726858774981706	0.0251332201226367	0.00589470619491627	0.0367861223902011
9_135628546_136796530	ENSG00000196205.7	EEF1A1P5	Colon_Sigmoid	COVID19_HGI_B1_ALL_leave_UKBB_23andme_20210107	9_136043192_A_G	0.00965211	0.003602	3450	0.668776230915042	0.223653065247708	0.0744109112276663	0.0248763156080649	0.00828347700151909	0.0259283854359478
9_135628546_136796530	ENSG00000196205.7	EEF1A1P5	Liver	COVID19_HGI_B1_ALL_eur_leave_23andme_20210107	9_136762043_C_T	0.470095	0.003383	4026	0.662506015959865	0.243342300967823	0.0644248516339134	0.0236575522705825	0.0060692791678166	0.00667653481354356
9_135628546_136796530	ENSG00000196205.7	EEF1A1P5	Small_Intestine_Terminal_Ileum	COVID19_HGI_B2_ALL_eur_leave_ukbb_23andme_20210107	9_136132908_T_TC	0.0671219	5.685e-06	4029	0.663178976818154	0.271802290277111	0.0419263750843799	0.0171775079806406	0.0059148498397152	0.6003893976558
9_135628546_136796530	ENSG00000196205.7	EEF1A1P5	Brain_Cortex	COVID19_HGI_A2_ALL_leave_UKBB_23andme_20210107	9_136149711_A_T	0.607993	8.458e-05	3751	0.691929350332149	0.260947552538847	0.0319350835917342	0.0120405415251178	0.00314747201215226	0.0723383445481249
9_135628546_136796530	ENSG00000196205.7	EEF1A1P5	Stomach	COVID19_HGI_B2_ALL_leave_UKBB_23andme_20210107	9_136132908_T_TC	0.633659	4.072e-07	3389	0.546467311382779	0.161042650926136	0.216312971932119	0.063734489223486	0.0124425765354804	0.927852925480545
9_135628546_136796530	ENSG00000196205.7	EEF1A1P5	Testis	COVID19_HGI_B1_ALL_leave_23andme_20210107	9_136502987_A_G	0.855104	0.0002538	3843	0.676089502509338	0.219902889208104	0.0737916646233216	0.0239950395649955	0.00622090409424094	0.0418170427248408
9_135628546_136796530	ENSG00000196205.7	EEF1A1P5	Brain_Frontal_Cortex_BA9	COVID19_HGI_A2_ALL_eur_leave_23andme_20210107	9_136149711_A_T	0.0482682	6.459e-06	4368	0.464983371182536	0.194172002937075	0.225585178799562	0.0941808406773592	0.0210786064034677	0.149604631315463
9_135628546_136796530	ENSG00000196205.7	EEF1A1P5	Brain_Frontal_Cortex_BA9	COVID19_HGI_B1_ALL_leave_23andme_20210107	9_136502987_A_G	0.931935	0.0002538	3839	0.65536851989439	0.240546067385947	0.0714792128280299	0.0262293103974026	0.0063768894942307	0.0465862294602853
9_135628546_136796530	ENSG00000196205.7	EEF1A1P5	Brain_Hippocampus	COVID19_HGI_C2_ALL_eur_leave_ukbb_23andme_20210107	9_136132908_T_TC	0.422284	1.584e-15	4230	1.18342773863139e-08	4.68804679546032e-09	0.677867441936675	0.268477678752328	0.0536548627886731	0.999990560554203
9_135628546_136796530	ENSG00000196205.7	EEF1A1P5	Brain_Hippocampus	COVID19_HGI_B2_ALL_eur_leave_23andme_20210107	9_136132908_T_TC	0.422284	1.414e-07	4034	0.352824230651813	0.13331828181757	0.35246455242564	0.13315413488249	0.0282388002224871	0.92149882701748
9_135628546_136796530	ENSG00000196205.7	EEF1A1P5	Brain_Frontal_Cortex_BA9	COVID19_HGI_B2_ALL_leave_23andme_20210107	9_136132908_T_TC	0.311067	3.657e-08	3760	0.121404903700092	0.0434675875371838	0.571466814632373	0.204547810169093	0.059112883961259	0.595467835843715
9_135628546_136796530	ENSG00000196205.7	EEF1A1P5	Colon_Sigmoid	COVID19_HGI_C2_ALL_leave_UKBB_23andme_20210107	9_136132908_T_TC	0.0320835	1.91e-18	3851	1.45301623895181e-11	5.52581632806858e-12	0.60435298171676	0.229669277004175	0.165977741259007	0.999999063626608
9_135628546_136796530	ENSG00000196205.7	EEF1A1P5	Brain_Amygdala	COVID19_HGI_B2_ALL_leave_23andme_20210107	9_136132908_T_TC	0.208107	3.657e-08	3755	0.122029397202442	0.0428683505563909	0.574404698177463	0.201726685105884	0.0589708689578196	0.719069077135132
9_135628546_136796530	ENSG00000196205.7	EEF1A1P5	Lung	COVID19_HGI_C2_ALL_eur_leave_23andme_20210107	9_136132908_T_TC	0.866622	1.7e-22	4236	1.88327255901034e-15	6.29280583959414e-16	0.726159663111272	0.242609259096697	0.0312310777920296	0.999999721599589
9_135628546_136796530	ENSG00000196205.7	EEF1A1P5	Brain_Caudate_basal_ganglia	COVID19_HGI_B1_ALL_leave_UKBB_23andme_20210107	9_135669436_G_A	4.40519e-05	0.06138	3444	0.607212799430765	0.285287271088524	0.0674628668068069	0.0316877829315105	0.0083492797423934	0.0434757159405026
9_135628546_136796530	ENSG00000196205.7	EEF1A1P5	Ovary	COVID19_HGI_C2_ALL_eur_leave_ukbb_23andme_20210107	9_136132908_T_TC	0.798006	1.584e-15	4218	1.16996403393326e-08	4.99126969772429e-09	0.670155431506546	0.285855953710288	0.0439885980922555	0.999988217888269
9_135628546_136796530	ENSG00000196205.7	EEF1A1P5	Cells_EBV-transformed_lymphocytes	COVID19_HGI_B1_ALL_leave_23andme_20210107	9_136502987_A_G	0.606503	0.0002538	3843	0.628873291710047	0.266456325874927	0.0686382599643915	0.0290753700145788	0.00695675243605543	0.0424179076770762
9_135628546_136796530	ENSG00000196205.7	EEF1A1P5	Brain_Hypothalamus	COVID19_HGI_B2_ALL_eur_leave_23andme_20210107	9_136132908_T_TC	0.0516424	1.414e-07	4026	0.33446601832948	0.134653040356906	0.334108272688324	0.13444668916826	0.0623259794570305	0.959964273885884
9_135628546_136796530	ENSG00000196205.7	EEF1A1P5	Skin_Sun_Exposed_Lower_leg	COVID19_HGI_B2_ALL_eur_leave_ukbb_23andme_20210107	9_136132908_T_TC	0.173313	5.685e-06	4042	0.682609154819019	0.254262897119899	0.0431915144083375	0.0160844168071661	0.00385201684557847	0.48848921372377
9_135628546_136796530	ENSG00000196205.7	EEF1A1P5	Esophagus_Muscularis	COVID19_HGI_B1_ALL_eur_leave_23andme_20210107	9_135768971_C_A	0.041593	0.007658	4026	0.659701511811749	0.246320528301977	0.06415212993887	0.0239473583412704	0.00587847160613461	0.00837340075884845
9_135628546_136796530	ENSG00000196205.7	EEF1A1P5	Brain_Amygdala	COVID19_HGI_A2_ALL_eur_leave_23andme_20210107	9_136170732_G_A	0.96082	2.495e-06	4339	0.469299382930678	0.192140378829657	0.22756278554402	0.0931508243998067	0.0178466282958391	0.137672003388992
9_135628546_136796530	ENSG00000196205.7	EEF1A1P5	Pancreas	COVID19_HGI_B1_ALL_eur_leave_ukbb_23andme_20210107	9_136044016_C_A	0.049737	0.003337	4031	0.630708894524411	0.250998956691966	0.0790556528131195	0.0314534608905474	0.00778303507995564	0.0121430514322776
9_135628546_136796530	ENSG00000196205.7	EEF1A1P5	Muscle_Skeletal	COVID19_HGI_B1_ALL_eur_leave_23andme_20210107	9_136467648_C_T	0.0142808	0.01742	4026	0.675731517619463	0.230309625984442	0.0657109546453241	0.0223904123201535	0.00585748943061719	0.00872491680154628
9_135628546_136796530	ENSG00000196205.7	EEF1A1P5	Brain_Anterior_cingulate_cortex_BA24	COVID19_HGI_B1_ALL_leave_UKBB_23andme_20210107	9_136237539_C_G	0.748452	0.001292	3444	0.665340393352601	0.228715708529974	0.0736736921305077	0.0253189283232135	0.00695127766370326	0.0158251635859568
9_135628546_136796530	ENSG00000196205.7	EEF1A1P5	Brain_Spinal_cord_cervical_c-1	COVID19_HGI_B2_ALL_leave_23andme_20210107	9_136132908_T_TC	0.806053	3.657e-08	3745	0.122277220481143	0.0453550417004739	0.575561554351782	0.213443812067935	0.0433623713986663	0.68445182810578
9_135628546_136796530	ENSG00000196205.7	EEF1A1P5	Spleen	COVID19_HGI_B2_ALL_leave_UKBB_23andme_20210107	9_136132908_T_TC	0.644794	4.072e-07	3389	0.529245736766689	0.177248023211544	0.209496004276485	0.0701477846801493	0.0138624510651329	0.930254617118757
9_135628546_136796530	ENSG00000196205.7	EEF1A1P5	Ovary	COVID19_HGI_C2_ALL_leave_UKBB_23andme_20210107	9_136132908_T_TC	0.798006	1.91e-18	3843	1.65366774458333e-11	6.42146330991803e-12	0.687809953816291	0.267042748508199	0.0451472976525538	0.999999301824128
9_135628546_136796530	ENSG00000196205.7	EEF1A1P5	Pancreas	COVID19_HGI_C2_ALL_eur_leave_23andme_20210107	9_136132908_T_TC	0.211244	1.7e-22	4236	1.71590529716882e-15	7.18899555028232e-16	0.661625534000105	0.277134887021238	0.0612395789786537	0.99999987777052
9_135628546_136796530	ENSG00000196205.7	EEF1A1P5	Esophagus_Gastroesophageal_Junction	COVID19_HGI_B2_ALL_eur_leave_ukbb_23andme_20210107	9_136132908_T_TC	0.859375	5.685e-06	4042	0.665230782093917	0.272292026258278	0.042091912636737	0.0172258872631097	0.00315939174795818	0.349863144260909
9_135628546_136796530	ENSG00000196205.7	EEF1A1P5	Lung	COVID19_HGI_C2_ALL_eur_leave_ukbb_23andme_20210107	9_136132908_T_TC	0.866622	1.584e-15	4237	1.26767037927093e-08	4.23673118005671e-09	0.726121628862478	0.242648744287104	0.0312296099369832	0.999985798815396
9_135628546_136796530	ENSG00000196205.7	EEF1A1P5	Pancreas	COVID19_HGI_B2_ALL_leave_23andme_20210107	9_136132908_T_TC	0.211244	3.657e-08	3761	0.121656270194673	0.0450261887583543	0.572650705633863	0.211894917652991	0.0487719177601189	0.766008903874259
9_135628546_136796530	ENSG00000196205.7	EEF1A1P5	Brain_Anterior_cingulate_cortex_BA24	COVID19_HGI_C2_ALL_eur_leave_23andme_20210107	9_136132908_T_TC	0.661981	1.7e-22	4228	1.74029953928482e-15	7.31474850458323e-16	0.671031562114334	0.281997988173971	0.0469704497116919	0.999999800067349
9_135628546_136796530	ENSG00000196205.7	EEF1A1P5	Thyroid	COVID19_HGI_C2_ALL_leave_23andme_20210107	9_136132908_T_TC	0.891593	1.364e-24	4040	1.58466952790485e-17	6.12055225622878e-18	0.700121571789348	0.270382131515399	0.0294962966952554	0.999999918214616
9_135628546_136796530	ENSG00000196205.7	EEF1A1P5	Lung	COVID19_HGI_A2_ALL_eur_leave_ukbb_23andme_20210107	9_136170732_G_A	0.496427	7.319e-06	4389	0.579573779627668	0.202618349727857	0.153645017183738	0.0537036681958544	0.0104591852648816	0.105602566009421
9_135628546_136796530	ENSG00000196205.7	EEF1A1P5	Small_Intestine_Terminal_Ileum	COVID19_HGI_B2_ALL_leave_UKBB_23andme_20210107	9_136132908_T_TC	0.0671219	4.072e-07	3380	0.513383785388277	0.178085108640587	0.203196240540622	0.0704508336748673	0.0348840317556471	0.949600822924195
9_135628546_136796530	ENSG00000196205.7	EEF1A1P5	Vagina	COVID19_HGI_A2_ALL_eur_leave_23andme_20210107	9_136170732_G_A	0.656276	2.495e-06	4364	0.470090998457582	0.191743230703788	0.228025370581191	0.0929910583905158	0.0171493418669239	0.147559726298225
9_135628546_136796530	ENSG00000196205.7	EEF1A1P5	Cells_Transformed_fibroblasts	COVID19_HGI_B2_ALL_eur_leave_ukbb_23andme_20210107	9_136132908_T_TC	0.107499	5.685e-06	4042	0.685449442167938	0.250644046426536	0.043371231177573	0.0158546084487512	0.00468067177920148	0.586028806122432
9_135628546_136796530	ENSG00000196205.7	EEF1A1P5	Lung	COVID19_HGI_A2_ALL_eur_leave_23andme_20210107	9_136171344_C_T	0.418673	2.578e-06	4379	0.492093948622692	0.171466996712978	0.238774250173836	0.0831848841122258	0.0144799203782683	0.13781007328715
9_135628546_136796530	ENSG00000196205.7	EEF1A1P5	Esophagus_Muscularis	COVID19_HGI_B1_ALL_leave_UKBB_23andme_20210107	9_136150556_C_T	0.292971	0.001964	3450	0.677126143194083	0.216941423871332	0.0753399582730501	0.0241313719826957	0.00646110267884009	0.0179346084368582
9_135628546_136796530	ENSG00000196205.7	EEF1A1P5	Skin_Not_Sun_Exposed_Suprapubic	COVID19_HGI_B2_ALL_leave_23andme_20210107	9_136138765_GCGCCCACCACTA_G	0.0147901	1.806e-07	3761	0.0899249015837323	0.0685738930120012	0.423287334582735	0.322690043727674	0.0955238270938576	0.422817330806788
9_135628546_136796530	ENSG00000196205.7	EEF1A1P5	Brain_Spinal_cord_cervical_c-1	COVID19_HGI_B1_ALL_leave_23andme_20210107	9_136502987_A_G	0.283388	0.0002538	3825	0.649111944281947	0.246511780883538	0.0705685246598726	0.0267926345310327	0.0070151156436103	0.0572055956864644
9_135628546_136796530	ENSG00000196205.7	EEF1A1P5	Brain_Substantia_nigra	COVID19_HGI_A2_ALL_eur_leave_ukbb_23andme_20210107	9_136170732_G_A	0.382967	7.319e-06	4303	0.544229389365447	0.2369453422992	0.143560212867978	0.0624901410310078	0.012774914436368	0.136828377065518
9_135628546_136796530	ENSG00000196205.7	EEF1A1P5	Adipose_Subcutaneous	COVID19_HGI_B2_ALL_eur_leave_ukbb_23andme_20210107	9_136132908_T_TC	0.253779	5.685e-06	4042	0.679438688551672	0.257625861787317	0.0429909058485189	0.0162974104231819	0.0036471333893102	0.417882021693225
9_135628546_136796530	ENSG00000196205.7	EEF1A1P5	Small_Intestine_Terminal_Ileum	COVID19_HGI_A2_ALL_leave_UKBB_23andme_20210107	9_136149711_A_T	0.00654632	8.458e-05	3742	0.68550801564408	0.263772170197041	0.0315632667309113	0.0121380055484634	0.00701854187950471	0.170286151428453
9_135628546_136796530	ENSG00000196205.7	EEF1A1P5	Brain_Hippocampus	COVID19_HGI_B1_ALL_leave_23andme_20210107	9_136502987_A_G	0.0372391	0.0002538	3839	0.658058517501636	0.235578136721906	0.0717359037454967	0.0256717552088987	0.00895568682206262	0.091371274104686
9_135628546_136796530	ENSG00000196205.7	EEF1A1P5	Ovary	COVID19_HGI_A2_ALL_leave_23andme_20210107	9_136149711_A_T	0.282886	7.817e-06	3744	0.657209005383534	0.249578531757672	0.0631481405299504	0.0239747446281463	0.00608957770069747	0.317140714199897
9_135628546_136796530	ENSG00000196205.7	EEF1A1P5	Adipose_Subcutaneous	COVID19_HGI_C2_ALL_leave_UKBB_23andme_20210107	9_136132908_T_TC	0.253779	1.91e-18	3851	1.67736793917977e-11	6.06294212551048e-12	0.697667574734525	0.252125719019954	0.0502067062226847	0.999999560115836
9_135628546_136796530	ENSG00000196205.7	EEF1A1P5	Pituitary	COVID19_HGI_A2_ALL_eur_leave_23andme_20210107	9_136170732_G_A	0.316829	2.495e-06	4377	0.469523297938366	0.190886651321461	0.227815479889144	0.0926001572919762	0.0191744135590532	0.149479295439818
9_135628546_136796530	ENSG00000196205.7	EEF1A1P5	Heart_Atrial_Appendage	COVID19_HGI_B1_ALL_eur_leave_23andme_20210107	9_135663521_T_C	0.00459223	0.01162	4026	0.669139587490159	0.236265065199534	0.0650699278314827	0.022968845014461	0.00655657446436321	0.0201659940435583
9_135628546_136796530	ENSG00000196205.7	EEF1A1P5	Stomach	COVID19_HGI_A2_ALL_eur_leave_23andme_20210107	9_136171344_C_T	0.0671669	2.578e-06	4379	0.467069359854154	0.186900020271926	0.22663179762826	0.0906590492616277	0.028739772984033	0.210885674662021
9_135628546_136796530	ENSG00000196205.7	EEF1A1P5	Colon_Transverse	COVID19_HGI_C2_ALL_eur_leave_ukbb_23andme_20210107	9_136132908_T_TC	0.368833	1.584e-15	4237	1.15278798604085e-08	5.14177561741288e-09	0.660316990792589	0.294475714533586	0.0452072780041676	0.999992390124277
9_135628546_136796530	ENSG00000196205.7	EEF1A1P5	Brain_Cerebellum	COVID19_HGI_B2_ALL_eur_leave_ukbb_23andme_20210107	9_136132908_T_TC	0.203542	5.685e-06	4041	0.670758305314038	0.265875503959296	0.0424366746444115	0.0168169572185088	0.00411255886374604	0.510293023698537
9_135628546_136796530	ENSG00000196205.7	EEF1A1P5	Brain_Frontal_Cortex_BA9	COVID19_HGI_B1_ALL_eur_leave_ukbb_23andme_20210107	9_136416721_A_G	0.920535	0.001169	4023	0.636775232845885	0.245409190736593	0.0796829692670974	0.0307018870967402	0.00743072005368389	0.0102657022112161
9_135628546_136796530	ENSG00000196205.7	EEF1A1P5	Brain_Hippocampus	COVID19_HGI_A2_ALL_eur_leave_ukbb_23andme_20210107	9_136170732_G_A	0.518622	7.319e-06	4379	0.552811743859964	0.227700347253622	0.146501090469844	0.0603303980525666	0.0126564203640046	0.119657337170887
9_135628546_136796530	ENSG00000196205.7	EEF1A1P5	Brain_Putamen_basal_ganglia	COVID19_HGI_B2_ALL_leave_23andme_20210107	9_136132908_T_TC	0.576168	3.657e-08	3750	0.122788951355087	0.0446001104605684	0.577975635867208	0.209890896535148	0.0447444057819886	0.652812482265452
9_135628546_136796530	ENSG00000196205.7	EEF1A1P5	Stomach	COVID19_HGI_A2_ALL_eur_leave_ukbb_23andme_20210107	9_136170732_G_A	0.0882597	7.319e-06	4389	0.554274953437175	0.222368733688638	0.146938298002509	0.0589324689027398	0.0174855459689389	0.177528825034413
9_135628546_136796530	ENSG00000196205.7	EEF1A1P5	Brain_Hypothalamus	COVID19_HGI_A2_ALL_leave_23andme_20210107	9_136149711_A_T	0.111162	7.817e-06	3738	0.659028672679813	0.246213125876346	0.063288168463412	0.023636627654316	0.00783340532611263	0.342088461234958
9_135628546_136796530	ENSG00000196205.7	EEF1A1P5	Brain_Hypothalamus	COVID19_HGI_B1_ALL_eur_leave_ukbb_23andme_20210107	9_136416721_A_G	0.0658503	0.001169	4014	0.629373491602312	0.252967802060786	0.0783446765877608	0.0314817059297109	0.00783232381943067	0.0248738166874956
9_135628546_136796530	ENSG00000196205.7	EEF1A1P5	Brain_Substantia_nigra	COVID19_HGI_A2_ALL_leave_UKBB_23andme_20210107	9_136149711_A_T	0.709534	8.458e-05	3724	0.692214721937138	0.261063462367448	0.0317925655888888	0.0119873799001145	0.0029418702064107	0.0850871102549583
9_135628546_136796530	ENSG00000196205.7	EEF1A1P5	Spleen	COVID19_HGI_B2_ALL_eur_leave_ukbb_23andme_20210107	9_136132908_T_TC	0.644794	5.685e-06	4038	0.670230545784665	0.267056143523008	0.0423706891172204	0.016879313678655	0.00346330789645236	0.391325353228452
9_135628546_136796530	ENSG00000196205.7	EEF1A1P5	Cells_EBV-transformed_lymphocytes	COVID19_HGI_B1_ALL_leave_UKBB_23andme_20210107	9_136126129_A_C	0.0509917	0.001323	3450	0.645897848606654	0.247407071567481	0.0718653643073567	0.0275202622343576	0.00730945328415164	0.0237502886000181
9_135628546_136796530	ENSG00000196205.7	EEF1A1P5	Colon_Transverse	COVID19_HGI_B2_ALL_leave_23andme_20210107	9_136132908_T_TC	0.368833	3.657e-08	3761	0.120596944577824	0.0480300296430622	0.567664332461207	0.226045466913149	0.0376632264047578	0.727318012674326
9_135628546_136796530	ENSG00000196205.7	EEF1A1P5	Adipose_Visceral_Omentum	COVID19_HGI_B2_ALL_eur_leave_ukbb_23andme_20210107	9_136132908_T_TC	0.947383	5.685e-06	4042	0.634674434984011	0.303105298619945	0.040158485730364	0.0191758443519693	0.0028859363137103	0.315423188014046
9_135628546_136796530	ENSG00000196205.7	EEF1A1P5	Cells_EBV-transformed_lymphocytes	COVID19_HGI_B2_ALL_eur_leave_ukbb_23andme_20210107	9_136132908_T_TC	0.164202	5.685e-06	4040	0.649442789562702	0.286977439458172	0.0410816174160079	0.0181489008322914	0.00434925273082728	0.52850468705295
9_135628546_136796530	ENSG00000196205.7	EEF1A1P5	Brain_Hypothalamus	COVID19_HGI_B2_ALL_leave_UKBB_23andme_20210107	9_136132908_T_TC	0.0516424	4.072e-07	3383	0.514896451696009	0.174147773386741	0.203788459139509	0.0688868525108736	0.0382804632668675	0.969879332318278
9_135628546_136796530	ENSG00000196205.7	EEF1A1P5	Pancreas	COVID19_HGI_B1_ALL_eur_leave_23andme_20210107	9_135656246_T_C	0.0459622	0.005689	4026	0.648242750151633	0.257431363359141	0.0630378321029602	0.0250274401987775	0.00626061418748817	0.00807295169002388
9_135628546_136796530	ENSG00000196205.7	EEF1A1P5	Skin_Sun_Exposed_Lower_leg	COVID19_HGI_B2_ALL_leave_UKBB_23andme_20210107	9_136132908_T_TC	0.173313	4.072e-07	3389	0.536873927004242	0.166079556492956	0.21251553804617	0.065721925468267	0.018809052988365	0.948104157281227
9_135628546_136796530	ENSG00000196205.7	EEF1A1P5	Muscle_Skeletal	COVID19_HGI_A2_ALL_eur_leave_ukbb_23andme_20210107	9_136170732_G_A	0.730884	7.319e-06	4389	0.568962450571366	0.21545806001522	0.150831953700699	0.0571102975218673	0.00763723819084795	0.110519910954684
9_135628546_136796530	ENSG00000196205.7	EEF1A1P5	Brain_Spinal_cord_cervical_c-1	COVID19_HGI_A2_ALL_eur_leave_ukbb_23andme_20210107	9_136170732_G_A	0.0924958	7.319e-06	4358	0.54275294788883	0.234710661682636	0.143624864695717	0.0620929998692926	0.0168185258635236	0.17374491618323
9_135628546_136796530	ENSG00000196205.7	EEF1A1P5	Artery_Coronary	COVID19_HGI_B2_ALL_eur_leave_ukbb_23andme_20210107	9_136132908_T_TC	0.560935	5.685e-06	4037	0.670720642510534	0.266628308365824	0.0424185378689478	0.0168590611889152	0.00337345006577899	0.408388919153593
9_135628546_136796530	ENSG00000196205.7	EEF1A1P5	Brain_Putamen_basal_ganglia	COVID19_HGI_C2_ALL_eur_leave_23andme_20210107	9_136132908_T_TC	0.576168	1.7e-22	4220	1.75092385803291e-15	7.17129541080853e-16	0.675128128851842	0.276465230999252	0.0484066401489063	0.99999977006169
9_135628546_136796530	ENSG00000196205.7	EEF1A1P5	Spleen	COVID19_HGI_C2_ALL_eur_leave_23andme_20210107	9_136132908_T_TC	0.644794	1.7e-22	4231	1.74970552475477e-15	7.30368553131977e-16	0.674658359099938	0.281574621116287	0.0437670197837742	0.999999803749821
9_135628546_136796530	ENSG00000196205.7	EEF1A1P5	Brain_Substantia_nigra	COVID19_HGI_B1_ALL_leave_23andme_20210107	9_136502987_A_G	0.554295	0.0002538	3796	0.648412774366232	0.248138771462687	0.0698787361203899	0.0267348093305175	0.00683490872017427	0.0510540860167446
9_135628546_136796530	ENSG00000196205.7	EEF1A1P5	Thyroid	COVID19_HGI_B2_ALL_eur_leave_23andme_20210107	9_136132908_T_TC	0.891593	1.414e-07	4040	0.354411028168596	0.137766859148862	0.3540636874833	0.137615697950222	0.0161427272490196	0.86187236814342
9_135628546_136796530	ENSG00000196205.7	EEF1A1P5	Artery_Tibial	COVID19_HGI_C2_ALL_eur_leave_23andme_20210107	9_136132908_T_TC	0.806501	1.7e-22	4236	1.82597483946898e-15	6.89096077596095e-16	0.704066582361953	0.265674124899764	0.0302592927382805	0.999999321059665
9_135628546_136796530	ENSG00000196205.7	EEF1A1P5	Esophagus_Mucosa	COVID19_HGI_A2_ALL_eur_leave_ukbb_23andme_20210107	9_136170732_G_A	0.918555	7.319e-06	4389	0.558754415149992	0.225068407716975	0.148125803365988	0.0596572439420125	0.00839412982503267	0.108103945101531
9_135628546_136796530	ENSG00000196205.7	EEF1A1P5	Skin_Sun_Exposed_Lower_leg	COVID19_HGI_A2_ALL_eur_leave_23andme_20210107	9_136170732_G_A	0.797107	2.495e-06	4379	0.47260438799562	0.192833648896607	0.229317508756935	0.0935552201993875	0.0116892341514505	0.128285876796717
9_135628546_136796530	ENSG00000196205.7	EEF1A1P5	Vagina	COVID19_HGI_C2_ALL_eur_leave_ukbb_23andme_20210107	9_136132908_T_TC	0.450601	1.584e-15	4224	1.18531958758192e-08	4.6698417180336e-09	0.678951093066133	0.26743493277032	0.0536139576405077	0.999991826412861
9_135628546_136796530	ENSG00000196205.7	EEF1A1P5	Liver	COVID19_HGI_A2_ALL_eur_leave_ukbb_23andme_20210107	9_136170732_G_A	0.318963	7.319e-06	4388	0.557241549769755	0.223846864479264	0.147717327422585	0.0593269608758325	0.0118672974525632	0.144157369430159
9_135628546_136796530	ENSG00000196205.7	EEF1A1P5	Heart_Atrial_Appendage	COVID19_HGI_A2_ALL_leave_UKBB_23andme_20210107	9_136149711_A_T	0.292597	8.458e-05	3752	0.719872293830848	0.233318726961502	0.0332332858834053	0.0107684754408791	0.00280721788336607	0.092200305751236
9_135628546_136796530	ENSG00000196205.7	EEF1A1P5	Skin_Sun_Exposed_Lower_leg	COVID19_HGI_B1_ALL_leave_UKBB_23andme_20210107	9_136467207_C_G	0.00235359	0.01189	3450	0.677238186897512	0.215943189474416	0.0753524247359477	0.024019318365323	0.00744688052680053	0.0450024204973916
9_135628546_136796530	ENSG00000196205.7	EEF1A1P5	Brain_Caudate_basal_ganglia	COVID19_HGI_A2_ALL_leave_23andme_20210107	9_136149711_A_T	0.420784	7.817e-06	3739	0.594015284633225	0.313739482610786	0.0570605764162472	0.0301324816319523	0.00505217470778965	0.302411792791105
9_135628546_136796530	ENSG00000196205.7	EEF1A1P5	Muscle_Skeletal	COVID19_HGI_A2_ALL_eur_leave_23andme_20210107	9_136170732_G_A	0.730884	2.495e-06	4379	0.48314571229873	0.182508082026806	0.234432379227013	0.0885453605053967	0.0113684659420544	0.127670868456138
9_135628546_136796530	ENSG00000196205.7	EEF1A1P5	Nerve_Tibial	COVID19_HGI_B1_ALL_eur_leave_23andme_20210107	9_136683289_A_G	0.000288702	0.8957	4026	0.678430381244888	0.227951005371067	0.0659734034147836	0.022161423905416	0.00548378606384616	0.00950313097817257
9_135628546_136796530	ENSG00000196205.7	EEF1A1P5	Esophagus_Mucosa	COVID19_HGI_A2_ALL_leave_23andme_20210107	9_136149711_A_T	0.328056	7.817e-06	3746	0.677973457927267	0.229967727291404	0.0651486085011853	0.0220935077388474	0.00481669854129716	0.318048024955383
9_135628546_136796530	ENSG00000196205.7	EEF1A1P5	Brain_Cerebellum	COVID19_HGI_C2_ALL_eur_leave_23andme_20210107	9_136132908_T_TC	0.203542	1.7e-22	4234	1.71174846480018e-15	7.10076232458316e-16	0.660022726176043	0.273727745546027	0.066249528277924	0.9999997951438
9_135628546_136796530	ENSG00000196205.7	EEF1A1P5	Adipose_Subcutaneous	COVID19_HGI_B1_ALL_leave_UKBB_23andme_20210107	9_136150556_C_T	0.122717	0.001964	3450	0.674976059653959	0.218568499349363	0.0751007307586133	0.0243118255954721	0.00704288464259184	0.0235044797192912
9_135628546_136796530	ENSG00000196205.7	EEF1A1P5	Cells_Transformed_fibroblasts	COVID19_HGI_B1_ALL_eur_leave_ukbb_23andme_20210107	9_136749855_T_G	0.00053072	0.0512	4031	0.646089972787365	0.235943748380671	0.0809835805680697	0.0295667461015907	0.00741595216230313	0.0156329505141023
9_135628546_136796530	ENSG00000196205.7	EEF1A1P5	Skin_Sun_Exposed_Lower_leg	COVID19_HGI_A2_ALL_leave_UKBB_23andme_20210107	9_136149711_A_T	0.948623	8.458e-05	3752	0.709272196769411	0.244011671286264	0.0327439267858911	0.011262218112339	0.00270998704609452	0.0552609707864976
9_135628546_136796530	ENSG00000196205.7	EEF1A1P5	Brain_Anterior_cingulate_cortex_BA24	COVID19_HGI_A2_ALL_leave_23andme_20210107	9_136149711_A_T	0.483418	7.817e-06	3743	0.661174104764088	0.246262049064129	0.0635076152167853	0.0236487485739002	0.0054074823810982	0.315310316082284
9_135628546_136796530	ENSG00000196205.7	EEF1A1P5	Cells_Transformed_fibroblasts	COVID19_HGI_B1_ALL_leave_23andme_20210107	9_136502987_A_G	0.131809	0.0002538	3843	0.665366268890389	0.229696992240949	0.0726212792587358	0.0250629835704012	0.0072524760395247	0.0695109242870677
9_135628546_136796530	ENSG00000196205.7	EEF1A1P5	Liver	COVID19_HGI_B2_ALL_leave_UKBB_23andme_20210107	9_136132908_T_TC	0.528927	4.072e-07	3389	0.5403338209777	0.165611550450863	0.213885098370052	0.0655408508857169	0.0146286793156684	0.934116766564005
9_135628546_136796530	ENSG00000196205.7	EEF1A1P5	Adipose_Subcutaneous	COVID19_HGI_B1_ALL_eur_leave_23andme_20210107	9_136762043_C_T	0.127165	0.003383	4026	0.657051991962506	0.248967186350704	0.0638944795642673	0.0242047272792028	0.00588161484331989	0.0106061246380876
9_135628546_136796530	ENSG00000196205.7	EEF1A1P5	Nerve_Tibial	COVID19_HGI_B2_ALL_eur_leave_ukbb_23andme_20210107	9_136132908_T_TC	0.626432	5.685e-06	4042	0.702285524102649	0.235345562856364	0.0444365199600767	0.0148882464217247	0.00304414665918616	0.341586204903279
9_135628546_136796530	ENSG00000196205.7	EEF1A1P5	Breast_Mammary_Tissue	COVID19_HGI_A2_ALL_eur_leave_23andme_20210107	9_136171344_C_T	0.724762	2.578e-06	4379	0.44157845629744	0.221863123898664	0.214263079418976	0.107637958950058	0.0146573814348628	0.115489307213095
9_135628546_136796530	ENSG00000196205.7	EEF1A1P5	Brain_Hypothalamus	COVID19_HGI_C2_ALL_leave_UKBB_23andme_20210107	9_136132908_T_TC	0.0516424	1.91e-18	3843	1.52596281781114e-11	5.85628445155137e-12	0.634693649121464	0.243458566198171	0.12184778465925	0.999999597149962
9_135628546_136796530	ENSG00000196205.7	EEF1A1P5	Uterus	COVID19_HGI_A2_ALL_leave_UKBB_23andme_20210107	9_136149711_A_T	0.0845629	8.458e-05	3734	0.697120473269135	0.255610425424755	0.0321039356688831	0.0117680268385374	0.00339713879868903	0.128164775351577
9_135628546_136796530	ENSG00000196205.7	EEF1A1P5	Stomach	COVID19_HGI_B2_ALL_leave_23andme_20210107	9_136132908_T_TC	0.633659	3.657e-08	3761	0.126771802189754	0.0423590692825872	0.596730130409819	0.199354452654161	0.034784545463678	0.68012598086807
9_135628546_136796530	ENSG00000196205.7	EEF1A1P5	Whole_Blood	COVID19_HGI_C2_ALL_eur_leave_23andme_20210107	9_136132908_T_TC	0.857414	1.7e-22	4236	1.82307794051082e-15	6.90240150753963e-16	0.702949584632941	0.266114584603499	0.0309358307635551	0.999999787934294
9_135628546_136796530	ENSG00000196205.7	EEF1A1P5	Heart_Left_Ventricle	COVID19_HGI_C2_ALL_leave_23andme_20210107	9_136132908_T_TC	0.157036	1.364e-24	4040	1.54721847452696e-17	5.5478552809311e-18	0.683575351965988	0.245037962042428	0.0713866859915839	0.999999973501098
9_135628546_136796530	ENSG00000196205.7	EEF1A1P5	Brain_Substantia_nigra	COVID19_HGI_A2_ALL_eur_leave_23andme_20210107	9_136170732_G_A	0.382967	2.495e-06	4293	0.460540328412011	0.200059702276323	0.223129512355369	0.0969085748412482	0.019361882115049	0.154701516580479
9_135628546_136796530	ENSG00000196205.7	EEF1A1P5	Artery_Aorta	COVID19_HGI_B2_ALL_eur_leave_23andme_20210107	9_136132908_T_TC	0.870259	1.414e-07	4040	0.364117958576797	0.126813792384146	0.363761104610051	0.126670872198462	0.0186362722305435	0.90611749310898
9_135628546_136796530	ENSG00000196205.7	EEF1A1P5	Colon_Transverse	COVID19_HGI_B1_ALL_leave_23andme_20210107	9_136502987_A_G	0.318368	0.0002538	3843	0.636841967929499	0.258172390955134	0.0695079996673379	0.0281708714410935	0.00730677000693524	0.0436283862851994
9_135628546_136796530	ENSG00000196205.7	EEF1A1P5	Brain_Putamen_basal_ganglia	COVID19_HGI_A2_ALL_leave_23andme_20210107	9_136149711_A_T	0.243356	7.817e-06	3736	0.66596181039044	0.240864756924506	0.0639531634664309	0.0231244545149977	0.00609581470362541	0.340851645889504
9_135628546_136796530	ENSG00000196205.7	EEF1A1P5	Brain_Nucleus_accumbens_basal_ganglia	COVID19_HGI_C2_ALL_eur_leave_23andme_20210107	9_136132908_T_TC	0.451213	1.7e-22	4223	1.7444923026584e-15	7.19715774768113e-16	0.672648224357036	0.277460957009003	0.0498908186339562	0.999999737256352
9_135628546_136796530	ENSG00000196205.7	EEF1A1P5	Artery_Aorta	COVID19_HGI_B1_ALL_leave_UKBB_23andme_20210107	9_136237539_C_G	0.201756	0.001292	3450	0.692336609986034	0.20157911082665	0.0770323400322503	0.0224219262480575	0.00663001290700778	0.0209225573597277
9_135628546_136796530	ENSG00000196205.7	EEF1A1P5	Skin_Not_Sun_Exposed_Suprapubic	COVID19_HGI_A2_ALL_leave_UKBB_23andme_20210107	9_136237672_C_A	2.37367e-05	0.002845	3752	0.531835546748483	0.405097781760667	0.0245524698193241	0.0186817212637192	0.0198324804078066	0.142253746669238
9_135628546_136796530	ENSG00000196205.7	EEF1A1P5	Brain_Anterior_cingulate_cortex_BA24	COVID19_HGI_C2_ALL_leave_UKBB_23andme_20210107	9_136132908_T_TC	0.661981	1.91e-18	3847	1.65461296466076e-11	6.33935248909856e-12	0.688203099162405	0.263624488376545	0.0481724124381658	0.999999397823171
9_135628546_136796530	ENSG00000196205.7	EEF1A1P5	Muscle_Skeletal	COVID19_HGI_B1_ALL_leave_23andme_20210107	9_136502987_A_G	0.924022	0.0002538	3843	0.676053713549226	0.220302117787164	0.0737877584438409	0.0240390168056398	0.00581739341412934	0.0329376656762834
9_135628546_136796530	ENSG00000196205.7	EEF1A1P5	Nerve_Tibial	COVID19_HGI_C2_ALL_eur_leave_ukbb_23andme_20210107	9_136132908_T_TC	0.626432	1.584e-15	4237	1.24835022805323e-08	4.38220007745312e-09	0.715055045702168	0.250978466277457	0.0339664711546719	0.99998992776981
9_135628546_136796530	ENSG00000196205.7	EEF1A1P5	Brain_Caudate_basal_ganglia	COVID19_HGI_A2_ALL_eur_leave_23andme_20210107	9_136170732_G_A	0.685019	2.495e-06	4364	0.417237774862718	0.246342945600584	0.202418455308288	0.119496147351143	0.0145046768772671	0.137797145311368
9_135628546_136796530	ENSG00000196205.7	EEF1A1P5	Skin_Not_Sun_Exposed_Suprapubic	COVID19_HGI_B2_ALL_leave_UKBB_23andme_20210107	9_136132908_T_TC	0.136918	4.072e-07	3389	0.412926834580133	0.289385419384365	0.163452468094628	0.114530275933645	0.0197050020072283	0.846942118242227
9_135628546_136796530	ENSG00000196205.7	EEF1A1P5	Pituitary	COVID19_HGI_C2_ALL_leave_UKBB_23andme_20210107	9_136132908_T_TC	0.287276	1.91e-18	3851	1.67231872299021e-11	5.89940784689758e-12	0.695567454462162	0.24531492756187	0.0591176179533468	0.999999235598012
9_135628546_136796530	ENSG00000196205.7	EEF1A1P5	Spleen	COVID19_HGI_B1_ALL_leave_UKBB_23andme_20210107	9_136150556_C_T	0.27701	0.001964	3449	0.665768826407336	0.227314548886659	0.074062877013645	0.0252798363876334	0.00757391130472716	0.0165635540041708
9_135628546_136796530	ENSG00000196205.7	EEF1A1P5	Brain_Spinal_cord_cervical_c-1	COVID19_HGI_A2_ALL_leave_UKBB_23andme_20210107	9_136149711_A_T	0.904765	8.458e-05	3739	0.695616923973233	0.257508204222553	0.0320413665655851	0.011858315818298	0.00297518942033065	0.0813930242891609
9_135628546_136796530	ENSG00000196205.7	EEF1A1P5	Cells_Transformed_fibroblasts	COVID19_HGI_B2_ALL_leave_UKBB_23andme_20210107	9_136132908_T_TC	0.107499	4.072e-07	3389	0.535869568353276	0.161416403740152	0.212117973909851	0.0638681497660815	0.0267279042306398	0.966775270896467
9_135628546_136796530	ENSG00000196205.7	EEF1A1P5	Brain_Amygdala	COVID19_HGI_A2_ALL_eur_leave_ukbb_23andme_20210107	9_136170732_G_A	0.96082	7.319e-06	4349	0.554056340212187	0.227408646306356	0.1466098255974	0.0601632411252162	0.0117619467588406	0.121787931923905
9_135628546_136796530	ENSG00000196205.7	EEF1A1P5	Brain_Hippocampus	COVID19_HGI_C2_ALL_leave_23andme_20210107	9_136132908_T_TC	0.422284	1.364e-24	4036	1.55506855283512e-17	5.85387665552809e-18	0.687043588760472	0.258575273371104	0.054381137868423	0.999999965011853
9_135628546_136796530	ENSG00000196205.7	EEF1A1P5	Stomach	COVID19_HGI_C2_ALL_eur_leave_ukbb_23andme_20210107	9_136132908_T_TC	0.633659	1.584e-15	4237	1.21112369927968e-08	4.66631531841128e-09	0.693731688974774	0.267247533788479	0.0390207604591925	0.99999046564196
9_135628546_136796530	ENSG00000196205.7	EEF1A1P5	Colon_Transverse	COVID19_HGI_A2_ALL_eur_leave_23andme_20210107	9_136170732_G_A	0.735664	2.495e-06	4379	0.454884268753802	0.209301850392404	0.220719337215102	0.101544073897148	0.0135504697415439	0.133957776880277
9_135628546_136796530	ENSG00000196205.7	EEF1A1P5	Skin_Sun_Exposed_Lower_leg	COVID19_HGI_B1_ALL_eur_leave_ukbb_23andme_20210107	9_136467207_C_G	0.00235359	0.007472	4031	0.64116836657095	0.239564075322276	0.08036668615655	0.0300190669517014	0.00888180499852252	0.0596161982205622
9_135628546_136796530	ENSG00000196205.7	EEF1A1P5	Esophagus_Gastroesophageal_Junction	COVID19_HGI_B2_ALL_eur_leave_23andme_20210107	9_136132908_T_TC	0.859375	1.414e-07	4040	0.348149062287149	0.142456352188999	0.347807858644292	0.142297448499494	0.019289278380065	0.896510536469448
9_135628546_136796530	ENSG00000196205.7	EEF1A1P5	Brain_Nucleus_accumbens_basal_ganglia	COVID19_HGI_A2_ALL_eur_leave_ukbb_23andme_20210107	9_136170732_G_A	0.50964	7.319e-06	4374	0.547034206080932	0.234362412440439	0.144964426734249	0.0620946501340927	0.011544304610288	0.124867052266783
9_135628546_136796530	ENSG00000196205.7	EEF1A1P5	Minor_Salivary_Gland	COVID19_HGI_B1_ALL_leave_23andme_20210107	9_136502987_A_G	0.820921	0.0002538	3836	0.649636705312936	0.246206878119395	0.0707660375529814	0.0268131591655919	0.00657721984909628	0.0480965130909155
9_135628546_136796530	ENSG00000196205.7	EEF1A1P5	Testis	COVID19_HGI_C2_ALL_eur_leave_ukbb_23andme_20210107	9_136132908_T_TC	0.876724	1.584e-15	4237	1.23035469054278e-08	4.51049164529719e-09	0.704747201310586	0.258324045378669	0.0369287364967066	0.999990025028948
9_135628546_136796530	ENSG00000196205.7	EEF1A1P5	Muscle_Skeletal	COVID19_HGI_C2_ALL_leave_UKBB_23andme_20210107	9_136132908_T_TC	0.815776	1.91e-18	3851	1.76307407482629e-11	5.72964851329982e-12	0.733315324044444	0.23828484611847	0.0283998298137241	0.999999184443111
9_135628546_136796530	ENSG00000196205.7	EEF1A1P5	Brain_Hippocampus	COVID19_HGI_A2_ALL_leave_23andme_20210107	9_136149711_A_T	0.636868	7.817e-06	3744	0.672686523057998	0.234747215986274	0.0646317152111661	0.022549125023858	0.00538542072070399	0.304556799995235
9_135628546_136796530	ENSG00000196205.7	EEF1A1P5	Adipose_Subcutaneous	COVID19_HGI_C2_ALL_leave_23andme_20210107	9_136132908_T_TC	0.253779	1.364e-24	4040	1.5614337644851e-17	5.8973262635682e-18	0.689855797808906	0.260499653604629	0.0496445485864617	0.999999966846936
9_135628546_136796530	ENSG00000196205.7	EEF1A1P5	Thyroid	COVID19_HGI_B1_ALL_eur_leave_23andme_20210107	9_136089145_T_C	0.00432103	0.008671	4026	0.652312051086048	0.253569185949516	0.0634335479193269	0.0246520934314884	0.0060331216136209	0.0129642866354661
9_135628546_136796530	ENSG00000196205.7	EEF1A1P5	Brain_Cerebellar_Hemisphere	COVID19_HGI_A2_ALL_leave_23andme_20210107	9_136149711_A_T	0.420324	7.817e-06	3746	0.639089293709908	0.268375704890676	0.061412106486435	0.0257837290117914	0.00533916590118952	0.311496520839176
9_135628546_136796530	ENSG00000196205.7	EEF1A1P5	Ovary	COVID19_HGI_B1_ALL_leave_23andme_20210107	9_136502987_A_G	0.193266	0.0002538	3835	0.645486183350715	0.249908414980992	0.0703200109140446	0.0272182444440179	0.00706714631023083	0.0618761618349331
9_135628546_136796530	ENSG00000196205.7	EEF1A1P5	Cells_EBV-transformed_lymphocytes	COVID19_HGI_A2_ALL_leave_23andme_20210107	9_136149711_A_T	0.978736	7.817e-06	3746	0.642356770377799	0.265340697880989	0.0617260886279689	0.0254923406765941	0.00508410243664922	0.284892071513566
9_135628546_136796530	ENSG00000196205.7	EEF1A1P5	Lung	COVID19_HGI_B2_ALL_eur_leave_ukbb_23andme_20210107	9_136132908_T_TC	0.866622	5.685e-06	4042	0.711273343531275	0.226287256314157	0.04500521659945	0.014315014747969	0.00311916880714882	0.305699178552057
9_135628546_136796530	ENSG00000196205.7	EEF1A1P5	Brain_Cerebellar_Hemisphere	COVID19_HGI_B1_ALL_eur_leave_23andme_20210107	9_136762043_C_T	0.820965	0.003383	4022	0.626105470522773	0.279440101616606	0.0607941482458686	0.0271267911082838	0.00653348850646888	0.00551749566996248
9_135628546_136796530	ENSG00000196205.7	EEF1A1P5	Brain_Substantia_nigra	COVID19_HGI_B2_ALL_leave_23andme_20210107	9_136132908_T_TC	0.776379	3.657e-08	3719	0.121960018952921	0.0456555634964563	0.574049304729703	0.214851074910138	0.0434840379107812	0.68436497819678
9_135628546_136796530	ENSG00000196205.7	EEF1A1P5	Stomach	COVID19_HGI_C2_ALL_eur_leave_23andme_20210107	9_136132908_T_TC	0.633659	1.7e-22	4236	1.79927213641592e-15	6.93093340588686e-16	0.693770448772366	0.267206641717508	0.0390229095101212	0.999999807637413
9_135628546_136796530	ENSG00000196205.7	EEF1A1P5	Cells_Transformed_fibroblasts	COVID19_HGI_C2_ALL_leave_23andme_20210107	9_136132908_T_TC	0.107499	1.364e-24	4040	1.51599727421595e-17	5.52988522790339e-18	0.66978153852414	0.24422942622317	0.0859890352526883	0.999999983456647
9_135628546_136796530	ENSG00000196205.7	EEF1A1P5	Small_Intestine_Terminal_Ileum	COVID19_HGI_B2_ALL_eur_leave_23andme_20210107	9_136132908_T_TC	0.0671219	1.414e-07	4027	0.334298695958292	0.13695566878661	0.333955332853053	0.136756966269642	0.0580333361324031	0.922104082145714
9_135628546_136796530	ENSG00000196205.7	EEF1A1P5	Ovary	COVID19_HGI_C2_ALL_leave_23andme_20210107	9_136132908_T_TC	0.798006	1.364e-24	4031	1.535790714385e-17	6.26922539259522e-18	0.678526462433036	0.276935605781115	0.044537931785852	0.999999946268902
9_135628546_136796530	ENSG00000196205.7	EEF1A1P5	Brain_Putamen_basal_ganglia	COVID19_HGI_A2_ALL_leave_UKBB_23andme_20210107	9_136149711_A_T	0.243356	8.458e-05	3742	0.69962567041467	0.253423571794749	0.0322437640364573	0.0116765436360971	0.00303045011802718	0.10115725277002
9_135628546_136796530	ENSG00000196205.7	EEF1A1P5	Thyroid	COVID19_HGI_C2_ALL_eur_leave_ukbb_23andme_20210107	9_136132908_T_TC	0.891593	1.584e-15	4237	1.20510566399304e-08	4.89983160926706e-09	0.690284558193506	0.280633286206588	0.0290821386490163	0.999981685237125
9_135628546_136796530	ENSG00000196205.7	EEF1A1P5	Artery_Aorta	COVID19_HGI_C2_ALL_leave_23andme_20210107	9_136132908_T_TC	0.870259	1.364e-24	4040	1.62222268631081e-17	5.6053771991107e-18	0.716712902553179	0.247615047927547	0.0356720495192768	0.999999957570368
9_135628546_136796530	ENSG00000196205.7	EEF1A1P5	Spleen	COVID19_HGI_C2_ALL_leave_UKBB_23andme_20210107	9_136132908_T_TC	0.644794	1.91e-18	3850	1.664021603712e-11	6.3238746428074e-12	0.692116433997959	0.262983991220067	0.044899574759011	0.999999412399513
9_135628546_136796530	ENSG00000196205.7	EEF1A1P5	Adipose_Visceral_Omentum	COVID19_HGI_B2_ALL_eur_leave_23andme_20210107	9_136132908_T_TC	0.947383	1.414e-07	4040	0.333146828070112	0.159059480211298	0.332820327373552	0.158887508040889	0.0160858563041489	0.887968713915515
9_135628546_136796530	ENSG00000196205.7	EEF1A1P5	Pancreas	COVID19_HGI_B1_ALL_leave_UKBB_23andme_20210107	9_136150556_C_T	0.52161	0.001964	3450	0.666340192872876	0.226986590223347	0.0741398671891322	0.0252482162348483	0.00728513347979698	0.0141420279944479
9_135628546_136796530	ENSG00000196205.7	EEF1A1P5	Nerve_Tibial	COVID19_HGI_C2_ALL_eur_leave_23andme_20210107	9_136132908_T_TC	0.626432	1.7e-22	4236	1.85456306178583e-15	6.50898865337663e-16	0.71508974190794	0.250942184322084	0.0339680737699733	0.999999812993305
9_135628546_136796530	ENSG00000196205.7	EEF1A1P5	Uterus	COVID19_HGI_B1_ALL_eur_leave_23andme_20210107	9_136762043_C_T	0.743477	0.003383	3992	0.650612082647931	0.255738034559725	0.0627673810281357	0.0246659453765211	0.0062165563876875	0.00650554914153811
9_135628546_136796530	ENSG00000196205.7	EEF1A1P5	Cells_Transformed_fibroblasts	COVID19_HGI_A2_ALL_eur_leave_23andme_20210107	9_136170732_G_A	0.736344	2.495e-06	4379	0.475504904430085	0.189146178208166	0.230724899842915	0.0917648125207113	0.0128592049981228	0.135294806167875
9_135628546_136796530	ENSG00000196205.7	EEF1A1P5	Adipose_Visceral_Omentum	COVID19_HGI_A2_ALL_leave_UKBB_23andme_20210107	9_136149711_A_T	0.750867	8.458e-05	3752	0.659484718498952	0.294025659463883	0.0304454614706462	0.0135713775815299	0.0024727829849886	0.0656383422219789
9_135628546_136796530	ENSG00000196205.7	EEF1A1P5	Brain_Caudate_basal_ganglia	COVID19_HGI_B2_ALL_eur_leave_ukbb_23andme_20210107	9_136132908_T_TC	0.851194	5.685e-06	4033	0.611096653660656	0.326419527009489	0.038608214403458	0.0206194636998412	0.00325614122655567	0.361225557081247
9_135628546_136796530	ENSG00000196205.7	EEF1A1P5	Heart_Left_Ventricle	COVID19_HGI_B1_ALL_leave_23andme_20210107	9_136502987_A_G	0.526986	0.0002538	3843	0.668940720988039	0.227068261053471	0.0730114121766748	0.024777121179008	0.00620248460280742	0.0439029681760364
9_135628546_136796530	ENSG00000196205.7	EEF1A1P5	Minor_Salivary_Gland	COVID19_HGI_A2_ALL_leave_23andme_20210107	9_136149711_A_T	0.00493297	7.817e-06	3742	0.654585549182915	0.242035513659624	0.0628432771651897	0.0232192259670667	0.0173164340252048	0.408302108190606
9_135628546_136796530	ENSG00000196205.7	EEF1A1P5	Artery_Coronary	COVID19_HGI_B1_ALL_eur_leave_ukbb_23andme_20210107	9_136416721_A_G	0.251158	0.001169	4026	0.63109220703581	0.250923989585642	0.0790028994093538	0.0314041924207922	0.0075767115484016	0.013751352933178
9_135628546_136796530	ENSG00000196205.7	EEF1A1P5	Cells_EBV-transformed_lymphocytes	COVID19_HGI_B2_ALL_leave_23andme_20210107	9_136132908_T_TC	0.164202	3.657e-08	3761	0.116862197942033	0.0485694975304349	0.550084430554571	0.228566553091694	0.0559173208812675	0.787331565426524
9_135628546_136796530	ENSG00000196205.7	EEF1A1P5	Whole_Blood	COVID19_HGI_A2_ALL_leave_UKBB_23andme_20210107	9_136149711_A_T	0.685144	8.458e-05	3752	0.716641629630687	0.236674087982352	0.033084140558773	0.0109235080444113	0.0026766337837769	0.063821630686103
9_135628546_136796530	ENSG00000196205.7	EEF1A1P5	Heart_Left_Ventricle	COVID19_HGI_B1_ALL_eur_leave_ukbb_23andme_20210107	9_136466832_C_T	0.00428556	0.01232	4031	0.648581025408193	0.233056602751151	0.081295819372439	0.02920441317957	0.00786213928864656	0.018142482864241
9_135628546_136796530	ENSG00000196205.7	EEF1A1P5	Colon_Sigmoid	COVID19_HGI_B2_ALL_leave_UKBB_23andme_20210107	9_136132908_T_TC	0.0320835	4.072e-07	3389	0.510533435789709	0.166933265449595	0.202088949267511	0.0660242455574428	0.0544201039357424	0.967710110095994
9_135628546_136796530	ENSG00000196205.7	EEF1A1P5	Muscle_Skeletal	COVID19_HGI_C2_ALL_leave_23andme_20210107	9_136132908_T_TC	0.815776	1.364e-24	4040	1.64052750858213e-17	5.59422218654151e-18	0.724800141383891	0.247129811214985	0.0280700474011226	0.999999950373828
9_135628546_136796530	ENSG00000196205.7	EEF1A1P5	Lung	COVID19_HGI_B2_ALL_leave_23andme_20210107	9_136132908_T_TC	0.866622	3.657e-08	3761	0.131415455403744	0.0382568363086867	0.618588364970645	0.180047841369083	0.031691501947841	0.591708243759457
9_135628546_136796530	ENSG00000196205.7	EEF1A1P5	Breast_Mammary_Tissue	COVID19_HGI_C2_ALL_eur_leave_23andme_20210107	9_136132908_T_TC	0.0666877	1.7e-22	4236	1.55799131578232e-15	7.61163856996329e-16	0.600736438061468	0.293386686016508	0.105876875922021	0.999999942104937
9_135628546_136796530	ENSG00000196205.7	EEF1A1P5	Skin_Not_Sun_Exposed_Suprapubic	COVID19_HGI_C2_ALL_eur_leave_23andme_20210107	9_136132908_T_TC	0.136918	1.7e-22	4236	1.35161883736191e-15	1.09655344620449e-15	0.521162523660063	0.422757323711651	0.0560801526282823	0.999999058565161
9_135628546_136796530	ENSG00000196205.7	EEF1A1P5	Heart_Left_Ventricle	COVID19_HGI_B2_ALL_leave_23andme_20210107	9_136132908_T_TC	0.157036	3.657e-08	3761	0.124223622769317	0.0411716373363248	0.584735543194054	0.193743726646244	0.0561254700540604	0.766874368572197
9_135628546_136796530	ENSG00000196205.7	EEF1A1P5	Artery_Aorta	COVID19_HGI_C2_ALL_eur_leave_23andme_20210107	9_136132908_T_TC	0.870259	1.7e-22	4236	1.83256481417175e-15	6.69785428612781e-16	0.706607570806339	0.258223338883645	0.0351690903100142	0.999999800278131
9_135628546_136796530	ENSG00000196205.7	EEF1A1P5	Brain_Anterior_cingulate_cortex_BA24	COVID19_HGI_A2_ALL_leave_UKBB_23andme_20210107	9_136149711_A_T	0.483418	8.458e-05	3749	0.694238386457803	0.258932985608621	0.0320141375925473	0.0119375694592425	0.00287692088178635	0.0873954382781052
9_135628546_136796530	ENSG00000196205.7	EEF1A1P5	Testis	COVID19_HGI_B1_ALL_eur_leave_23andme_20210107	9_136762043_C_T	0.299209	0.003383	4026	0.672951386425556	0.233050313807691	0.0654406030781301	0.0226568849269373	0.00590081176168518	0.00775661766881959
9_135628546_136796530	ENSG00000196205.7	EEF1A1P5	Artery_Tibial	COVID19_HGI_B1_ALL_leave_UKBB_23andme_20210107	9_136455874_G_A	0.0107827	0.002167	3450	0.683308024764304	0.209677447654165	0.0760277809250488	0.0233219471433188	0.00766479951316366	0.0525001485073096
9_135628546_136796530	ENSG00000196205.7	EEF1A1P5	Heart_Atrial_Appendage	COVID19_HGI_B2_ALL_leave_UKBB_23andme_20210107	9_136132908_T_TC	0.929549	4.072e-07	3389	0.547843466924816	0.160690587103972	0.216857707708511	0.0635965595958565	0.0110116786668442	0.916100353813336
9_135628546_136796530	ENSG00000196205.7	EEF1A1P5	Adrenal_Gland	COVID19_HGI_B1_ALL_leave_UKBB_23andme_20210107	9_136150556_C_T	0.650657	0.001964	3449	0.664585984515866	0.228650165410339	0.0739356247606739	0.0254300820701865	0.00739814324293431	0.0136907908029423
9_135628546_136796530	ENSG00000196205.7	EEF1A1P5	Colon_Transverse	COVID19_HGI_B1_ALL_eur_leave_ukbb_23andme_20210107	9_136510894_G_C	0.00134644	0.0287	4031	0.618731739844401	0.262190481086167	0.0775543868720613	0.032855367703562	0.00866802449380927	0.0170723112802061
9_135628546_136796530	ENSG00000196205.7	EEF1A1P5	Small_Intestine_Terminal_Ileum	COVID19_HGI_B1_ALL_eur_leave_23andme_20210107	9_136762043_C_T	0.752335	0.003383	4012	0.643573380221636	0.2630751455776	0.0618878658806967	0.0252918903623046	0.00617171795776233	0.00601285768607144
9_135628546_136796530	ENSG00000196205.7	EEF1A1P5	Artery_Coronary	COVID19_HGI_A2_ALL_eur_leave_23andme_20210107	9_136171344_C_T	0.570407	2.578e-06	4373	0.463364849480154	0.199363803247383	0.224818299298699	0.0967128555093479	0.0157401924644173	0.144047786865545
9_135628546_136796530	ENSG00000196205.7	EEF1A1P5	Minor_Salivary_Gland	COVID19_HGI_A2_ALL_leave_UKBB_23andme_20210107	9_136149711_A_T	0.00493297	8.458e-05	3748	0.693836105636403	0.256968753861604	0.031950493740715	0.0118277501800786	0.00541689658119932	0.194299026973274
9_135628546_136796530	ENSG00000196205.7	EEF1A1P5	Esophagus_Mucosa	COVID19_HGI_C2_ALL_leave_UKBB_23andme_20210107	9_136132908_T_TC	0.219529	1.91e-18	3851	1.68150027160265e-11	5.88160828997793e-12	0.699386335581281	0.244577672293388	0.0560359921026333	0.999999520247628
9_135628546_136796530	ENSG00000196205.7	EEF1A1P5	Artery_Aorta	COVID19_HGI_A2_ALL_eur_leave_23andme_20210107	9_136171344_C_T	0.269938	2.578e-06	4379	0.480412322913389	0.182172659046922	0.233106081671953	0.0883780438512257	0.0159308925165102	0.172343833566835
9_135628546_136796530	ENSG00000196205.7	EEF1A1P5	Cells_EBV-transformed_lymphocytes	COVID19_HGI_B2_ALL_leave_UKBB_23andme_20210107	9_136132908_T_TC	0.164202	4.072e-07	3389	0.507731570655289	0.192468199138793	0.200979862298254	0.0761637268642868	0.0226566410433778	0.955742399667234
9_135628546_136796530	ENSG00000196205.7	EEF1A1P5	Brain_Hypothalamus	COVID19_HGI_B1_ALL_eur_leave_23andme_20210107	9_136762043_C_T	0.869666	0.003383	4009	0.646906826289056	0.259596265559411	0.0624154260446153	0.02504055133883	0.00604093076808772	0.00621247125366775
9_135628546_136796530	ENSG00000196205.7	EEF1A1P5	Colon_Transverse	COVID19_HGI_A2_ALL_eur_leave_ukbb_23andme_20210107	9_136170732_G_A	0.735664	7.319e-06	4389	0.535700302929874	0.247081863531601	0.142014157890081	0.0654916935378064	0.009711982110638	0.108695882044186
9_135628546_136796530	ENSG00000196205.7	EEF1A1P5	Brain_Cerebellar_Hemisphere	COVID19_HGI_B2_ALL_eur_leave_ukbb_23andme_20210107	9_136132908_T_TC	0.717847	5.685e-06	4040	0.64721581113726	0.289975929574889	0.0409441766362446	0.0183409385895149	0.0035231440620922	0.380412227955627
9_135628546_136796530	ENSG00000196205.7	EEF1A1P5	Artery_Tibial	COVID19_HGI_A2_ALL_eur_leave_23andme_20210107	9_136149711_A_T	0.0540663	6.459e-06	4379	0.4737114516797	0.187015814854739	0.229854679152549	0.0907252822098527	0.0186927721031582	0.190195717625856
9_135628546_136796530	ENSG00000196205.7	EEF1A1P5	Pancreas	COVID19_HGI_B2_ALL_eur_leave_ukbb_23andme_20210107	9_136132908_T_TC	0.211244	5.685e-06	4042	0.669468729178301	0.26718789027851	0.0423600651384501	0.0169020054766713	0.00408130992806771	0.473252038872756
9_135628546_136796530	ENSG00000196205.7	EEF1A1P5	Nerve_Tibial	COVID19_HGI_B2_ALL_eur_leave_23andme_20210107	9_136132908_T_TC	0.626432	1.414e-07	4040	0.367935843992446	0.123264493564792	0.367575248305406	0.123125589318403	0.0180988248189534	0.899809786350595
9_135628546_136796530	ENSG00000196205.7	EEF1A1P5	Pituitary	COVID19_HGI_C2_ALL_leave_23andme_20210107	9_136132908_T_TC	0.287276	1.364e-24	4040	1.55329103323959e-17	5.78244325607613e-18	0.686258264255142	0.255415334822263	0.0583264009225946	0.999999959317656
9_135628546_136796530	ENSG00000196205.7	EEF1A1P5	Colon_Transverse	COVID19_HGI_A2_ALL_leave_23andme_20210107	9_136149711_A_T	0.808224	7.817e-06	3746	0.649772942168805	0.258536152971211	0.062438731972543	0.0248391415597592	0.00441303132768191	0.277639946892925
9_135628546_136796530	ENSG00000196205.7	EEF1A1P5	Brain_Hippocampus	COVID19_HGI_A2_ALL_leave_UKBB_23andme_20210107	9_136149711_A_T	0.636868	8.458e-05	3750	0.706144885113978	0.246840418093766	0.0325881024235236	0.0113884779827594	0.00303811638597315	0.0795893987779139
9_135628546_136796530	ENSG00000196205.7	EEF1A1P5	Artery_Coronary	COVID19_HGI_C2_ALL_eur_leave_ukbb_23andme_20210107	9_136132908_T_TC	0.560935	1.584e-15	4231	1.17784831986481e-08	4.90422681158008e-09	0.674671550710661	0.280869666780093	0.0444587658265361	0.999990695894373
9_135628546_136796530	ENSG00000196205.7	EEF1A1P5	Ovary	COVID19_HGI_B2_ALL_eur_leave_ukbb_23andme_20210107	9_136132908_T_TC	0.798006	5.685e-06	4028	0.6666892212578	0.270713966209198	0.0421217877429498	0.0171004811362125	0.00337454365383939	0.404215948169683
9_135628546_136796530	ENSG00000196205.7	EEF1A1P5	Adipose_Subcutaneous	COVID19_HGI_B1_ALL_leave_23andme_20210107	9_136502987_A_G	0.505049	0.0002538	3843	0.656743234551502	0.239322346936626	0.071680119758982	0.0261146539727332	0.00613964478015651	0.0391564537870969
9_135628546_136796530	ENSG00000196205.7	EEF1A1P5	Vagina	COVID19_HGI_C2_ALL_eur_leave_23andme_20210107	9_136132908_T_TC	0.450601	1.7e-22	4223	1.7609382540562e-15	6.9361569759897e-16	0.678989519178876	0.267393460083088	0.0536170207380369	0.999999835415102
9_135628546_136796530	ENSG00000196205.7	EEF1A1P5	Brain_Nucleus_accumbens_basal_ganglia	COVID19_HGI_C2_ALL_leave_UKBB_23andme_20210107	9_136132908_T_TC	0.451213	1.91e-18	3840	1.66138500832506e-11	6.19763021045439e-12	0.69101979499217	0.257726753211661	0.0512534517733584	0.999999336540561
9_135628546_136796530	ENSG00000196205.7	EEF1A1P5	Heart_Atrial_Appendage	COVID19_HGI_B1_ALL_leave_UKBB_23andme_20210107	9_136237539_C_G	0.284918	0.001292	3450	0.687156572016312	0.206835944611743	0.0764559867952438	0.0230069095426629	0.00654458703403802	0.0186393690006507
9_135628546_136796530	ENSG00000196205.7	EEF1A1P5	Spleen	COVID19_HGI_B2_ALL_leave_23andme_20210107	9_136132908_T_TC	0.644794	3.657e-08	3761	0.122798515792804	0.0455583281747567	0.578027393138177	0.214409327413423	0.0392064354808393	0.674136761023473
9_135628546_136796530	ENSG00000196205.7	EEF1A1P5	Testis	COVID19_HGI_B1_ALL_leave_UKBB_23andme_20210107	9_136511019_T_C	0.24104	0.001486	3450	0.693494900923116	0.200502199369376	0.0771612164487716	0.0223021949860568	0.00653948827267965	0.0175559999205948
9_135628546_136796530	ENSG00000196205.7	EEF1A1P5	Ovary	COVID19_HGI_B1_ALL_eur_leave_ukbb_23andme_20210107	9_136416721_A_G	0.394709	0.001169	4009	0.628175666252475	0.254375516625811	0.0782825597677195	0.031692523023744	0.00747373433024998	0.0120637694475438
9_135628546_136796530	ENSG00000196205.7	EEF1A1P5	Brain_Hippocampus	COVID19_HGI_C2_ALL_leave_UKBB_23andme_20210107	9_136132908_T_TC	0.422284	1.91e-18	3847	1.67300512507137e-11	5.98955904259601e-12	0.695852949650233	0.249068625049142	0.0550784252779054	0.999999330484901
9_135628546_136796530	ENSG00000196205.7	EEF1A1P5	Esophagus_Mucosa	COVID19_HGI_C2_ALL_leave_23andme_20210107	9_136132908_T_TC	0.219529	1.364e-24	4040	1.56470360309904e-17	5.73475621296447e-18	0.691300442581571	0.253311415658514	0.0553881417599181	0.999999968299094
9_135628546_136796530	ENSG00000196205.7	EEF1A1P5	Nerve_Tibial	COVID19_HGI_B1_ALL_leave_UKBB_23andme_20210107	9_136237539_C_G	0.383437	0.001292	3450	0.699910786093298	0.194497676258304	0.0778750753447317	0.0216345635863082	0.00608189871735796	0.0177370789702023
9_135628546_136796530	ENSG00000196205.7	EEF1A1P5	Brain_Cerebellar_Hemisphere	COVID19_HGI_B1_ALL_eur_leave_ukbb_23andme_20210107	9_136467207_C_G	0.00381342	0.007472	4027	0.608855565158544	0.272174118772482	0.0762152002395539	0.034061463786474	0.00869365204294576	0.0167629748255984
9_135628546_136796530	ENSG00000196205.7	EEF1A1P5	Lung	COVID19_HGI_B1_ALL_eur_leave_23andme_20210107	9_136762043_C_T	0.0643979	0.003383	4026	0.687391486812246	0.218789153509292	0.0668448187419583	0.02127026668206	0.00570427425444334	0.0170803304692464
9_135628546_136796530	ENSG00000196205.7	EEF1A1P5	Artery_Tibial	COVID19_HGI_B2_ALL_eur_leave_23andme_20210107	9_136132908_T_TC	0.806501	1.414e-07	4040	0.361281738151721	0.130236890642456	0.36092766382406	0.130091790002659	0.0174619173791033	0.82854772006307
9_135628546_136796530	ENSG00000196205.7	EEF1A1P5	Brain_Spinal_cord_cervical_c-1	COVID19_HGI_A2_ALL_leave_23andme_20210107	9_136149711_A_T	0.904765	7.817e-06	3733	0.662547680332906	0.244844919739334	0.0636164863007661	0.0235040263821746	0.00548688724481978	0.299317539627864
9_135628546_136796530	ENSG00000196205.7	EEF1A1P5	Brain_Cerebellar_Hemisphere	COVID19_HGI_B1_ALL_leave_23andme_20210107	9_136502987_A_G	0.146662	0.0002538	3843	0.626454245766138	0.268281681757486	0.0683742336389733	0.0292739389998492	0.00761589983755296	0.0616629671896318
9_135628546_136796530	ENSG00000196205.7	EEF1A1P5	Heart_Atrial_Appendage	COVID19_HGI_B2_ALL_leave_23andme_20210107	9_136132908_T_TC	0.929549	3.657e-08	3761	0.127480537175815	0.0415477907745591	0.600066231288348	0.195535081262165	0.0353703594991128	0.586235702918299
9_135628546_136796530	ENSG00000196205.7	EEF1A1P5	Brain_Putamen_basal_ganglia	COVID19_HGI_C2_ALL_leave_23andme_20210107	9_136132908_T_TC	0.576168	1.364e-24	4028	1.54816740905512e-17	6.04360617688919e-18	0.683994599967969	0.266963036895671	0.0490423631363606	0.999999954437393
9_135628546_136796530	ENSG00000196205.7	EEF1A1P5	Thyroid	COVID19_HGI_B1_ALL_eur_leave_ukbb_23andme_20210107	9_136122718_G_A	0.00118211	0.02358	4031	0.634590822944913	0.247116790709956	0.0795422297238319	0.0309668539352902	0.00778330268600882	0.0108323605260272
9_135628546_136796530	ENSG00000196205.7	EEF1A1P5	Skin_Not_Sun_Exposed_Suprapubic	COVID19_HGI_B1_ALL_eur_leave_23andme_20210107	9_136334910_T_C	1.31571e-05	0.5003	4026	0.512421938116151	0.39274243397603	0.0498300491494636	0.0381850938973634	0.00682048486099271	0.0460616530553909
9_135628546_136796530	ENSG00000196205.7	EEF1A1P5	Brain_Caudate_basal_ganglia	COVID19_HGI_B2_ALL_leave_UKBB_23andme_20210107	9_136132908_T_TC	0.851194	4.072e-07	3384	0.482117473450129	0.225554631993821	0.190815084846461	0.0892589894172032	0.0122538202923862	0.91249980832298
9_135628546_136796530	ENSG00000196205.7	EEF1A1P5	Uterus	COVID19_HGI_B2_ALL_eur_leave_ukbb_23andme_20210107	9_136132908_T_TC	0.552671	5.685e-06	4011	0.672138927411522	0.265278875699354	0.0422652642001389	0.0166775574888588	0.00363937520012633	0.431775832329465
9_135628546_136796530	ENSG00000196205.7	EEF1A1P5	Muscle_Skeletal	COVID19_HGI_A2_ALL_leave_UKBB_23andme_20210107	9_136149711_A_T	0.364144	8.458e-05	3752	0.725802205596281	0.227806305116496	0.0335070434021387	0.0105144287663023	0.0023700171187819	0.0837820068982348
9_135628546_136796530	ENSG00000196205.7	EEF1A1P5	Adipose_Subcutaneous	COVID19_HGI_A2_ALL_leave_23andme_20210107	9_136149711_A_T	0.401617	7.817e-06	3746	0.672439012655994	0.235611413243437	0.064616786194525	0.0226359471849841	0.00469684072105974	0.29081628904968
9_135628546_136796530	ENSG00000196205.7	EEF1A1P5	Stomach	COVID19_HGI_A2_ALL_leave_23andme_20210107	9_136149711_A_T	0.752105	7.817e-06	3746	0.680892657647206	0.227103916328387	0.0654291236120166	0.0218183758804233	0.00475592653196705	0.278747385482826
9_135628546_136796530	ENSG00000196205.7	EEF1A1P5	Thyroid	COVID19_HGI_A2_ALL_leave_UKBB_23andme_20210107	9_136149711_A_T	0.160199	8.458e-05	3752	0.702247833936304	0.250618011634707	0.0324196433537018	0.0115667655565536	0.00314774551873378	0.100616526477259
9_135628546_136796530	ENSG00000196205.7	EEF1A1P5	Adipose_Subcutaneous	COVID19_HGI_B1_ALL_eur_leave_ukbb_23andme_20210107	9_136150556_C_T	0.122717	0.003098	4031	0.639251385342491	0.242809741587026	0.0801264038269967	0.0304273888655668	0.00738508037792023	0.0152754788751306
9_135628546_136796530	ENSG00000196205.7	EEF1A1P5	Small_Intestine_Terminal_Ileum	COVID19_HGI_C2_ALL_eur_leave_ukbb_23andme_20210107	9_136132908_T_TC	0.0671219	1.584e-15	4222	1.08794762076097e-08	4.71146633047005e-09	0.623176427737945	0.269765746836428	0.107057809834684	0.999984001312847
9_135628546_136796530	ENSG00000196205.7	EEF1A1P5	Lung	COVID19_HGI_B2_ALL_leave_UKBB_23andme_20210107	9_136132908_T_TC	0.866622	4.072e-07	3389	0.563425823390405	0.145826963506831	0.223025809197048	0.0577139647123699	0.0100074391933461	0.90947345118028
9_135628546_136796530	ENSG00000196205.7	EEF1A1P5	Brain_Substantia_nigra	COVID19_HGI_B2_ALL_eur_leave_ukbb_23andme_20210107	9_136132908_T_TC	0.776379	5.685e-06	3982	0.668858769684358	0.268770393222653	0.0419150719069541	0.0168392969673099	0.00361646821872487	0.423977248726167
9_135628546_136796530	ENSG00000196205.7	EEF1A1P5	Lung	COVID19_HGI_B1_ALL_eur_leave_ukbb_23andme_20210107	9_136762043_C_T	0.0643979	0.006172	4031	0.669179306611455	0.213281385630102	0.0838776928508207	0.0267266331036574	0.00693498180396519	0.010844138329022
9_135628546_136796530	ENSG00000196205.7	EEF1A1P5	Prostate	COVID19_HGI_B1_ALL_eur_leave_23andme_20210107	9_136762043_C_T	0.229026	0.003383	4020	0.654925745890981	0.251038792048633	0.0635918878172585	0.0243692549480233	0.00607431929510334	0.00862303812680496
9_135628546_136796530	ENSG00000196205.7	EEF1A1P5	Pancreas	COVID19_HGI_A2_ALL_eur_leave_23andme_20210107	9_136170732_G_A	0.853719	2.495e-06	4379	0.463093412982749	0.20055063733717	0.224702585258126	0.0972969968528791	0.0143563675690755	0.129434721701018
9_135628546_136796530	ENSG00000196205.7	EEF1A1P5	Colon_Transverse	COVID19_HGI_C2_ALL_leave_23andme_20210107	9_136132908_T_TC	0.368833	1.364e-24	4040	1.51459575805599e-17	6.45234575516259e-18	0.669162335794792	0.285024756841356	0.0458129073638553	0.999999967534571
9_135628546_136796530	ENSG00000196205.7	EEF1A1P5	Brain_Cerebellum	COVID19_HGI_B1_ALL_eur_leave_ukbb_23andme_20210107	9_136416721_A_G	0.431153	0.001169	4029	0.632189156745489	0.249718386929345	0.0791788265714468	0.0312684509696669	0.00764517878405224	0.0109280767911392
9_135628546_136796530	ENSG00000196205.7	EEF1A1P5	Liver	COVID19_HGI_B2_ALL_leave_23andme_20210107	9_136132908_T_TC	0.528927	3.657e-08	3761	0.125071290092699	0.0426293546179655	0.588725615305425	0.200618547610819	0.0429551923730923	0.650449906983145
9_135628546_136796530	ENSG00000196205.7	EEF1A1P5	Artery_Aorta	COVID19_HGI_A2_ALL_eur_leave_ukbb_23andme_20210107	9_136170732_G_A	0.354331	7.319e-06	4389	0.566733620083518	0.215433527663007	0.150241090706819	0.0571009404120045	0.0104908211346512	0.137061575063957
9_135628546_136796530	ENSG00000196205.7	EEF1A1P5	Esophagus_Gastroesophageal_Junction	COVID19_HGI_A2_ALL_leave_23andme_20210107	9_136149711_A_T	0.966124	7.817e-06	3746	0.657802262540182	0.250538095108261	0.0632102946986189	0.0240706172476701	0.00437873040526759	0.285959838580387
9_135628546_136796530	ENSG00000196205.7	EEF1A1P5	Brain_Amygdala	COVID19_HGI_C2_ALL_eur_leave_23andme_20210107	9_136132908_T_TC	0.208107	1.7e-22	4211	1.72720681440689e-15	6.85542959057012e-16	0.665983217603032	0.264264606552744	0.0697521758442183	0.999999844542186
9_135628546_136796530	ENSG00000196205.7	EEF1A1P5	Heart_Atrial_Appendage	COVID19_HGI_B1_ALL_leave_23andme_20210107	9_136502987_A_G	0.557823	0.0002538	3843	0.671359304313437	0.224477905369235	0.0732753880096805	0.0244942065723013	0.00639319573534658	0.0418983931347123
9_135628546_136796530	ENSG00000196205.7	EEF1A1P5	Brain_Amygdala	COVID19_HGI_C2_ALL_leave_UKBB_23andme_20210107	9_136132908_T_TC	0.208107	1.91e-18	3841	1.64138861899588e-11	5.91122394653369e-12	0.682702697639304	0.245794008867651	0.0715032934707204	0.999999554018657
9_135628546_136796530	ENSG00000196205.7	EEF1A1P5	Uterus	COVID19_HGI_B2_ALL_eur_leave_23andme_20210107	9_136132908_T_TC	0.552671	1.414e-07	4009	0.34908661035843	0.137724591344138	0.348662862429421	0.137530415219524	0.0269955206484872	0.903741879297662
9_135628546_136796530	ENSG00000196205.7	EEF1A1P5	Pancreas	COVID19_HGI_B1_ALL_leave_23andme_20210107	9_136502987_A_G	0.108718	0.0002538	3843	0.649347562005112	0.245324082076011	0.07087292043673	0.0267681646265449	0.00768727085560273	0.0723683775883098
9_135628546_136796530	ENSG00000196205.7	EEF1A1P5	Esophagus_Gastroesophageal_Junction	COVID19_HGI_B2_ALL_leave_UKBB_23andme_20210107	9_136132908_T_TC	0.859375	4.072e-07	3389	0.526197230482938	0.181932884724384	0.208289287167418	0.0720045210754144	0.011576076549846	0.91011469179691
9_135628546_136796530	ENSG00000196205.7	EEF1A1P5	Cells_EBV-transformed_lymphocytes	COVID19_HGI_C2_ALL_eur_leave_23andme_20210107	9_136132908_T_TC	0.164202	1.7e-22	4234	1.64711467346642e-15	7.59514211707822e-16	0.635100973923045	0.292784371499398	0.0721146545775516	0.999999889565521
9_135628546_136796530	ENSG00000196205.7	EEF1A1P5	Brain_Hypothalamus	COVID19_HGI_A2_ALL_leave_UKBB_23andme_20210107	9_136149711_A_T	0.111162	8.458e-05	3744	0.693184392921835	0.259346856242153	0.0319370776001249	0.0119452987385119	0.00358637449737574	0.110374425334899
9_135628546_136796530	ENSG00000196205.7	EEF1A1P5	Brain_Substantia_nigra	COVID19_HGI_B1_ALL_eur_leave_23andme_20210107	9_136762043_C_T	0.387032	0.003383	3950	0.649318897581713	0.258286048664641	0.0616326004040866	0.0245099611689118	0.00625249218064749	0.00747958339462762
9_135628546_136796530	ENSG00000196205.7	EEF1A1P5	Muscle_Skeletal	COVID19_HGI_C2_ALL_eur_leave_ukbb_23andme_20210107	9_136132908_T_TC	0.815776	1.584e-15	4237	1.24967053931643e-08	4.47790370177802e-09	0.715811320030822	0.256466614570404	0.0277220484241652	0.999986942804695
9_135628546_136796530	ENSG00000196205.7	EEF1A1P5	Heart_Atrial_Appendage	COVID19_HGI_B1_ALL_eur_leave_ukbb_23andme_20210107	9_136150556_C_T	0.321324	0.003098	4031	0.651958101650626	0.230548563737696	0.0817191160299983	0.0288910241756085	0.00688319440607136	0.0118709442780097
9_135628546_136796530	ENSG00000196205.7	EEF1A1P5	Brain_Putamen_basal_ganglia	COVID19_HGI_B2_ALL_leave_UKBB_23andme_20210107	9_136132908_T_TC	0.576168	4.072e-07	3379	0.53202833069965	0.173430611382013	0.21053677500627	0.0686153954162598	0.0153888874958074	0.931038583489757
9_135628546_136796530	ENSG00000196205.7	EEF1A1P5	Brain_Caudate_basal_ganglia	COVID19_HGI_B2_ALL_eur_leave_23andme_20210107	9_136132908_T_TC	0.851194	1.414e-07	4031	0.319472527541968	0.17057367565364	0.319144695154136	0.170378207563644	0.0204308940866114	0.89969385473065
9_135628546_136796530	ENSG00000196205.7	EEF1A1P5	Stomach	COVID19_HGI_C2_ALL_leave_23andme_20210107	9_136132908_T_TC	0.633659	1.364e-24	4040	1.59129967819693e-17	5.82703586456852e-18	0.703050833166528	0.257404258770579	0.039544908062891	0.999999959197731
9_135628546_136796530	ENSG00000196205.7	EEF1A1P5	Brain_Frontal_Cortex_BA9	COVID19_HGI_B1_ALL_eur_leave_23andme_20210107	9_136762043_C_T	0.979805	0.003383	4018	0.65429205261097	0.251777073941007	0.0634705975790909	0.0244179764181545	0.00604229945077762	0.0061724338229763
9_135628546_136796530	ENSG00000196205.7	EEF1A1P5	Brain_Hippocampus	COVID19_HGI_C2_ALL_eur_leave_23andme_20210107	9_136132908_T_TC	0.422284	1.7e-22	4229	1.75813078483106e-15	6.96317110483724e-16	0.67790700411914	0.268435040586138	0.0536579552947231	0.999999831350046
9_135628546_136796530	ENSG00000196205.7	EEF1A1P5	Liver	COVID19_HGI_A2_ALL_eur_leave_23andme_20210107	9_136170732_G_A	0.318963	2.495e-06	4378	0.47171293345761	0.189079347202793	0.228881341507456	0.0917251937589976	0.0186011840731442	0.157653882449748
9_135628546_136796530	ENSG00000196205.7	EEF1A1P5	Cells_Transformed_fibroblasts	COVID19_HGI_C2_ALL_leave_UKBB_23andme_20210107	9_136132908_T_TC	0.107499	1.91e-18	3851	1.63085973386507e-11	5.64224854935958e-12	0.678323418900101	0.234590933977263	0.087085647100686	0.999999751838497
9_135628546_136796530	ENSG00000196205.7	EEF1A1P5	Esophagus_Muscularis	COVID19_HGI_C2_ALL_eur_leave_23andme_20210107	9_136132908_T_TC	0.472458	1.7e-22	4236	1.78574695501186e-15	7.08814328559854e-16	0.688555355967608	0.273269249796489	0.0381753942359027	0.999999832086793
9_135628546_136796530	ENSG00000196205.7	EEF1A1P5	Skin_Sun_Exposed_Lower_leg	COVID19_HGI_B1_ALL_eur_leave_23andme_20210107	9_136594864_A_G	0.000653463	0.03256	4026	0.659282749382954	0.245881458265148	0.0641114077315314	0.0239037191434508	0.006820665476916	0.0315767487136507
9_135628546_136796530	ENSG00000196205.7	EEF1A1P5	Breast_Mammary_Tissue	COVID19_HGI_A2_ALL_leave_UKBB_23andme_20210107	9_136149711_A_T	0.875328	8.458e-05	3752	0.661380480297237	0.291723129446554	0.0305329803185712	0.0134646540903761	0.00289875584726131	0.0584732445186641
9_135628546_136796530	ENSG00000196205.7	EEF1A1P5	Cells_Transformed_fibroblasts	COVID19_HGI_B2_ALL_leave_23andme_20210107	9_136132908_T_TC	0.107499	3.657e-08	3761	0.123051924203112	0.0412452061679327	0.579220217024233	0.194083750558939	0.0623989020457833	0.839983134540536
9_135628546_136796530	ENSG00000196205.7	EEF1A1P5	Adrenal_Gland	COVID19_HGI_C2_ALL_eur_leave_23andme_20210107	9_136132908_T_TC	0.343946	1.7e-22	4233	1.71919776574798e-15	7.40248612827129e-16	0.662895057024166	0.28537625184059	0.0517286911352384	0.999999843117534
9_135628546_136796530	ENSG00000196205.7	EEF1A1P5	Brain_Cerebellum	COVID19_HGI_C2_ALL_eur_leave_ukbb_23andme_20210107	9_136132908_T_TC	0.203542	1.584e-15	4235	1.1522057575871e-08	4.78067584219503e-09	0.65998349031784	0.273770880059224	0.0662456133202036	0.999990897879002
9_135628546_136796530	ENSG00000196205.7	EEF1A1P5	Brain_Frontal_Cortex_BA9	COVID19_HGI_A2_ALL_eur_leave_ukbb_23andme_20210107	9_136170732_G_A	0.94639	7.319e-06	4378	0.547959090606948	0.229404047892178	0.145210610269505	0.0607760300422591	0.0166502211891099	0.079374541748585
9_135628546_136796530	ENSG00000196205.7	EEF1A1P5	Brain_Nucleus_accumbens_basal_ganglia	COVID19_HGI_B2_ALL_leave_UKBB_23andme_20210107	9_136132908_T_TC	0.451213	4.072e-07	3382	0.533582125990506	0.171490943827354	0.211158682679008	0.0678495513526124	0.0159186961505189	0.933786956871745
9_135628546_136796530	ENSG00000196205.7	EEF1A1P5	Esophagus_Gastroesophageal_Junction	COVID19_HGI_A2_ALL_leave_UKBB_23andme_20210107	9_136149711_A_T	0.966124	8.458e-05	3752	0.690041557048901	0.263274945441103	0.0318561341134554	0.012151551545923	0.00267581185061748	0.0689395054347192
6_30620729_31621958	ENSG00000196230.8	TUBB	Skin_Sun_Exposed_Lower_leg	COVID19_HGI_B1_ALL_eur_leave_23andme_20210107	6_31271281_G_A	0.977994	0.001763	11079	0.413931185286052	0.37781789780245	0.104106015545404	0.0950141904113043	0.00913071095479006	0.0100411512608489
6_30620729_31621958	ENSG00000196230.8	TUBB	Brain_Substantia_nigra	COVID19_HGI_C2_ALL_eur_leave_ukbb_23andme_20210107	6_31121232_T_C	0.90409	1.649e-05	11626	0.420650191374201	0.465375989713545	0.0518324372746183	0.0573387390711293	0.00480264256650659	0.116691687462095
6_30620729_31621958	ENSG00000196230.8	TUBB	Heart_Left_Ventricle	COVID19_HGI_A2_ALL_eur_leave_23andme_20210107	6_31121232_T_C	0.621915	5.656e-12	11970	3.35909702545139e-06	3.40999309647106e-06	0.478544516598653	0.485759596219405	0.0356891180918207	0.261485209643928
6_30620729_31621958	ENSG00000196230.8	TUBB	Small_Intestine_Terminal_Ileum	COVID19_HGI_B2_ALL_leave_23andme_20210107	6_31121232_T_C	0.423672	2.128e-08	11284	0.0120398460266547	0.0120072945931811	0.467731270753766	0.466424896149765	0.0417966924766332	0.240851649831353
6_30620729_31621958	ENSG00000196230.8	TUBB	Skin_Sun_Exposed_Lower_leg	COVID19_HGI_C2_ALL_eur_leave_23andme_20210107	6_31121232_T_C	0.174121	3.824e-06	11801	0.375691975061998	0.364359539787202	0.125494187654347	0.121696001792027	0.0127582957044248	0.179336855640045
6_30620729_31621958	ENSG00000196230.8	TUBB	Brain_Anterior_cingulate_cortex_BA24	COVID19_HGI_B1_ALL_eur_leave_23andme_20210107	6_31271281_G_A	0.703339	0.001763	11077	0.395075763552997	0.396530480682032	0.0992864764337095	0.0996425966622753	0.00946468266898649	0.0101399915471741
6_30620729_31621958	ENSG00000196230.8	TUBB	Stomach	COVID19_HGI_C2_ALL_leave_UKBB_23andme_20210107	6_31121232_T_C	0.993729	8.216e-07	11438	0.222459330099703	0.235733766571568	0.254196144552431	0.269346093199112	0.0182646655771867	0.220657372549853
6_30620729_31621958	ENSG00000196230.8	TUBB	Pancreas	COVID19_HGI_B1_ALL_eur_leave_23andme_20210107	6_31271281_G_A	0.51015	0.001763	11079	0.330997938176266	0.460621401193559	0.0832478385832704	0.115839573562707	0.00929324848419738	0.00853042718042652
6_30620729_31621958	ENSG00000196230.8	TUBB	Ovary	COVID19_HGI_A2_ALL_eur_leave_ukbb_23andme_20210107	6_31121232_T_C	0.444582	7.312e-13	11961	3.60317032448736e-07	3.96026308891764e-07	0.456633977021386	0.50184724145242	0.0415180251828527	0.264641626441772
6_30620729_31621958	ENSG00000196230.8	TUBB	Brain_Cerebellar_Hemisphere	COVID19_HGI_B2_ALL_leave_23andme_20210107	6_31121232_T_C	0.67136	2.128e-08	11292	0.0119774754510786	0.0121150480703085	0.465308493007177	0.470613014601222	0.0399859688702148	0.240832331477054
6_30620729_31621958	ENSG00000196230.8	TUBB	Pituitary	COVID19_HGI_C2_ALL_leave_23andme_20210107	6_31121232_T_C	0.865827	1.595e-07	11651	0.0628206535293074	0.0999487594955731	0.313198447530159	0.49827845915275	0.0257536802922109	0.230237000742147
6_30620729_31621958	ENSG00000196230.8	TUBB	Esophagus_Muscularis	COVID19_HGI_B2_ALL_leave_23andme_20210107	6_31121232_T_C	0.0920684	2.128e-08	11293	0.00938468661904476	0.0143527137162561	0.364582352504781	0.557529319241584	0.0541509279183346	0.240954080090786
6_30620729_31621958	ENSG00000196230.8	TUBB	Minor_Salivary_Gland	COVID19_HGI_A2_ALL_leave_UKBB_23andme_20210107	6_31121232_T_C	0.579713	7.928e-13	11262	3.87421727470772e-07	4.29762418679715e-07	0.455129142856125	0.504829426885313	0.0400406130744156	0.261475626169679
6_30620729_31621958	ENSG00000196230.8	TUBB	Brain_Anterior_cingulate_cortex_BA24	COVID19_HGI_A2_ALL_leave_UKBB_23andme_20210107	6_31121232_T_C	0.877681	7.928e-13	11341	4.03885242186358e-07	4.13281559770883e-07	0.474469889899235	0.485468285621993	0.0400610073119713	0.261475626022458
6_30620729_31621958	ENSG00000196230.8	TUBB	Ovary	COVID19_HGI_A2_ALL_eur_leave_23andme_20210107	6_31121232_T_C	0.444582	5.656e-12	11946	3.20731781223644e-06	3.52071462501418e-06	0.45692170746679	0.501527377928774	0.0415441865719984	0.261485225664443
6_30620729_31621958	ENSG00000196230.8	TUBB	Pituitary	COVID19_HGI_B1_ALL_leave_23andme_20210107	6_31005432_C_T	0.768954	0.001427	10996	0.331856629958144	0.493790544936183	0.0667570041125038	0.0993237118357708	0.00827210915739796	0.00492916955247341
6_30620729_31621958	ENSG00000196230.8	TUBB	Esophagus_Muscularis	COVID19_HGI_A2_ALL_leave_23andme_20210107	6_31121232_T_C	0.0920684	4.713e-12	11300	2.17789927034693e-06	3.34501722835691e-06	0.372530424559798	0.572111002486295	0.0553530500374085	0.258870677788989
6_30620729_31621958	ENSG00000196230.8	TUBB	Colon_Sigmoid	COVID19_HGI_C2_ALL_eur_leave_ukbb_23andme_20210107	6_31121232_T_C	0.367271	1.649e-05	11813	0.401840271053755	0.483019865212092	0.0501257228441336	0.0602473324357083	0.00476680845431106	0.114484073222301
6_30620729_31621958	ENSG00000196230.8	TUBB	Brain_Hippocampus	COVID19_HGI_A2_ALL_eur_leave_ukbb_23andme_20210107	6_31121232_T_C	0.0575969	7.312e-13	11982	3.42104274071135e-07	3.99451000484504e-07	0.433552736021353	0.506168633271753	0.0602778891516199	0.264641636477753
6_30620729_31621958	ENSG00000196230.8	TUBB	Spleen	COVID19_HGI_B2_ALL_eur_leave_ukbb_23andme_20210107	6_31121232_T_C	0.71733	3.223e-10	11283	0.000191776748479428	0.000182931572664945	0.491210816446026	0.46851516732543	0.0398993079074005	0.25005769975835
6_30620729_31621958	ENSG00000196230.8	TUBB	Esophagus_Muscularis	COVID19_HGI_B2_ALL_leave_UKBB_23andme_20210107	6_31121232_T_C	0.0920684	2.263e-10	10551	0.000110757971095577	0.000157248175652774	0.389275990284209	0.55261515136789	0.0578408522011533	0.248430998237123
6_30620729_31621958	ENSG00000196230.8	TUBB	Minor_Salivary_Gland	COVID19_HGI_B2_ALL_eur_leave_ukbb_23andme_20210107	6_31121232_T_C	0.579713	3.223e-10	11193	0.000178135924566685	0.000196478245175417	0.456271458034138	0.503212729418505	0.0401411983776154	0.250057000233859
6_30620729_31621958	ENSG00000196230.8	TUBB	Spleen	COVID19_HGI_B2_ALL_eur_leave_23andme_20210107	6_31121232_T_C	0.71733	9.818e-08	11273	0.0484919368323747	0.0462137251586978	0.445037698627324	0.42409310894464	0.0361635304369633	0.239569820599392
6_30620729_31621958	ENSG00000196230.8	TUBB	Adipose_Subcutaneous	COVID19_HGI_A2_ALL_leave_23andme_20210107	6_31121232_T_C	0.557402	4.713e-12	11300	2.18518883228224e-06	3.50833981816296e-06	0.373777306653746	0.600076600694179	0.0261403991234254	0.258870342960525
6_30620729_31621958	ENSG00000196230.8	TUBB	Brain_Cerebellum	COVID19_HGI_C2_ALL_leave_23andme_20210107	6_31121232_T_C	0.373404	1.595e-07	11659	0.0761705046092128	0.0851124864004808	0.379758564053173	0.424305395428158	0.0346530495089753	0.232172894946595
6_30620729_31621958	ENSG00000196230.8	TUBB	Vagina	COVID19_HGI_B2_ALL_leave_UKBB_23andme_20210107	6_31121232_T_C	0.151373	2.263e-10	10543	0.000126536990138636	0.000143672143102862	0.444733779731186	0.504907831035538	0.0500881801000346	0.248429017300716
6_30620729_31621958	ENSG00000196230.8	TUBB	Brain_Anterior_cingulate_cortex_BA24	COVID19_HGI_B2_ALL_eur_leave_ukbb_23andme_20210107	6_31121232_T_C	0.877681	3.223e-10	11283	0.000185356519579495	0.000189278907846057	0.474766247863238	0.484772841166071	0.0400862755432662	0.250055915236572
6_30620729_31621958	ENSG00000196230.8	TUBB	Adipose_Visceral_Omentum	COVID19_HGI_B2_ALL_leave_UKBB_23andme_20210107	6_31121232_T_C	0.35135	2.263e-10	10551	0.000146495799532206	0.000125753977028042	0.514882106193203	0.441938861712932	0.0429067823173051	0.24842948208127
6_30620729_31621958	ENSG00000196230.8	TUBB	Minor_Salivary_Gland	COVID19_HGI_B1_ALL_leave_UKBB_23andme_20210107	6_31485354_G_A	0.466338	0.001714	9966	0.416072239571022	0.406662076576663	0.0853297673978582	0.083391348776789	0.00854456767766791	0.00494044593323206
6_30620729_31621958	ENSG00000196230.8	TUBB	Brain_Anterior_cingulate_cortex_BA24	COVID19_HGI_A2_ALL_leave_23andme_20210107	6_31121232_T_C	0.877681	4.713e-12	11297	2.77880244964906e-06	2.83300814668322e-06	0.475315121451072	0.484546892328505	0.0401323744098262	0.258870566105089
6_30620729_31621958	ENSG00000196230.8	TUBB	Brain_Frontal_Cortex_BA9	COVID19_HGI_B2_ALL_leave_UKBB_23andme_20210107	6_31121232_T_C	0.798533	2.263e-10	10495	0.000137631939651346	0.000135201294906428	0.483728643010384	0.475144914199925	0.0408536095551331	0.248427724849567
6_30620729_31621958	ENSG00000196230.8	TUBB	Brain_Cortex	COVID19_HGI_B2_ALL_leave_UKBB_23andme_20210107	6_31121232_T_C	0.476663	2.263e-10	10550	0.000127092812363616	0.000146088844076327	0.446687311543814	0.513412170553773	0.0396273362459732	0.24842721747373
6_30620729_31621958	ENSG00000196230.8	TUBB	Esophagus_Mucosa	COVID19_HGI_B1_ALL_leave_23andme_20210107	6_31005432_C_T	0.0995951	0.001427	11004	0.40207230001333	0.42303805914962	0.0812774241797723	0.0855074698813476	0.00810474677592947	0.0108031567218699
6_30620729_31621958	ENSG00000196230.8	TUBB	Adipose_Visceral_Omentum	COVID19_HGI_B1_ALL_eur_leave_ukbb_23andme_20210107	6_31552864_A_G	0.0992833	0.00817	11088	0.404899921299737	0.367825192836111	0.114136152978521	0.103675794258096	0.00946293862753505	0.0031553398811418
6_30620729_31621958	ENSG00000196230.8	TUBB	Testis	COVID19_HGI_B2_ALL_eur_leave_ukbb_23andme_20210107	6_31121232_T_C	0.363071	3.223e-10	11288	0.000195905132894297	0.000177417260855448	0.501785132350116	0.454387434985324	0.0434541102708105	0.250056776455455
6_30620729_31621958	ENSG00000196230.8	TUBB	Breast_Mammary_Tissue	COVID19_HGI_A2_ALL_eur_leave_23andme_20210107	6_31121232_T_C	0.521993	5.656e-12	11970	3.27704672869047e-06	3.48009846321069e-06	0.466855446797237	0.495745261009795	0.0373925350477774	0.261485194778918
6_30620729_31621958	ENSG00000196230.8	TUBB	Brain_Frontal_Cortex_BA9	COVID19_HGI_B2_ALL_leave_23andme_20210107	6_31121232_T_C	0.798533	2.128e-08	11234	0.0117710474870448	0.0123556918049585	0.457281586823367	0.479955209545571	0.0386364643390598	0.240759779718721
6_30620729_31621958	ENSG00000196230.8	TUBB	Brain_Substantia_nigra	COVID19_HGI_A2_ALL_leave_UKBB_23andme_20210107	6_31121232_T_C	0.90409	7.928e-13	11246	3.94562096871074e-07	4.2170543220025e-07	0.46351739219683	0.495363289977564	0.0411185015580766	0.261475626233603
6_30620729_31621958	ENSG00000196230.8	TUBB	Brain_Putamen_basal_ganglia	COVID19_HGI_C2_ALL_leave_23andme_20210107	6_31121232_T_C	0.395514	1.595e-07	11652	0.0778886033679496	0.0831245975619809	0.388313722848104	0.414381486413714	0.0362915898082517	0.232626520842946
6_30620729_31621958	ENSG00000196230.8	TUBB	Colon_Sigmoid	COVID19_HGI_B1_ALL_eur_leave_23andme_20210107	6_31271281_G_A	0.980532	0.001763	11079	0.374493609701662	0.417039974897829	0.0941872440133093	0.104878492896778	0.00940067849042097	0.00930471640202228
6_30620729_31621958	ENSG00000196230.8	TUBB	Pituitary	COVID19_HGI_A2_ALL_eur_leave_23andme_20210107	6_31121232_T_C	0.865827	5.656e-12	11958	2.5902456758334e-06	4.21778048007347e-06	0.369012223757358	0.600844355252182	0.0301366129643045	0.26148517681642
6_30620729_31621958	ENSG00000196230.8	TUBB	Heart_Atrial_Appendage	COVID19_HGI_A2_ALL_eur_leave_23andme_20210107	6_31121232_T_C	0.502939	5.656e-12	11970	3.0350329416194e-06	3.75358150323135e-06	0.432377618420555	0.534710757633339	0.0329048353316608	0.261485155648823
6_30620729_31621958	ENSG00000196230.8	TUBB	Testis	COVID19_HGI_A2_ALL_eur_leave_ukbb_23andme_20210107	6_31121232_T_C	0.363071	7.312e-13	11985	3.84053860836934e-07	3.71792078394781e-07	0.486715936544923	0.471134287643258	0.0421490199658794	0.264641620658537
6_30620729_31621958	ENSG00000196230.8	TUBB	Colon_Sigmoid	COVID19_HGI_A2_ALL_eur_leave_23andme_20210107	6_31121232_T_C	0.367271	5.656e-12	11970	3.04003814142179e-06	3.70469553496669e-06	0.433090670440717	0.527740094999048	0.0391624898265595	0.261485223695783
6_30620729_31621958	ENSG00000196230.8	TUBB	Artery_Aorta	COVID19_HGI_B2_ALL_eur_leave_ukbb_23andme_20210107	6_31121232_T_C	0.676784	3.223e-10	11288	0.000178706031687294	0.00019849247748183	0.457731905423611	0.508378761766981	0.0335121343002391	0.250055301863122
6_30620729_31621958	ENSG00000196230.8	TUBB	Esophagus_Mucosa	COVID19_HGI_B1_ALL_leave_UKBB_23andme_20210107	6_31321211_C_T	0.059184	0.00127	10048	0.418919291642781	0.402225225880507	0.0870105803988398	0.0835348713244766	0.00831003075339636	0.0128631964318137
6_30620729_31621958	ENSG00000196230.8	TUBB	Colon_Sigmoid	COVID19_HGI_B2_ALL_leave_UKBB_23andme_20210107	6_31121232_T_C	0.367271	2.263e-10	10551	0.00013209941876277	0.000140412803845389	0.464283803198878	0.493460495457121	0.0419831891213933	0.248429086445439
6_30620729_31621958	ENSG00000196230.8	TUBB	Cells_Transformed_fibroblasts	COVID19_HGI_B2_ALL_leave_UKBB_23andme_20210107	6_31121232_T_C	0.952993	2.263e-10	10551	0.00014524973813679	0.000129450830169355	0.510502631028956	0.454940647628339	0.0342820207744008	0.248427799379488
6_30620729_31621958	ENSG00000196230.8	TUBB	Uterus	COVID19_HGI_B2_ALL_eur_leave_ukbb_23andme_20210107	6_31121232_T_C	0.358607	3.223e-10	11203	0.000185170398733437	0.00018742876802823	0.474289376978601	0.480028580465688	0.0453094433889482	0.250058333861504
6_30620729_31621958	ENSG00000196230.8	TUBB	Brain_Amygdala	COVID19_HGI_B1_ALL_eur_leave_23andme_20210107	6_31271281_G_A	0.476338	0.001763	10989	0.380556897704102	0.413550195517415	0.0942370517461717	0.102397902210956	0.00925795282135567	0.0101310009756756
6_30620729_31621958	ENSG00000196230.8	TUBB	Brain_Cerebellum	COVID19_HGI_B1_ALL_eur_leave_23andme_20210107	6_31271281_G_A	0.332778	0.001763	11079	0.383445345448643	0.408189900739058	0.0964386557792277	0.102652776948093	0.00927332108497797	0.0102197784308579
6_30620729_31621958	ENSG00000196230.8	TUBB	Heart_Left_Ventricle	COVID19_HGI_C2_ALL_leave_23andme_20210107	6_31121232_T_C	0.621915	1.595e-07	11659	0.0815420320617951	0.0803979310512005	0.406539055565345	0.400804265348161	0.0307167159734984	0.228811873120175
6_30620729_31621958	ENSG00000196230.8	TUBB	Stomach	COVID19_HGI_B1_ALL_leave_UKBB_23andme_20210107	6_31321211_C_T	0.0855274	0.00127	10048	0.425986633105265	0.395403699185162	0.0884784848252894	0.0821183204057595	0.00801286247852378	0.0112816405169812
6_30620729_31621958	ENSG00000196230.8	TUBB	Brain_Cerebellar_Hemisphere	COVID19_HGI_A2_ALL_leave_23andme_20210107	6_31121232_T_C	0.67136	4.713e-12	11300	2.79011232864483e-06	2.81658774949157e-06	0.477249680236136	0.481737302732028	0.0410074103317579	0.258870571934586
6_30620729_31621958	ENSG00000196230.8	TUBB	Brain_Amygdala	COVID19_HGI_A2_ALL_eur_leave_ukbb_23andme_20210107	6_31121232_T_C	0.0593315	7.312e-13	11872	3.41284236014751e-07	4.00091743468604e-07	0.432513491106558	0.506980425558335	0.0605053419591271	0.264641636285914
6_30620729_31621958	ENSG00000196230.8	TUBB	Cells_EBV-transformed_lymphocytes	COVID19_HGI_C2_ALL_leave_UKBB_23andme_20210107	6_31121232_T_C	0.0934898	8.216e-07	11434	0.192758673789354	0.260544515540072	0.220253242024	0.297679105751986	0.0287644628945883	0.2295331617029
6_30620729_31621958	ENSG00000196230.8	TUBB	Whole_Blood	COVID19_HGI_C2_ALL_leave_UKBB_23andme_20210107	6_31121232_T_C	0.994674	8.216e-07	11438	0.177784517163301	0.282622534218711	0.203147868888089	0.32292892248912	0.0135161572407781	0.21353308683749
6_30620729_31621958	ENSG00000196230.8	TUBB	Cells_Transformed_fibroblasts	COVID19_HGI_C2_ALL_leave_UKBB_23andme_20210107	6_31121232_T_C	0.952993	8.216e-07	11438	0.232916084481031	0.225128381626997	0.266144695539589	0.257227388716434	0.0185834496359493	0.217417817335792
6_30620729_31621958	ENSG00000196230.8	TUBB	Whole_Blood	COVID19_HGI_C2_ALL_leave_23andme_20210107	6_31121232_T_C	0.994674	1.595e-07	11659	0.0625753023938562	0.100948703560532	0.311977806950352	0.503272469182204	0.0212257179130548	0.214124900144602
6_30620729_31621958	ENSG00000196230.8	TUBB	Brain_Amygdala	COVID19_HGI_C2_ALL_eur_leave_23andme_20210107	6_31121232_T_C	0.0593315	3.824e-06	11702	0.342853941663469	0.396280673178369	0.114233904204174	0.132020296269456	0.014611184684532	0.183315555354015
6_30620729_31621958	ENSG00000196230.8	TUBB	Brain_Caudate_basal_ganglia	COVID19_HGI_B2_ALL_eur_leave_ukbb_23andme_20210107	6_31121232_T_C	0.740909	3.223e-10	11287	0.000176848960098296	0.000198766259745525	0.452975261198279	0.509075957247363	0.037573166334514	0.250054770395344
6_30620729_31621958	ENSG00000196230.8	TUBB	Esophagus_Mucosa	COVID19_HGI_C2_ALL_leave_UKBB_23andme_20210107	6_31121232_T_C	0.977176	8.216e-07	11438	0.219283058859949	0.239654307856565	0.250566735514669	0.273827548727477	0.0166683490413412	0.215381760833457
6_30620729_31621958	ENSG00000196230.8	TUBB	Artery_Aorta	COVID19_HGI_C2_ALL_leave_23andme_20210107	6_31121232_T_C	0.676784	1.595e-07	11659	0.0755885473655642	0.0866644869831735	0.376857135891154	0.432048920686249	0.0288409090738589	0.221764789982201
6_30620729_31621958	ENSG00000196230.8	TUBB	Brain_Cortex	COVID19_HGI_C2_ALL_eur_leave_ukbb_23andme_20210107	6_31121232_T_C	0.476663	1.649e-05	11812	0.387861755742087	0.497275842952215	0.048380416463326	0.0620238600143224	0.00445812482804977	0.115915137335244
6_30620729_31621958	ENSG00000196230.8	TUBB	Skin_Sun_Exposed_Lower_leg	COVID19_HGI_A2_ALL_leave_23andme_20210107	6_31121232_T_C	0.174121	4.713e-12	11300	2.88096866041678e-06	2.6513588833873e-06	0.492790687255969	0.453462113697577	0.053741666718909	0.258870656430854
6_30620729_31621958	ENSG00000196230.8	TUBB	Skin_Sun_Exposed_Lower_leg	COVID19_HGI_B2_ALL_leave_23andme_20210107	6_31121232_T_C	0.174121	2.128e-08	11293	0.012373241458749	0.0114081389050692	0.480683656499077	0.443138334031093	0.0523966291060122	0.24097353444741
6_30620729_31621958	ENSG00000196230.8	TUBB	Artery_Aorta	COVID19_HGI_B1_ALL_leave_UKBB_23andme_20210107	6_31321211_C_T	0.516794	0.00127	10048	0.41298522275515	0.408153361640693	0.0857780595091603	0.0847661527161811	0.0083172033788159	0.00390819430485739
6_30620729_31621958	ENSG00000196230.8	TUBB	Adrenal_Gland	COVID19_HGI_B2_ALL_leave_23andme_20210107	6_31121232_T_C	0.553751	2.128e-08	11292	0.0118905869368648	0.01222855933755	0.461933130574166	0.475023974929498	0.038923748221922	0.240825575123432
6_30620729_31621958	ENSG00000196230.8	TUBB	Brain_Frontal_Cortex_BA9	COVID19_HGI_A2_ALL_leave_23andme_20210107	6_31121232_T_C	0.798533	4.713e-12	11237	2.74107287362608e-06	2.87386018935372e-06	0.468861463426018	0.491535181985069	0.0395977396558503	0.258870524134733
6_30620729_31621958	ENSG00000196230.8	TUBB	Breast_Mammary_Tissue	COVID19_HGI_B2_ALL_eur_leave_23andme_20210107	6_31121232_T_C	0.521993	9.818e-08	11278	0.0474051504460884	0.047428544526119	0.435064669737275	0.435244513710545	0.0348571215799723	0.239591804419699
6_30620729_31621958	ENSG00000196230.8	TUBB	Lung	COVID19_HGI_B1_ALL_eur_leave_ukbb_23andme_20210107	6_31220232_G_C	0.00436089	0.006321	11088	0.264740797331169	0.503296687662024	0.0746270733934707	0.141857475607753	0.0154779660055835	0.00988130163738848
6_30620729_31621958	ENSG00000196230.8	TUBB	Artery_Coronary	COVID19_HGI_C2_ALL_leave_23andme_20210107	6_31121232_T_C	0.825708	1.595e-07	11659	0.0801756169721623	0.081645225659146	0.39972660453851	0.407022111046301	0.0314304417838806	0.231648300338673
6_30620729_31621958	ENSG00000196230.8	TUBB	Artery_Tibial	COVID19_HGI_B2_ALL_leave_23andme_20210107	6_31121232_T_C	0.329185	2.128e-08	11293	0.00873689994617116	0.0156517227467808	0.339416718455986	0.608020035339494	0.0281746235115683	0.2403631313624
6_30620729_31621958	ENSG00000196230.8	TUBB	Skin_Not_Sun_Exposed_Suprapubic	COVID19_HGI_B1_ALL_eur_leave_23andme_20210107	6_31271281_G_A	0.61046	0.001763	11079	0.385698398950997	0.40614427625646	0.0970053113762893	0.102138550771764	0.00901346264448957	0.010137185450424
6_30620729_31621958	ENSG00000196230.8	TUBB	Brain_Nucleus_accumbens_basal_ganglia	COVID19_HGI_C2_ALL_leave_23andme_20210107	6_31121232_T_C	0.823468	1.595e-07	11658	0.0777845921574942	0.0838778575154246	0.387805479872595	0.418151888478748	0.0323801819757379	0.230840218093135
6_30620729_31621958	ENSG00000196230.8	TUBB	Stomach	COVID19_HGI_A2_ALL_leave_23andme_20210107	6_31121232_T_C	0.993729	4.713e-12	11300	2.76447922391137e-06	2.88803187370435e-06	0.472865128792845	0.493965688805427	0.0331635298906307	0.258870484323624
6_30620729_31621958	ENSG00000196230.8	TUBB	Pituitary	COVID19_HGI_C2_ALL_eur_leave_ukbb_23andme_20210107	6_31121232_T_C	0.865827	1.649e-05	11805	0.339324047863895	0.546151752085921	0.0423045705479402	0.0680862819101775	0.00413334759206574	0.100691814929868
6_30620729_31621958	ENSG00000196230.8	TUBB	Minor_Salivary_Gland	COVID19_HGI_B2_ALL_eur_leave_23andme_20210107	6_31121232_T_C	0.579713	9.818e-08	11183	0.0450580458301291	0.0496482667938358	0.413409858221687	0.455488973767403	0.036394855386945	0.239570835778137
6_30620729_31621958	ENSG00000196230.8	TUBB	Brain_Frontal_Cortex_BA9	COVID19_HGI_C2_ALL_eur_leave_23andme_20210107	6_31121232_T_C	0.798533	3.824e-06	11705	0.354441708616228	0.388052224782334	0.118025308080835	0.129206977654343	0.01027378086626	0.162712835869765
6_30620729_31621958	ENSG00000196230.8	TUBB	Esophagus_Muscularis	COVID19_HGI_A2_ALL_eur_leave_ukbb_23andme_20210107	6_31121232_T_C	0.0920684	7.312e-13	11985	2.86200457046496e-07	4.60387779530348e-07	0.36270517678799	0.58340090871753	0.0538931679062435	0.264641636639491
6_30620729_31621958	ENSG00000196230.8	TUBB	Prostate	COVID19_HGI_B1_ALL_eur_leave_23andme_20210107	6_31271281_G_A	0.315453	0.001763	11079	0.385416823355436	0.406282119472892	0.096934493534168	0.102173039052154	0.00919352458534987	0.0103927480728562
6_30620729_31621958	ENSG00000196230.8	TUBB	Uterus	COVID19_HGI_B2_ALL_eur_leave_23andme_20210107	6_31121232_T_C	0.358607	9.818e-08	11194	0.0468480896744268	0.0473830114860969	0.429920531342617	0.434788398740979	0.0410599687558808	0.2397482939105
6_30620729_31621958	ENSG00000196230.8	TUBB	Lung	COVID19_HGI_B1_ALL_eur_leave_23andme_20210107	6_31217741_T_C	0.000905344	0.03744	11079	0.272576164943453	0.51797963746092	0.0685544348278557	0.130264159449284	0.0106256033184876	0.00650295501322387
6_30620729_31621958	ENSG00000196230.8	TUBB	Pituitary	COVID19_HGI_B1_ALL_leave_UKBB_23andme_20210107	6_31485354_G_A	0.0228011	0.001714	10041	0.355622251063722	0.464371408582447	0.0737088261703896	0.0962389003062138	0.0100586138772274	0.0123634998599355
6_30620729_31621958	ENSG00000196230.8	TUBB	Brain_Spinal_cord_cervical_c-1	COVID19_HGI_C2_ALL_leave_UKBB_23andme_20210107	6_31121232_T_C	0.609678	8.216e-07	11418	0.214275688389569	0.242038367473828	0.244829048954276	0.276528052418069	0.0223288427642587	0.222943286150236
6_30620729_31621958	ENSG00000196230.8	TUBB	Spleen	COVID19_HGI_A2_ALL_leave_23andme_20210107	6_31121232_T_C	0.71733	4.713e-12	11296	2.8798102325365e-06	2.7327058405832e-06	0.492592537693396	0.467390268919523	0.0400115808710068	0.258870572948291
6_30620729_31621958	ENSG00000196230.8	TUBB	Brain_Amygdala	COVID19_HGI_A2_ALL_leave_UKBB_23andme_20210107	6_31121232_T_C	0.0593315	7.928e-13	11300	3.77353204248177e-07	4.21144785447732e-07	0.443301003541033	0.494683767301907	0.0620144306590698	0.261475646894215
6_30620729_31621958	ENSG00000196230.8	TUBB	Esophagus_Muscularis	COVID19_HGI_A2_ALL_leave_UKBB_23andme_20210107	6_31121232_T_C	0.0920684	7.928e-13	11345	3.16263884889815e-07	4.88024532803272e-07	0.371535463476143	0.573258504131923	0.0552052281035158	0.261475653273349
6_30620729_31621958	ENSG00000196230.8	TUBB	Brain_Nucleus_accumbens_basal_ganglia	COVID19_HGI_B2_ALL_leave_UKBB_23andme_20210107	6_31121232_T_C	0.823468	2.263e-10	10550	0.000138181570783139	0.000134786052916243	0.485660462817141	0.473686010519051	0.0403805590401083	0.24842889912356
6_30620729_31621958	ENSG00000196230.8	TUBB	Artery_Coronary	COVID19_HGI_B1_ALL_leave_23andme_20210107	6_31005432_C_T	0.63191	0.001427	11004	0.420747615101664	0.404698366495345	0.0850525698589824	0.0818005729035094	0.00770087564049956	0.00701130300382164
6_30620729_31621958	ENSG00000196230.8	TUBB	Pancreas	COVID19_HGI_A2_ALL_leave_UKBB_23andme_20210107	6_31121232_T_C	0.832253	7.928e-13	11345	3.39271030910442e-07	4.87121219394968e-07	0.398563433056087	0.572223316757736	0.0292124237939265	0.261475608983586
6_30620729_31621958	ENSG00000196230.8	TUBB	Brain_Caudate_basal_ganglia	COVID19_HGI_A2_ALL_eur_leave_ukbb_23andme_20210107	6_31121232_T_C	0.740909	7.312e-13	11984	3.4619409514373e-07	4.1419027600038e-07	0.438735813971038	0.524871775268159	0.0363916503764315	0.264641622950905
6_30620729_31621958	ENSG00000196230.8	TUBB	Brain_Cerebellum	COVID19_HGI_B2_ALL_leave_UKBB_23andme_20210107	6_31121232_T_C	0.373404	2.263e-10	10551	0.000135070226581468	0.000137043360914867	0.474725165966073	0.48161666517459	0.0433860552718408	0.248429257178963
6_30620729_31621958	ENSG00000196230.8	TUBB	Heart_Atrial_Appendage	COVID19_HGI_B1_ALL_eur_leave_ukbb_23andme_20210107	6_31321211_C_T	0.0555121	0.002817	11088	0.362460991698841	0.409088202717196	0.102173156923536	0.115305804551294	0.0109718441091329	0.00514220697932794
6_30620729_31621958	ENSG00000196230.8	TUBB	Brain_Cerebellum	COVID19_HGI_A2_ALL_leave_23andme_20210107	6_31121232_T_C	0.373404	4.713e-12	11300	2.69223731449446e-06	2.9081592246609e-06	0.460508125164388	0.497399555969551	0.0420867184695224	0.258870584161712
6_30620729_31621958	ENSG00000196230.8	TUBB	Colon_Transverse	COVID19_HGI_A2_ALL_leave_23andme_20210107	6_31121232_T_C	0.536243	4.713e-12	11300	2.80066849056484e-06	2.82801521739488e-06	0.479055315388931	0.483695739168635	0.0372433167587263	0.258870501267157
6_30620729_31621958	ENSG00000196230.8	TUBB	Skin_Sun_Exposed_Lower_leg	COVID19_HGI_A2_ALL_leave_UKBB_23andme_20210107	6_31121232_T_C	0.174121	7.928e-13	11345	4.18834956914557e-07	3.86768371295925e-07	0.492032278334515	0.454307945223737	0.0536589708384194	0.261475644230301
6_30620729_31621958	ENSG00000196230.8	TUBB	Uterus	COVID19_HGI_C2_ALL_eur_leave_ukbb_23andme_20210107	6_31121232_T_C	0.358607	1.649e-05	11721	0.429838240158573	0.455568872141348	0.0531831146084464	0.0563616714582545	0.00504810163337838	0.122166334345488
6_30620729_31621958	ENSG00000196230.8	TUBB	Thyroid	COVID19_HGI_C2_ALL_leave_23andme_20210107	6_31121232_T_C	0.357459	1.595e-07	11659	0.0826476945321843	0.0790233959459844	0.412051488418936	0.393949719877631	0.0323277012252646	0.232100292868307
6_30620729_31621958	ENSG00000196230.8	TUBB	Cells_EBV-transformed_lymphocytes	COVID19_HGI_C2_ALL_leave_23andme_20210107	6_31121232_T_C	0.0934898	1.595e-07	11652	0.0671701311823449	0.092473759031003	0.334883670108551	0.46099305721201	0.0444793824660908	0.231423444451044
6_30620729_31621958	ENSG00000196230.8	TUBB	Artery_Tibial	COVID19_HGI_A2_ALL_eur_leave_ukbb_23andme_20210107	6_31121232_T_C	0.329185	7.312e-13	11985	2.68386764396126e-07	4.98474196455141e-07	0.340129676354916	0.631693986634995	0.0281755701491283	0.264641618947906
6_30620729_31621958	ENSG00000196230.8	TUBB	Nerve_Tibial	COVID19_HGI_B2_ALL_leave_23andme_20210107	6_31121232_T_C	0.692708	2.128e-08	11293	0.0124882415153667	0.0117942190608619	0.485151252795236	0.45815701203647	0.0324092745920656	0.240674908042627
6_30620729_31621958	ENSG00000196230.8	TUBB	Esophagus_Gastroesophageal_Junction	COVID19_HGI_A2_ALL_leave_UKBB_23andme_20210107	6_31121232_T_C	0.670218	7.928e-13	11343	4.283798108745e-07	3.90217441011087e-07	0.503245230255453	0.45837506863836	0.0383788825089349	0.261475623796176
6_30620729_31621958	ENSG00000196230.8	TUBB	Pancreas	COVID19_HGI_C2_ALL_eur_leave_23andme_20210107	6_31121232_T_C	0.832253	3.824e-06	11801	0.299718028645233	0.443873536460018	0.100116246890791	0.148261169754857	0.0080310182491012	0.15275445647974
6_30620729_31621958	ENSG00000196230.8	TUBB	Minor_Salivary_Gland	COVID19_HGI_A2_ALL_leave_23andme_20210107	6_31121232_T_C	0.579713	4.713e-12	11217	2.66621117703659e-06	2.9456589615457e-06	0.456056342021328	0.503815859821112	0.0401221862874219	0.258870567109184
6_30620729_31621958	ENSG00000196230.8	TUBB	Ovary	COVID19_HGI_B2_ALL_leave_UKBB_23andme_20210107	6_31121232_T_C	0.444582	2.263e-10	10545	0.000138198260505158	0.000133694681774292	0.485719119671458	0.469846434469041	0.0441625529172215	0.248429045743787
6_30620729_31621958	ENSG00000196230.8	TUBB	Lung	COVID19_HGI_C2_ALL_leave_23andme_20210107	6_31121232_T_C	0.373158	1.595e-07	11659	0.0553188857925328	0.108135520773949	0.275799940428028	0.539102921336013	0.0216427316694769	0.230853650754432
6_30620729_31621958	ENSG00000196230.8	TUBB	Esophagus_Gastroesophageal_Junction	COVID19_HGI_C2_ALL_eur_leave_23andme_20210107	6_31121232_T_C	0.670218	3.824e-06	11799	0.379511127481324	0.362782651431305	0.126759713623099	0.121162486494665	0.00978402096960729	0.165196679966704
6_30620729_31621958	ENSG00000196230.8	TUBB	Artery_Tibial	COVID19_HGI_A2_ALL_eur_leave_23andme_20210107	6_31121232_T_C	0.329185	5.656e-12	11970	2.38861873639313e-06	4.43306690303811e-06	0.340287997007808	0.631516491946588	0.0281886893599644	0.261485180398824
6_30620729_31621958	ENSG00000196230.8	TUBB	Adrenal_Gland	COVID19_HGI_A2_ALL_leave_23andme_20210107	6_31121232_T_C	0.553751	4.713e-12	11299	2.76694999397268e-06	2.84636476335205e-06	0.47328775483414	0.486831803814669	0.0398748280364343	0.258870564215393
6_30620729_31621958	ENSG00000196230.8	TUBB	Nerve_Tibial	COVID19_HGI_B1_ALL_eur_leave_23andme_20210107	6_31271281_G_A	0.0410251	0.001763	11079	0.409464287899474	0.382170131120214	0.102982565790234	0.0961086578634493	0.00927435732662866	0.0149302617827287
6_30620729_31621958	ENSG00000196230.8	TUBB	Brain_Cerebellar_Hemisphere	COVID19_HGI_B1_ALL_leave_UKBB_23andme_20210107	6_31321211_C_T	0.956068	0.00127	10046	0.431302790980983	0.390256472397233	0.0894364544073492	0.0809168588802639	0.0080874233341709	0.00469279721263841
6_30620729_31621958	ENSG00000196230.8	TUBB	Stomach	COVID19_HGI_C2_ALL_eur_leave_23andme_20210107	6_31121232_T_C	0.993729	3.824e-06	11801	0.354706871799893	0.388102341381289	0.118484433223777	0.129630605936672	0.00907574765836951	0.153070682941473
6_30620729_31621958	ENSG00000196230.8	TUBB	Esophagus_Gastroesophageal_Junction	COVID19_HGI_C2_ALL_leave_UKBB_23andme_20210107	6_31121232_T_C	0.670218	8.216e-07	11436	0.237748146241659	0.219283046958564	0.271655043383017	0.250535731351354	0.0207780320654059	0.225414378568636
6_30620729_31621958	ENSG00000196230.8	TUBB	Brain_Spinal_cord_cervical_c-1	COVID19_HGI_B1_ALL_eur_leave_ukbb_23andme_20210107	6_31321211_C_T	0.0912426	0.002817	11068	0.368557128758106	0.403894394882978	0.103704533395408	0.113637520059821	0.0102064229036868	0.00412772814052688
6_30620729_31621958	ENSG00000196230.8	TUBB	Prostate	COVID19_HGI_C2_ALL_leave_23andme_20210107	6_31121232_T_C	0.35568	1.595e-07	11658	0.0764243106284548	0.0846698318353947	0.381023563586189	0.422096920684193	0.0357853732657694	0.228733259572793
6_30620729_31621958	ENSG00000196230.8	TUBB	Brain_Cortex	COVID19_HGI_B2_ALL_eur_leave_23andme_20210107	6_31121232_T_C	0.476663	9.818e-08	11277	0.0426933199863992	0.052146443009343	0.391819456197041	0.47854102777783	0.0347997530293869	0.239390469481191
6_30620729_31621958	ENSG00000196230.8	TUBB	Artery_Aorta	COVID19_HGI_A2_ALL_leave_UKBB_23andme_20210107	6_31121232_T_C	0.676784	7.928e-13	11345	3.8927902941318e-07	4.33483264441341e-07	0.457311035260817	0.509207103353352	0.0334810386235377	0.261475588555115
6_30620729_31621958	ENSG00000196230.8	TUBB	Brain_Nucleus_accumbens_basal_ganglia	COVID19_HGI_B1_ALL_leave_23andme_20210107	6_31005432_C_T	0.972998	0.001427	11003	0.40914323468191	0.41632190267941	0.0827013454165222	0.0841447022289934	0.00768881499316494	0.00686600459298536
6_30620729_31621958	ENSG00000196230.8	TUBB	Small_Intestine_Terminal_Ileum	COVID19_HGI_B2_ALL_leave_UKBB_23andme_20210107	6_31121232_T_C	0.423672	2.263e-10	10542	0.000140767817961422	0.000131111760619925	0.494750223675699	0.460768310154248	0.0442095865914708	0.248429174650924
6_30620729_31621958	ENSG00000196230.8	TUBB	Brain_Cortex	COVID19_HGI_B2_ALL_leave_23andme_20210107	6_31121232_T_C	0.476663	2.128e-08	11292	0.0108313586606989	0.0133268559783151	0.420783559397055	0.517692872356526	0.0373653536074051	0.24062560689882
6_30620729_31621958	ENSG00000196230.8	TUBB	Artery_Aorta	COVID19_HGI_C2_ALL_leave_UKBB_23andme_20210107	6_31121232_T_C	0.676784	8.216e-07	11438	0.215571195990594	0.242424248689336	0.246325325500198	0.276990638620342	0.0186885911995304	0.218151186337171
6_30620729_31621958	ENSG00000196230.8	TUBB	Brain_Cerebellar_Hemisphere	COVID19_HGI_A2_ALL_leave_UKBB_23andme_20210107	6_31121232_T_C	0.67136	7.928e-13	11345	4.05535120418278e-07	4.10888369999277e-07	0.476408107656527	0.482655978075864	0.040935097844118	0.261475627513788
6_30620729_31621958	ENSG00000196230.8	TUBB	Lung	COVID19_HGI_A2_ALL_eur_leave_ukbb_23andme_20210107	6_31121232_T_C	0.373158	7.312e-13	11985	2.55377901910096e-07	5.13756094645997e-07	0.323643393221413	0.651063797955059	0.0252920396895308	0.264641579511949
6_30620729_31621958	ENSG00000196230.8	TUBB	Vagina	COVID19_HGI_C2_ALL_leave_23andme_20210107	6_31121232_T_C	0.151373	1.595e-07	11647	0.0710243361780338	0.0891642605218538	0.354096061052411	0.444492512174467	0.0412228300732344	0.224265422362784
6_30620729_31621958	ENSG00000196230.8	TUBB	Adrenal_Gland	COVID19_HGI_C2_ALL_eur_leave_23andme_20210107	6_31121232_T_C	0.553751	3.824e-06	11794	0.357242477416465	0.385091640267875	0.118976222010661	0.12824067282284	0.0104489874821598	0.160858472553756
6_30620729_31621958	ENSG00000196230.8	TUBB	Brain_Cortex	COVID19_HGI_B1_ALL_leave_23andme_20210107	6_31005432_C_T	0.738383	0.001427	11003	0.375994056138467	0.449288686532801	0.0759976837450662	0.0908044233745827	0.00791515020908282	0.0061605683462667
6_30620729_31621958	ENSG00000196230.8	TUBB	Adrenal_Gland	COVID19_HGI_B1_ALL_leave_23andme_20210107	6_31005432_C_T	0.89203	0.001427	11003	0.411364903279191	0.413879102748191	0.0831505531633527	0.083650802007502	0.00795463880176367	0.00622570637510614
6_30620729_31621958	ENSG00000196230.8	TUBB	Muscle_Skeletal	COVID19_HGI_B1_ALL_leave_23andme_20210107	6_31005432_C_T	0.239637	0.001427	11004	0.390941012606523	0.434265572583551	0.0790272757159262	0.087777185873234	0.00798895322076623	0.00704719157649941
6_30620729_31621958	ENSG00000196230.8	TUBB	Brain_Hypothalamus	COVID19_HGI_A2_ALL_eur_leave_23andme_20210107	6_31121232_T_C	0.804713	5.656e-12	11941	3.28584589171664e-06	3.44893245320368e-06	0.468108993361993	0.491302089399506	0.040582182460155	0.261485222174156
6_30620729_31621958	ENSG00000196230.8	TUBB	Esophagus_Muscularis	COVID19_HGI_B1_ALL_leave_23andme_20210107	6_31005432_C_T	0.453042	0.001427	11004	0.330617041061126	0.494403001069338	0.0668330086068985	0.099933519518118	0.00821342974451912	0.00495321290094052
6_30620729_31621958	ENSG00000196230.8	TUBB	Small_Intestine_Terminal_Ileum	COVID19_HGI_B2_ALL_eur_leave_23andme_20210107	6_31121232_T_C	0.423672	9.818e-08	11266	0.0472682090279988	0.047182212407309	0.43380408503903	0.432976081464687	0.038769412060975	0.239632450506343
6_30620729_31621958	ENSG00000196230.8	TUBB	Prostate	COVID19_HGI_B1_ALL_leave_23andme_20210107	6_31005432_C_T	0.906076	0.001427	11003	0.403814031260291	0.421603441300462	0.0816181034889192	0.0852059057915023	0.00775851815882561	0.00646930634845248
6_30620729_31621958	ENSG00000196230.8	TUBB	Breast_Mammary_Tissue	COVID19_HGI_A2_ALL_eur_leave_ukbb_23andme_20210107	6_31121232_T_C	0.521993	7.312e-13	11985	3.68148666047452e-07	3.914654391307e-07	0.466559097707208	0.49607134735261	0.037368795326077	0.264641620170672
6_30620729_31621958	ENSG00000196230.8	TUBB	Esophagus_Mucosa	COVID19_HGI_B2_ALL_eur_leave_23andme_20210107	6_31121232_T_C	0.977176	9.818e-08	11278	0.0460507324228796	0.0495678742524895	0.422634386858546	0.454886384844463	0.0268606216216219	0.238999063051453
6_30620729_31621958	ENSG00000196230.8	TUBB	Esophagus_Gastroesophageal_Junction	COVID19_HGI_A2_ALL_eur_leave_ukbb_23andme_20210107	6_31121232_T_C	0.670218	7.312e-13	11983	3.85223419553101e-07	3.74499032432205e-07	0.488198131935449	0.474569759724608	0.0372313486174921	0.264641623268625
6_30620729_31621958	ENSG00000196230.8	TUBB	Colon_Transverse	COVID19_HGI_B2_ALL_leave_23andme_20210107	6_31121232_T_C	0.536243	2.128e-08	11293	0.0120239603746757	0.0121601217453266	0.467114559896699	0.472367911108173	0.0363334468751271	0.240737602598576
6_30620729_31621958	ENSG00000196230.8	TUBB	Small_Intestine_Terminal_Ileum	COVID19_HGI_B1_ALL_eur_leave_23andme_20210107	6_31271281_G_A	0.726335	0.001763	11067	0.399464241531705	0.392740132084288	0.100178332458408	0.0984829142974648	0.00913437962813439	0.0106149444070016
6_30620729_31621958	ENSG00000196230.8	TUBB	Adipose_Visceral_Omentum	COVID19_HGI_B1_ALL_eur_leave_23andme_20210107	6_31271281_G_A	0.430951	0.001763	11079	0.41505936577679	0.376706384152309	0.104389759268713	0.094734659371442	0.00910983143074588	0.0110235325939358
6_30620729_31621958	ENSG00000196230.8	TUBB	Adipose_Visceral_Omentum	COVID19_HGI_A2_ALL_leave_UKBB_23andme_20210107	6_31121232_T_C	0.35135	7.928e-13	11345	4.25354487943861e-07	3.90468800850585e-07	0.499691189447504	0.458667095153352	0.0416408995758551	0.261475626993164
6_30620729_31621958	ENSG00000196230.8	TUBB	Ovary	COVID19_HGI_B1_ALL_leave_UKBB_23andme_20210107	6_31321211_C_T	0.0955534	0.00127	10032	0.426591117312165	0.395051381648272	0.0883187422213896	0.0817806956305338	0.00825806318764004	0.0105109899959498
6_30620729_31621958	ENSG00000196230.8	TUBB	Brain_Putamen_basal_ganglia	COVID19_HGI_B1_ALL_leave_23andme_20210107	6_31005432_C_T	0.676944	0.001427	10999	0.411301917059971	0.414196113696833	0.0830983517496562	0.0836753593271058	0.00772825816643463	0.00711599302915933
6_30620729_31621958	ENSG00000196230.8	TUBB	Breast_Mammary_Tissue	COVID19_HGI_B1_ALL_leave_UKBB_23andme_20210107	6_31485354_G_A	0.226381	0.001714	10048	0.433590713980501	0.387773464755945	0.090057871364781	0.080533470090628	0.00804447980814508	0.00591149997800994
6_30620729_31621958	ENSG00000196230.8	TUBB	Colon_Transverse	COVID19_HGI_B2_ALL_leave_UKBB_23andme_20210107	6_31121232_T_C	0.536243	2.263e-10	10551	0.000140886501675784	0.000132616591124673	0.495167362809419	0.466062989170514	0.0384961449272671	0.248427805584888
6_30620729_31621958	ENSG00000196230.8	TUBB	Thyroid	COVID19_HGI_A2_ALL_eur_leave_ukbb_23andme_20210107	6_31121232_T_C	0.357459	7.312e-13	11985	3.8224707920766e-07	3.76827671596558e-07	0.484426181116068	0.477520049641054	0.0380530101681275	0.264641621818446
6_30620729_31621958	ENSG00000196230.8	TUBB	Brain_Caudate_basal_ganglia	COVID19_HGI_B1_ALL_leave_23andme_20210107	6_31005432_C_T	0.260813	0.001427	11004	0.393809936088601	0.431592252851274	0.0796072179571212	0.0872370195842778	0.0077535735187257	0.00787564993305937
6_30620729_31621958	ENSG00000196230.8	TUBB	Esophagus_Mucosa	COVID19_HGI_C2_ALL_eur_leave_ukbb_23andme_20210107	6_31121232_T_C	0.977176	1.649e-05	11813	0.415943323593771	0.469438338486369	0.0518849434942275	0.0585537543013213	0.00417964012431126	0.0947247163328641
6_30620729_31621958	ENSG00000196230.8	TUBB	Prostate	COVID19_HGI_B2_ALL_eur_leave_23andme_20210107	6_31121232_T_C	0.35568	9.818e-08	11278	0.0455852286564061	0.0488639647138399	0.418362187730045	0.448414283406775	0.0387743354929339	0.239640531383826
6_30620729_31621958	ENSG00000196230.8	TUBB	Brain_Anterior_cingulate_cortex_BA24	COVID19_HGI_A2_ALL_eur_leave_23andme_20210107	6_31121232_T_C	0.877681	5.656e-12	11952	3.23863657970103e-06	3.50754453368789e-06	0.461383449550398	0.499653725263448	0.0389560790050397	0.261485214412861
6_30620729_31621958	ENSG00000196230.8	TUBB	Brain_Putamen_basal_ganglia	COVID19_HGI_C2_ALL_eur_leave_ukbb_23andme_20210107	6_31121232_T_C	0.395514	1.649e-05	11806	0.424886611375939	0.459822003475705	0.052983582392433	0.0573350713055039	0.00497273145041956	0.120347987421033
6_30620729_31621958	ENSG00000196230.8	TUBB	Breast_Mammary_Tissue	COVID19_HGI_B1_ALL_leave_23andme_20210107	6_31005432_C_T	0.416931	0.001427	11004	0.417514507378688	0.407997424888406	0.0843990091242328	0.082467544683324	0.0076215139253487	0.00711439265310385
6_30620729_31621958	ENSG00000196230.8	TUBB	Pancreas	COVID19_HGI_A2_ALL_leave_23andme_20210107	6_31121232_T_C	0.832253	4.713e-12	11300	2.33362940497361e-06	3.34169862230629e-06	0.399168118028511	0.571569450065318	0.0292567565781434	0.258870445372635
6_30620729_31621958	ENSG00000196230.8	TUBB	Colon_Sigmoid	COVID19_HGI_A2_ALL_leave_23andme_20210107	6_31121232_T_C	0.367271	4.713e-12	11300	2.61175785128515e-06	2.99850765723789e-06	0.446742085106469	0.512855376446451	0.040396928181571	0.258870569597492
6_30620729_31621958	ENSG00000196230.8	TUBB	Heart_Atrial_Appendage	COVID19_HGI_B2_ALL_eur_leave_ukbb_23andme_20210107	6_31121232_T_C	0.502939	3.223e-10	11288	0.000174713004352391	0.000202273377333696	0.447504293108814	0.518062493448632	0.0340562270608685	0.250055762233082
6_30620729_31621958	ENSG00000196230.8	TUBB	Brain_Hippocampus	COVID19_HGI_C2_ALL_leave_23andme_20210107	6_31121232_T_C	0.0575969	1.595e-07	11656	0.0742546378065979	0.0842906561117707	0.370206042393753	0.420190843988336	0.0510578196995421	0.23368767374934
6_30620729_31621958	ENSG00000196230.8	TUBB	Cells_Transformed_fibroblasts	COVID19_HGI_B2_ALL_eur_leave_ukbb_23andme_20210107	6_31121232_T_C	0.952993	3.223e-10	11288	0.000192835717018838	0.000184496688023205	0.4939232288433	0.472530738381297	0.0331687003703618	0.250055573845876
6_30620729_31621958	ENSG00000196230.8	TUBB	Cells_Transformed_fibroblasts	COVID19_HGI_C2_ALL_leave_23andme_20210107	6_31121232_T_C	0.952993	1.595e-07	11659	0.0817350231599622	0.0807052650810268	0.407501239322575	0.402339519336069	0.0277189531003671	0.228852404446737
6_30620729_31621958	ENSG00000196230.8	TUBB	Colon_Transverse	COVID19_HGI_C2_ALL_eur_leave_23andme_20210107	6_31121232_T_C	0.536243	3.824e-06	11801	0.35978432439847	0.381763263418261	0.120180479004651	0.127511448663128	0.0107604845154896	0.145162518569913
6_30620729_31621958	ENSG00000196230.8	TUBB	Thyroid	COVID19_HGI_B2_ALL_leave_UKBB_23andme_20210107	6_31121232_T_C	0.357459	2.263e-10	10551	0.000146752448569259	0.000126176592105864	0.515784138860161	0.443426598103409	0.040516333995756	0.248428900349358
6_30620729_31621958	ENSG00000196230.8	TUBB	Brain_Caudate_basal_ganglia	COVID19_HGI_B2_ALL_eur_leave_23andme_20210107	6_31121232_T_C	0.740909	9.818e-08	11278	0.0447074211749113	0.0502015335142466	0.410306037323693	0.460694615099125	0.0340903928880238	0.239266445040197
6_30620729_31621958	ENSG00000196230.8	TUBB	Brain_Cerebellum	COVID19_HGI_B2_ALL_eur_leave_ukbb_23andme_20210107	6_31121232_T_C	0.373404	3.223e-10	11288	0.000179527024717742	0.000194352532726056	0.459834770674542	0.4977663269878	0.0420250227802143	0.25005838573931
6_30620729_31621958	ENSG00000196230.8	TUBB	Liver	COVID19_HGI_B1_ALL_eur_leave_ukbb_23andme_20210107	6_31433733_T_C	0.124734	0.007179	11088	0.38889686432736	0.38359941954905	0.10962509416463	0.108122055095583	0.00975656686337861	0.00287542223337832
6_30620729_31621958	ENSG00000196230.8	TUBB	Whole_Blood	COVID19_HGI_B1_ALL_leave_23andme_20210107	6_31326612_G_A	0.0028915	0.0172	11004	0.327778973346068	0.497169755979998	0.0662593037445638	0.100492722947301	0.00829924398206876	0.00726031523657725
6_30620729_31621958	ENSG00000196230.8	TUBB	Heart_Left_Ventricle	COVID19_HGI_C2_ALL_leave_UKBB_23andme_20210107	6_31121232_T_C	0.621915	8.216e-07	11438	0.232655747860966	0.224643613895404	0.265847218400389	0.25667186424416	0.0201815555990818	0.222089910232483
6_30620729_31621958	ENSG00000196230.8	TUBB	Nerve_Tibial	COVID19_HGI_B2_ALL_leave_UKBB_23andme_20210107	6_31121232_T_C	0.692708	2.263e-10	10551	0.000146320449295517	0.000128366995973338	0.514265810712538	0.451131298821775	0.0343282030204189	0.24842646239476
6_30620729_31621958	ENSG00000196230.8	TUBB	Prostate	COVID19_HGI_B2_ALL_leave_23andme_20210107	6_31121232_T_C	0.35568	2.128e-08	11292	0.0116051889806563	0.0124421626068436	0.450845674489799	0.483319164083677	0.0417878098390243	0.24081748655716
6_30620729_31621958	ENSG00000196230.8	TUBB	Esophagus_Gastroesophageal_Junction	COVID19_HGI_C2_ALL_leave_23andme_20210107	6_31121232_T_C	0.670218	1.595e-07	11657	0.083280513003296	0.0785064859028318	0.415204381536713	0.391371294169715	0.0316373253874444	0.232014242703326
6_30620729_31621958	ENSG00000196230.8	TUBB	Small_Intestine_Terminal_Ileum	COVID19_HGI_A2_ALL_eur_leave_ukbb_23andme_20210107	6_31121232_T_C	0.423672	7.312e-13	11972	3.66818128111324e-07	3.89508048857967e-07	0.464872891414756	0.493586552776603	0.0415397994824639	0.264641624447257
6_30620729_31621958	ENSG00000196230.8	TUBB	Skin_Not_Sun_Exposed_Suprapubic	COVID19_HGI_C2_ALL_eur_leave_23andme_20210107	6_31121232_T_C	0.164549	3.824e-06	11801	0.350597287193976	0.389244487042855	0.117111689018551	0.130008159686369	0.01303837705825	0.170145204290624
6_30620729_31621958	ENSG00000196230.8	TUBB	Prostate	COVID19_HGI_C2_ALL_leave_UKBB_23andme_20210107	6_31121232_T_C	0.35568	8.216e-07	11437	0.218447113213327	0.237290888217391	0.249610222968882	0.271118669897846	0.0235331057025539	0.222212393592632
6_30620729_31621958	ENSG00000196230.8	TUBB	Heart_Atrial_Appendage	COVID19_HGI_B1_ALL_leave_UKBB_23andme_20210107	6_31321211_C_T	0.0555121	0.00127	10048	0.40644956198408	0.413872119055516	0.08442058648673	0.0859529653128371	0.00930476716083705	0.0120186167065627
6_30620729_31621958	ENSG00000196230.8	TUBB	Colon_Transverse	COVID19_HGI_B2_ALL_eur_leave_ukbb_23andme_20210107	6_31121232_T_C	0.536243	3.223e-10	11288	0.000186381397363287	0.000189412801413659	0.477391341216148	0.485118768355515	0.0371140962295609	0.250056415978905
6_30620729_31621958	ENSG00000196230.8	TUBB	Nerve_Tibial	COVID19_HGI_B1_ALL_leave_UKBB_23andme_20210107	6_31148349_A_G	0.0290071	0.005086	10048	0.445789326893407	0.375736982945652	0.0925915536534398	0.0780336588379879	0.00784847766951329	0.00696765944879483
6_30620729_31621958	ENSG00000196230.8	TUBB	Skin_Sun_Exposed_Lower_leg	COVID19_HGI_C2_ALL_leave_UKBB_23andme_20210107	6_31121232_T_C	0.174121	8.216e-07	11438	0.234248313908425	0.21906488289397	0.267666985406915	0.250288702698628	0.0287311150920621	0.229683078375487
6_30620729_31621958	ENSG00000196230.8	TUBB	Whole_Blood	COVID19_HGI_B2_ALL_eur_leave_23andme_20210107	6_31121232_T_C	0.994674	9.818e-08	11278	0.0375459853350551	0.0585739206777336	0.344581370506001	0.537545224246287	0.0217534992349238	0.238582257412844
6_30620729_31621958	ENSG00000196230.8	TUBB	Brain_Hypothalamus	COVID19_HGI_C2_ALL_leave_UKBB_23andme_20210107	6_31121232_T_C	0.804713	8.216e-07	11417	0.228049414443836	0.228141627121641	0.260566525778877	0.260649293739647	0.0225931389159993	0.226046106394199
6_30620729_31621958	ENSG00000196230.8	TUBB	Minor_Salivary_Gland	COVID19_HGI_A2_ALL_eur_leave_23andme_20210107	6_31121232_T_C	0.579713	5.656e-12	11861	3.11017455901829e-06	3.6358332960279e-06	0.44308245938009	0.517930003949716	0.0389807906623395	0.261485218384081
6_30620729_31621958	ENSG00000196230.8	TUBB	Brain_Hippocampus	COVID19_HGI_B2_ALL_eur_leave_ukbb_23andme_20210107	6_31121232_T_C	0.0575969	3.223e-10	11285	0.000174267479947462	0.000191801732100539	0.446363135476656	0.491212748681858	0.0620580466294381	0.250061101962578
6_30620729_31621958	ENSG00000196230.8	TUBB	Testis	COVID19_HGI_A2_ALL_leave_UKBB_23andme_20210107	6_31121232_T_C	0.363071	7.928e-13	11345	4.27660924409002e-07	3.86575206647664e-07	0.502400708244924	0.454091173993596	0.0435073035253485	0.261475616989837
6_30620729_31621958	ENSG00000196230.8	TUBB	Lung	COVID19_HGI_B2_ALL_eur_leave_23andme_20210107	6_31121232_T_C	0.373158	9.818e-08	11278	0.0329590348609651	0.0629691555779305	0.302484255016815	0.57788090112339	0.0237066534208996	0.238977378336686
6_30620729_31621958	ENSG00000196230.8	TUBB	Thyroid	COVID19_HGI_B2_ALL_eur_leave_ukbb_23andme_20210107	6_31121232_T_C	0.357459	3.223e-10	11288	0.00019485953613987	0.000180118991427982	0.499106974314877	0.46131180900669	0.0392062381508651	0.250057372738856
6_30620729_31621958	ENSG00000196230.8	TUBB	Adipose_Subcutaneous	COVID19_HGI_C2_ALL_eur_leave_23andme_20210107	6_31121232_T_C	0.557402	3.824e-06	11801	0.280252463047887	0.463756479464579	0.0936140708955006	0.15490332167545	0.00747366491658416	0.146452311561978
6_30620729_31621958	ENSG00000196230.8	TUBB	Artery_Coronary	COVID19_HGI_C2_ALL_eur_leave_ukbb_23andme_20210107	6_31121232_T_C	0.825708	1.649e-05	11812	0.43533914722487	0.449591645530784	0.0543031373590438	0.0560762692363884	0.00468980064891452	0.109541862796144
6_30620729_31621958	ENSG00000196230.8	TUBB	Skin_Not_Sun_Exposed_Suprapubic	COVID19_HGI_C2_ALL_leave_23andme_20210107	6_31121232_T_C	0.164549	1.595e-07	11659	0.0762329104106608	0.0836217662946158	0.380069696789762	0.416864646655537	0.0432109798494237	0.231025502427019
6_30620729_31621958	ENSG00000196230.8	TUBB	Skin_Sun_Exposed_Lower_leg	COVID19_HGI_B2_ALL_eur_leave_ukbb_23andme_20210107	6_31121232_T_C	0.174121	3.223e-10	11288	0.000191777967178984	0.000177600936235386	0.491213942284325	0.454847780432072	0.0535688983801887	0.25006132948314
6_30620729_31621958	ENSG00000196230.8	TUBB	Brain_Cerebellum	COVID19_HGI_B2_ALL_leave_23andme_20210107	6_31121232_T_C	0.373404	2.128e-08	11293	0.0115575780336352	0.012508573451883	0.448996238213141	0.485900083438403	0.0410375268629384	0.240842911564892
6_30620729_31621958	ENSG00000196230.8	TUBB	Brain_Caudate_basal_ganglia	COVID19_HGI_B1_ALL_leave_UKBB_23andme_20210107	6_31321211_C_T	0.425501	0.00127	10048	0.41130529374159	0.409808677392212	0.0854291340683542	0.0851099361658968	0.00834695863194641	0.00505176326355649
6_30620729_31621958	ENSG00000196230.8	TUBB	Brain_Substantia_nigra	COVID19_HGI_B2_ALL_leave_UKBB_23andme_20210107	6_31121232_T_C	0.90409	2.263e-10	10459	0.000136579475659493	0.000135762333862142	0.480029442412539	0.477114889344967	0.0425833264329722	0.248429175375678
6_30620729_31621958	ENSG00000196230.8	TUBB	Brain_Caudate_basal_ganglia	COVID19_HGI_C2_ALL_leave_UKBB_23andme_20210107	6_31121232_T_C	0.740909	8.216e-07	11438	0.213554790589042	0.243652159548898	0.244021252757106	0.278392036303946	0.0203797608010085	0.224525221178263
6_30620729_31621958	ENSG00000196230.8	TUBB	Esophagus_Muscularis	COVID19_HGI_A2_ALL_eur_leave_23andme_20210107	6_31121232_T_C	0.0920684	5.656e-12	11970	2.54715310837066e-06	4.09410915501658e-06	0.36287316017143	0.583202079443571	0.0539181191227348	0.26148528072193
6_30620729_31621958	ENSG00000196230.8	TUBB	Brain_Putamen_basal_ganglia	COVID19_HGI_B1_ALL_leave_UKBB_23andme_20210107	6_31321211_C_T	0.740919	0.00127	10043	0.42726248036065	0.393988028436021	0.0887140215563163	0.0817968907132537	0.00823857893375907	0.0048385950457833
6_30620729_31621958	ENSG00000196230.8	TUBB	Ovary	COVID19_HGI_C2_ALL_leave_UKBB_23andme_20210107	6_31121232_T_C	0.444582	8.216e-07	11418	0.222685987834224	0.233244662287491	0.25442559281492	0.266466025520834	0.0231777315425311	0.225655885711773
6_30620729_31621958	ENSG00000196230.8	TUBB	Lung	COVID19_HGI_B2_ALL_leave_UKBB_23andme_20210107	6_31121232_T_C	0.373158	2.263e-10	10551	9.87727620632799e-05	0.000177960120738451	0.347152122641449	0.625441191164431	0.0271299533113166	0.248422360723139
6_30620729_31621958	ENSG00000196230.8	TUBB	Adipose_Subcutaneous	COVID19_HGI_C2_ALL_eur_leave_ukbb_23andme_20210107	6_31121232_T_C	0.557402	1.649e-05	11813	0.332901041164958	0.552520837845955	0.0415262145832217	0.068917545167915	0.00413436123795001	0.0845733390295713
6_30620729_31621958	ENSG00000196230.8	TUBB	Brain_Putamen_basal_ganglia	COVID19_HGI_B2_ALL_eur_leave_23andme_20210107	6_31121232_T_C	0.395514	9.818e-08	11272	0.0464052282728167	0.0479315450800226	0.425883118121954	0.439850933015134	0.0399291755100724	0.239742501611464
6_30620729_31621958	ENSG00000196230.8	TUBB	Spleen	COVID19_HGI_B1_ALL_leave_UKBB_23andme_20210107	6_31485354_G_A	0.27989	0.001714	10043	0.443810534480565	0.377584127373469	0.0921479411569501	0.0783893498774791	0.00806804711153716	0.00612424319703075
6_30620729_31621958	ENSG00000196230.8	TUBB	Muscle_Skeletal	COVID19_HGI_C2_ALL_leave_UKBB_23andme_20210107	6_31121232_T_C	0.056416	8.216e-07	11438	0.207113554223896	0.238945782130034	0.23666108742065	0.272990321373965	0.0442892548514549	0.235335596904918
6_30620729_31621958	ENSG00000196230.8	TUBB	Heart_Atrial_Appendage	COVID19_HGI_B2_ALL_leave_UKBB_23andme_20210107	6_31121232_T_C	0.502939	2.263e-10	10551	0.000131706838171617	0.000142724840363872	0.462904018097399	0.501593259674963	0.0352282905491036	0.248426918428402
6_30620729_31621958	ENSG00000196230.8	TUBB	Brain_Substantia_nigra	COVID19_HGI_B1_ALL_eur_leave_ukbb_23andme_20210107	6_31552864_A_G	0.451403	0.00817	10913	0.381264025963651	0.397217867785414	0.103601812549088	0.107926999976215	0.00998929372563234	0.00238073916736199
6_30620729_31621958	ENSG00000196230.8	TUBB	Spleen	COVID19_HGI_A2_ALL_leave_UKBB_23andme_20210107	6_31121232_T_C	0.71733	7.928e-13	11341	4.18563580295702e-07	3.98705973526156e-07	0.491713474802124	0.468345530743163	0.03994017718516	0.261475626176831
6_30620729_31621958	ENSG00000196230.8	TUBB	Artery_Coronary	COVID19_HGI_C2_ALL_leave_UKBB_23andme_20210107	6_31121232_T_C	0.825708	8.216e-07	11438	0.228763675938851	0.228295177803654	0.261399890088832	0.260843856996418	0.0206973991722438	0.224339866087891
6_30620729_31621958	ENSG00000196230.8	TUBB	Esophagus_Mucosa	COVID19_HGI_A2_ALL_eur_leave_23andme_20210107	6_31121232_T_C	0.977176	5.656e-12	11970	3.18088777075264e-06	3.63707027986559e-06	0.453156425395256	0.518116491297787	0.0287202653489075	0.261485157933927
6_30620729_31621958	ENSG00000196230.8	TUBB	Esophagus_Gastroesophageal_Junction	COVID19_HGI_B2_ALL_eur_leave_ukbb_23andme_20210107	6_31121232_T_C	0.670218	3.223e-10	11286	0.000196312683708881	0.000179000762228724	0.502829016663238	0.45844846859158	0.0383472012992455	0.250057051857561
6_30620729_31621958	ENSG00000196230.8	TUBB	Brain_Hippocampus	COVID19_HGI_A2_ALL_eur_leave_23andme_20210107	6_31121232_T_C	0.0575969	5.656e-12	11967	3.0451309011432e-06	3.55127775934486e-06	0.43381619634077	0.505862701522973	0.0603145057275964	0.261485293694872
6_30620729_31621958	ENSG00000196230.8	TUBB	Testis	COVID19_HGI_C2_ALL_leave_23andme_20210107	6_31121232_T_C	0.363071	1.595e-07	11659	0.083224424865094	0.0778822840170703	0.414926857096029	0.388257167290197	0.0357092667316091	0.2332599301407
6_30620729_31621958	ENSG00000196230.8	TUBB	Pancreas	COVID19_HGI_B2_ALL_eur_leave_ukbb_23andme_20210107	6_31121232_T_C	0.832253	3.223e-10	11288	0.00015614666991049	0.000222688433271851	0.399949078768347	0.570357705659721	0.0293143804687503	0.250054045499767
6_30620729_31621958	ENSG00000196230.8	TUBB	Heart_Atrial_Appendage	COVID19_HGI_B2_ALL_eur_leave_23andme_20210107	6_31121232_T_C	0.502939	9.818e-08	11278	0.0441511910294684	0.0510721023413502	0.405201189385277	0.468687534569262	0.0308879826746421	0.239268100259325
6_30620729_31621958	ENSG00000196230.8	TUBB	Brain_Spinal_cord_cervical_c-1	COVID19_HGI_B2_ALL_leave_23andme_20210107	6_31121232_T_C	0.609678	2.128e-08	11278	0.0113878522978594	0.0127095356986979	0.442401557494192	0.49370724831068	0.0397938061985711	0.240823164467486
6_30620729_31621958	ENSG00000196230.8	TUBB	Liver	COVID19_HGI_A2_ALL_leave_23andme_20210107	6_31121232_T_C	0.574982	4.713e-12	11300	2.80431630189587e-06	2.80511736743547e-06	0.479679274780609	0.479775757960801	0.0405393578249218	0.25887057276645
6_30620729_31621958	ENSG00000196230.8	TUBB	Liver	COVID19_HGI_B2_ALL_eur_leave_23andme_20210107	6_31121232_T_C	0.574982	9.818e-08	11278	0.0472734461241863	0.0473823193906505	0.433855942483546	0.434818466020981	0.0366698259806358	0.239645809688555
6_30620729_31621958	ENSG00000196230.8	TUBB	Pancreas	COVID19_HGI_B2_ALL_eur_leave_23andme_20210107	6_31121232_T_C	0.832253	9.818e-08	11278	0.0394366089142797	0.0562019986200742	0.361932724005623	0.515771810990973	0.0266568574690493	0.238504318846131
6_30620729_31621958	ENSG00000196230.8	TUBB	Adipose_Visceral_Omentum	COVID19_HGI_A2_ALL_eur_leave_23andme_20210107	6_31121232_T_C	0.35135	5.656e-12	11970	3.4046318070508e-06	3.33128896916425e-06	0.485031503989554	0.474542499100803	0.0404192609888682	0.261485219855898
6_30620729_31621958	ENSG00000196230.8	TUBB	Heart_Left_Ventricle	COVID19_HGI_A2_ALL_leave_UKBB_23andme_20210107	6_31121232_T_C	0.621915	7.928e-13	11345	4.1984822631874e-07	4.00105466408598e-07	0.493222630871417	0.469992761170145	0.0367837880047448	0.261475620880607
6_30620729_31621958	ENSG00000196230.8	TUBB	Lung	COVID19_HGI_A2_ALL_leave_UKBB_23andme_20210107	6_31121232_T_C	0.373158	7.928e-13	11345	2.81436846062617e-07	5.47825465068778e-07	0.330621907960082	0.643539861348121	0.025837401429486	0.261475524579517
6_30620729_31621958	ENSG00000196230.8	TUBB	Artery_Coronary	COVID19_HGI_B2_ALL_eur_leave_23andme_20210107	6_31121232_T_C	0.825708	9.818e-08	11278	0.0477767380406695	0.0470916078896596	0.438474945468785	0.43215260301502	0.034504105585866	0.239309628832195
6_30620729_31621958	ENSG00000196230.8	TUBB	Thyroid	COVID19_HGI_C2_ALL_eur_leave_23andme_20210107	6_31121232_T_C	0.357459	3.824e-06	11801	0.376724141360846	0.365236262399346	0.125838967100799	0.121991406713481	0.0102092224255284	0.161872738827538
6_30620729_31621958	ENSG00000196230.8	TUBB	Thyroid	COVID19_HGI_A2_ALL_eur_leave_23andme_20210107	6_31121232_T_C	0.357459	5.656e-12	11970	3.40248192487492e-06	3.34986704340248e-06	0.484725226939858	0.477191516093823	0.0380765046173499	0.261485198445168
6_30620729_31621958	ENSG00000196230.8	TUBB	Heart_Left_Ventricle	COVID19_HGI_B2_ALL_eur_leave_ukbb_23andme_20210107	6_31121232_T_C	0.621915	3.223e-10	11288	0.000192315896071775	0.000183625439299925	0.492591776119898	0.470295581808123	0.0367367007366061	0.250057707345413
6_30620729_31621958	ENSG00000196230.8	TUBB	Heart_Atrial_Appendage	COVID19_HGI_B2_ALL_leave_23andme_20210107	6_31121232_T_C	0.502939	2.128e-08	11293	0.0112072350818136	0.0130565852345623	0.435385889488296	0.507197482985769	0.0331528072095586	0.24072157062167
6_30620729_31621958	ENSG00000196230.8	TUBB	Ovary	COVID19_HGI_B2_ALL_eur_leave_ukbb_23andme_20210107	6_31121232_T_C	0.444582	3.223e-10	11266	0.000183542411048301	0.000190056769505705	0.470119631084103	0.486762555196863	0.0427442145384798	0.250057178507803
6_30620729_31621958	ENSG00000196230.8	TUBB	Ovary	COVID19_HGI_B2_ALL_eur_leave_23andme_20210107	6_31121232_T_C	0.444582	9.818e-08	11256	0.0464247581264747	0.0480281217450991	0.426062082623234	0.440738166159674	0.0387468713455185	0.239616653922088
6_30620729_31621958	ENSG00000196230.8	TUBB	Esophagus_Gastroesophageal_Junction	COVID19_HGI_A2_ALL_leave_23andme_20210107	6_31121232_T_C	0.670218	4.713e-12	11298	2.94672959604165e-06	2.67496839769926e-06	0.504039118007681	0.45751583147745	0.0384394288168753	0.258870558640881
6_30620729_31621958	ENSG00000196230.8	TUBB	Heart_Left_Ventricle	COVID19_HGI_B2_ALL_leave_23andme_20210107	6_31121232_T_C	0.621915	2.128e-08	11293	0.0123945901543541	0.0117999187869005	0.481513024381304	0.458374930404373	0.0359175362730682	0.240812769007546
6_30620729_31621958	ENSG00000196230.8	TUBB	Esophagus_Gastroesophageal_Junction	COVID19_HGI_C2_ALL_eur_leave_ukbb_23andme_20210107	6_31121232_T_C	0.670218	1.649e-05	11811	0.452326143349012	0.432791394935949	0.0563824808377525	0.0539429162143511	0.00455706466293577	0.113686004420412
6_30620729_31621958	ENSG00000196230.8	TUBB	Colon_Transverse	COVID19_HGI_C2_ALL_leave_23andme_20210107	6_31121232_T_C	0.536243	1.595e-07	11659	0.0790343356206467	0.0827647048892945	0.394036588836818	0.412603298632474	0.0315610720207668	0.225001277752747
6_30620729_31621958	ENSG00000196230.8	TUBB	Breast_Mammary_Tissue	COVID19_HGI_A2_ALL_leave_23andme_20210107	6_31121232_T_C	0.521993	4.713e-12	11300	2.81372808754143e-06	2.80733228239132e-06	0.481289163975277	0.480156610684733	0.0385486042796206	0.258870489393759
6_30620729_31621958	ENSG00000196230.8	TUBB	Spleen	COVID19_HGI_C2_ALL_leave_UKBB_23andme_20210107	6_31121232_T_C	0.71733	8.216e-07	11433	0.232393299673603	0.224234844005778	0.265543801770232	0.256199928391517	0.0216281261588708	0.225454454096474
6_30620729_31621958	ENSG00000196230.8	TUBB	Skin_Not_Sun_Exposed_Suprapubic	COVID19_HGI_A2_ALL_leave_UKBB_23andme_20210107	6_31121232_T_C	0.164549	7.928e-13	11345	3.90827329259083e-07	4.16167877589902e-07	0.459129922362162	0.488847067043081	0.0520222035995513	0.261475643529774
6_30620729_31621958	ENSG00000196230.8	TUBB	Uterus	COVID19_HGI_B1_ALL_leave_UKBB_23andme_20210107	6_31321211_C_T	0.634869	0.00127	9998	0.431754758562234	0.391453124920273	0.0884697178334329	0.0802034985051221	0.00811890017893848	0.00527964196129507
6_30620729_31621958	ENSG00000196230.8	TUBB	Brain_Amygdala	COVID19_HGI_A2_ALL_leave_23andme_20210107	6_31121232_T_C	0.0593315	4.713e-12	11255	2.59650951480869e-06	2.88682183032235e-06	0.444133850827194	0.493729741911759	0.062130923929701	0.258870662355083
6_30620729_31621958	ENSG00000196230.8	TUBB	Skin_Not_Sun_Exposed_Suprapubic	COVID19_HGI_B1_ALL_eur_leave_ukbb_23andme_20210107	6_31440006_C_T	0.000136877	0.3209	11088	0.376080242739774	0.39631174648021	0.106012251076163	0.111705365015216	0.00989039468863835	0.00894494480981936
6_30620729_31621958	ENSG00000196230.8	TUBB	Stomach	COVID19_HGI_B2_ALL_eur_leave_23andme_20210107	6_31121232_T_C	0.993729	9.818e-08	11278	0.0466513271885983	0.0486497607971413	0.428146394750822	0.446457088238424	0.0300954290250151	0.239123519385936
6_30620729_31621958	ENSG00000196230.8	TUBB	Skin_Sun_Exposed_Lower_leg	COVID19_HGI_B2_ALL_leave_UKBB_23andme_20210107	6_31121232_T_C	0.174121	2.263e-10	10551	0.000144390222991842	0.000124325579350384	0.507481732344154	0.436906100863614	0.0553434509898886	0.248431019302035
6_30620729_31621958	ENSG00000196230.8	TUBB	Minor_Salivary_Gland	COVID19_HGI_C2_ALL_leave_23andme_20210107	6_31121232_T_C	0.579713	1.595e-07	11561	0.0754959645929021	0.0860159436169987	0.376344036457314	0.42875227371804	0.0333917816147454	0.229883913089405
6_30620729_31621958	ENSG00000196230.8	TUBB	Nerve_Tibial	COVID19_HGI_A2_ALL_leave_UKBB_23andme_20210107	6_31121232_T_C	0.692708	7.928e-13	11345	4.22095637000469e-07	4.00991206629361e-07	0.495862808296507	0.471036981399284	0.0330993872173648	0.261475617111646
6_30620729_31621958	ENSG00000196230.8	TUBB	Brain_Spinal_cord_cervical_c-1	COVID19_HGI_B1_ALL_leave_23andme_20210107	6_31005432_C_T	0.912346	0.001427	10990	0.39530790052016	0.430193070772285	0.079826720226934	0.0868634675968447	0.00780884088377681	0.00691731041917851
6_30620729_31621958	ENSG00000196230.8	TUBB	Small_Intestine_Terminal_Ileum	COVID19_HGI_B1_ALL_eur_leave_ukbb_23andme_20210107	6_31433733_T_C	0.811735	0.007179	11076	0.389743793159774	0.383521921222804	0.109290580905278	0.107535957757478	0.00990774695466737	0.00257820099263311
6_30620729_31621958	ENSG00000196230.8	TUBB	Brain_Hypothalamus	COVID19_HGI_B2_ALL_eur_leave_23andme_20210107	6_31121232_T_C	0.804713	9.818e-08	11259	0.0475404491232784	0.0470039393117045	0.436294119197471	0.431332565737349	0.0378289266301968	0.23964214074106
6_30620729_31621958	ENSG00000196230.8	TUBB	Whole_Blood	COVID19_HGI_A2_ALL_leave_23andme_20210107	6_31121232_T_C	0.994674	4.713e-12	11300	2.21594900852376e-06	3.49112820973073e-06	0.379038845454372	0.597134868930783	0.0238205785376279	0.258870372363544
6_30620729_31621958	ENSG00000196230.8	TUBB	Pituitary	COVID19_HGI_A2_ALL_leave_UKBB_23andme_20210107	6_31121232_T_C	0.865827	7.928e-13	11337	3.21761508425366e-07	5.03221061510021e-07	0.377993874287602	0.591135175789509	0.0308701249403192	0.261475615452404
6_30620729_31621958	ENSG00000196230.8	TUBB	Nerve_Tibial	COVID19_HGI_C2_ALL_eur_leave_23andme_20210107	6_31121232_T_C	0.692708	3.824e-06	11801	0.371481346846409	0.370125924001743	0.124087691368813	0.1236242522064	0.0106807855766354	0.129650363763356
6_30620729_31621958	ENSG00000196230.8	TUBB	Uterus	COVID19_HGI_B2_ALL_leave_23andme_20210107	6_31121232_T_C	0.358607	2.128e-08	11224	0.0119226887749771	0.0120644031834423	0.463154564332665	0.468615428222456	0.0442429154864597	0.240889369523186
6_30620729_31621958	ENSG00000196230.8	TUBB	Uterus	COVID19_HGI_A2_ALL_eur_leave_ukbb_23andme_20210107	6_31121232_T_C	0.358607	7.312e-13	11886	3.63541024566745e-07	3.90835366245102e-07	0.460719778467324	0.495266202599622	0.044013264556663	0.264641628779183
6_30620729_31621958	ENSG00000196230.8	TUBB	Muscle_Skeletal	COVID19_HGI_A2_ALL_leave_UKBB_23andme_20210107	6_31121232_T_C	0.056416	7.928e-13	11345	3.64556626147514e-07	4.15727545689808e-07	0.428268043017951	0.488298370324497	0.0834328063733809	0.261475661418765
6_30620729_31621958	ENSG00000196230.8	TUBB	Artery_Tibial	COVID19_HGI_B2_ALL_eur_leave_23andme_20210107	6_31121232_T_C	0.329185	9.818e-08	11278	0.0343277492645055	0.0613554238606664	0.315045744102652	0.563068249295489	0.0262028334766876	0.238704591574275
6_30620729_31621958	ENSG00000196230.8	TUBB	Uterus	COVID19_HGI_B2_ALL_leave_UKBB_23andme_20210107	6_31121232_T_C	0.358607	2.263e-10	10512	0.000139247500993901	0.000131909246055221	0.489406661011235	0.463568486848297	0.0467536953934192	0.24842980330491
6_30620729_31621958	ENSG00000196230.8	TUBB	Artery_Coronary	COVID19_HGI_B2_ALL_leave_UKBB_23andme_20210107	6_31121232_T_C	0.825708	2.263e-10	10551	0.000142281063888889	0.000130995718202011	0.500068767025742	0.460365384596742	0.0392925715954258	0.248428306144863
6_30620729_31621958	ENSG00000196230.8	TUBB	Brain_Cerebellar_Hemisphere	COVID19_HGI_B1_ALL_eur_leave_ukbb_23andme_20210107	6_31433733_T_C	0.0372763	0.007179	11086	0.386859964961028	0.385558840648875	0.10901706035197	0.108640480128473	0.00992365390965394	0.00311681525976957
6_30620729_31621958	ENSG00000196230.8	TUBB	Stomach	COVID19_HGI_B2_ALL_leave_23andme_20210107	6_31121232_T_C	0.993729	2.128e-08	11293	0.0118727108804519	0.0124108938350526	0.46123872209223	0.482114036637292	0.0323636365549735	0.240744468885066
6_30620729_31621958	ENSG00000196230.8	TUBB	Muscle_Skeletal	COVID19_HGI_A2_ALL_eur_leave_23andme_20210107	6_31121232_T_C	0.056416	5.656e-12	11970	2.92601658337043e-06	3.52388136542893e-06	0.416846902854938	0.50193885646848	0.0812077907786342	0.261485299964619
6_30620729_31621958	ENSG00000196230.8	TUBB	Thyroid	COVID19_HGI_B1_ALL_leave_UKBB_23andme_20210107	6_31019970_A_G	0.0104527	0.02147	10048	0.449837957940359	0.371490852597069	0.0934324644069995	0.0771514882283528	0.00808723682721949	0.00410448640267599
6_30620729_31621958	ENSG00000196230.8	TUBB	Brain_Spinal_cord_cervical_c-1	COVID19_HGI_A2_ALL_leave_23andme_20210107	6_31121232_T_C	0.609678	4.713e-12	11283	2.65081951860874e-06	2.95721507989885e-06	0.453423596521513	0.50579188446066	0.0407789109832284	0.25887056088352
6_30620729_31621958	ENSG00000196230.8	TUBB	Skin_Sun_Exposed_Lower_leg	COVID19_HGI_A2_ALL_eur_leave_ukbb_23andme_20210107	6_31121232_T_C	0.174121	7.312e-13	11985	3.76695141340327e-07	3.71336443771385e-07	0.477390145511974	0.470546943428505	0.0520621630279359	0.264641633796823
6_30620729_31621958	ENSG00000196230.8	TUBB	Ovary	COVID19_HGI_B1_ALL_leave_23andme_20210107	6_31005432_C_T	0.869625	0.001427	10984	0.411147885712236	0.415003424517281	0.0826767244060801	0.0834442976222752	0.00772766774212802	0.00709173271827562
6_30620729_31621958	ENSG00000196230.8	TUBB	Spleen	COVID19_HGI_A2_ALL_eur_leave_23andme_20210107	6_31121232_T_C	0.71733	5.656e-12	11963	3.35039036804871e-06	3.39709727726163e-06	0.477304146374981	0.48391934794033	0.0387697581970435	0.261485220296033
6_30620729_31621958	ENSG00000196230.8	TUBB	Cells_Transformed_fibroblasts	COVID19_HGI_B1_ALL_eur_leave_ukbb_23andme_20210107	6_31321211_C_T	0.134226	0.002817	11088	0.397761168110276	0.374803317153338	0.11212382898623	0.10564263289413	0.00966905285602606	0.0035984615819483
6_30620729_31621958	ENSG00000196230.8	TUBB	Liver	COVID19_HGI_C2_ALL_leave_23andme_20210107	6_31121232_T_C	0.574982	1.595e-07	11659	0.0793240031499439	0.0821848848558835	0.395480766285072	0.409710787340733	0.0332995583683682	0.232675371446774
6_30620729_31621958	ENSG00000196230.8	TUBB	Uterus	COVID19_HGI_A2_ALL_leave_UKBB_23andme_20210107	6_31121232_T_C	0.358607	7.928e-13	11310	4.02648286895102e-07	4.10158598369741e-07	0.473016758624326	0.481794415027653	0.0451880135411371	0.261475632551337
6_30620729_31621958	ENSG00000196230.8	TUBB	Testis	COVID19_HGI_B2_ALL_eur_leave_23andme_20210107	6_31121232_T_C	0.363071	9.818e-08	11278	0.0495513649206649	0.0448368329430542	0.454761729714521	0.411454328732928	0.0393957436888318	0.23958175894929
6_30620729_31621958	ENSG00000196230.8	TUBB	Adrenal_Gland	COVID19_HGI_B1_ALL_eur_leave_23andme_20210107	6_31271281_G_A	0.366459	0.001763	11077	0.392835369487698	0.398716250401828	0.0987890009608937	0.100258505489858	0.00940087365972221	0.0102586166289931
6_30620729_31621958	ENSG00000196230.8	TUBB	Whole_Blood	COVID19_HGI_A2_ALL_eur_leave_23andme_20210107	6_31121232_T_C	0.994674	5.656e-12	11970	2.58657570789488e-06	4.27038962463811e-06	0.368489392358068	0.608346152107731	0.0231575985688691	0.261485051635293
6_30620729_31621958	ENSG00000196230.8	TUBB	Prostate	COVID19_HGI_A2_ALL_leave_UKBB_23andme_20210107	6_31121232_T_C	0.35568	7.928e-13	11345	3.92533061952691e-07	4.22360811736688e-07	0.461133755923831	0.496131592224398	0.0427338369578959	0.261475629146595
6_30620729_31621958	ENSG00000196230.8	TUBB	Brain_Nucleus_accumbens_basal_ganglia	COVID19_HGI_A2_ALL_eur_leave_23andme_20210107	6_31121232_T_C	0.823468	5.656e-12	11968	3.2039354366153e-06	3.54929411989346e-06	0.45643984760221	0.505602471368294	0.0379509277999392	0.261485209644106
6_30620729_31621958	ENSG00000196230.8	TUBB	Colon_Sigmoid	COVID19_HGI_B2_ALL_eur_leave_23andme_20210107	6_31121232_T_C	0.367271	9.818e-08	11278	0.0442855908089615	0.0503616619329182	0.406434654422888	0.462161540681038	0.036756552154194	0.239637434706367
6_30620729_31621958	ENSG00000196230.8	TUBB	Adrenal_Gland	COVID19_HGI_B2_ALL_leave_UKBB_23andme_20210107	6_31121232_T_C	0.553751	2.263e-10	10550	0.000138983435823921	0.000133764209321169	0.488478742573401	0.470093810544465	0.0411546992369882	0.248429201182164
6_30620729_31621958	ENSG00000196230.8	TUBB	Testis	COVID19_HGI_B1_ALL_eur_leave_ukbb_23andme_20210107	6_31433733_T_C	0.103786	0.007179	11088	0.407984193926171	0.364606720233234	0.115005570317967	0.102768375445732	0.0096351400768959	0.00305924994315239
6_30620729_31621958	ENSG00000196230.8	TUBB	Stomach	COVID19_HGI_B1_ALL_eur_leave_23andme_20210107	6_31271281_G_A	0.283359	0.001763	11079	0.390462458601444	0.401270478179368	0.0982034991081121	0.100912625734198	0.00915093837687933	0.0106356828208075
6_30620729_31621958	ENSG00000196230.8	TUBB	Brain_Caudate_basal_ganglia	COVID19_HGI_C2_ALL_leave_23andme_20210107	6_31121232_T_C	0.740909	1.595e-07	11659	0.0748004722017237	0.0870619408310304	0.372928078388891	0.434028141244472	0.0311813673338826	0.22996736468858
6_30620729_31621958	ENSG00000196230.8	TUBB	Lung	COVID19_HGI_C2_ALL_leave_UKBB_23andme_20210107	6_31121232_T_C	0.373158	8.216e-07	11438	0.15689094845939	0.303021892997495	0.179273551689996	0.346237464085979	0.0145761427671397	0.217284399142401
6_30620729_31621958	ENSG00000196230.8	TUBB	Pancreas	COVID19_HGI_A2_ALL_eur_leave_23andme_20210107	6_31121232_T_C	0.832253	5.656e-12	11970	2.72719527973098e-06	4.09247230070702e-06	0.388522372804524	0.582994331140208	0.0284764763876885	0.261485162011483
6_30620729_31621958	ENSG00000196230.8	TUBB	Thyroid	COVID19_HGI_B1_ALL_eur_leave_23andme_20210107	6_31271281_G_A	0.0164473	0.001763	11079	0.415041880534864	0.376628953063356	0.104385361632264	0.0947150661108993	0.00922873865861739	0.0170636935305572
6_30620729_31621958	ENSG00000196230.8	TUBB	Brain_Amygdala	COVID19_HGI_B2_ALL_eur_leave_ukbb_23andme_20210107	6_31121232_T_C	0.0593315	3.223e-10	11197	0.00017373338332614	0.000192260902115458	0.444994992836666	0.492388521615279	0.0622504912626139	0.250061217134527
6_30620729_31621958	ENSG00000196230.8	TUBB	Colon_Sigmoid	COVID19_HGI_A2_ALL_leave_UKBB_23andme_20210107	6_31121232_T_C	0.367271	7.928e-13	11345	3.78919050658016e-07	4.38085246604528e-07	0.445140503966218	0.514606575801196	0.0402521032282887	0.261475626252097
6_30620729_31621958	ENSG00000196230.8	TUBB	Esophagus_Mucosa	COVID19_HGI_B1_ALL_eur_leave_ukbb_23andme_20210107	6_31321211_C_T	0.059184	0.002817	11088	0.374799852466281	0.39753708106953	0.105651325295643	0.11205070065074	0.00996104051780706	0.00543163338785863
6_30620729_31621958	ENSG00000196230.8	TUBB	Small_Intestine_Terminal_Ileum	COVID19_HGI_C2_ALL_eur_leave_ukbb_23andme_20210107	6_31121232_T_C	0.423672	1.649e-05	11800	0.432544060173545	0.452418497989553	0.0538430336206532	0.0563121190079158	0.0048822892083328	0.118895352014759
6_30620729_31621958	ENSG00000196230.8	TUBB	Brain_Amygdala	COVID19_HGI_B2_ALL_leave_UKBB_23andme_20210107	6_31121232_T_C	0.0593315	2.263e-10	10509	0.00013050005792728	0.000135709675845635	0.458662547574457	0.476908389055484	0.0641628536362863	0.248431470664687
6_30620729_31621958	ENSG00000196230.8	TUBB	Cells_EBV-transformed_lymphocytes	COVID19_HGI_B2_ALL_leave_23andme_20210107	6_31121232_T_C	0.0934898	2.128e-08	11289	0.0101780201245295	0.0136031067588053	0.395401223217705	0.528408429546292	0.0524092203526687	0.240950362166882
6_30620729_31621958	ENSG00000196230.8	TUBB	Cells_Transformed_fibroblasts	COVID19_HGI_B2_ALL_eur_leave_23andme_20210107	6_31121232_T_C	0.952993	9.818e-08	11278	0.048726855504131	0.0465756182477124	0.447194726685862	0.427421488403719	0.0300813111585764	0.239261541668672
6_30620729_31621958	ENSG00000196230.8	TUBB	Artery_Aorta	COVID19_HGI_A2_ALL_eur_leave_ukbb_23andme_20210107	6_31121232_T_C	0.676784	7.312e-13	11985	3.50037984964239e-07	4.13431651758038e-07	0.443607220369812	0.523914275832776	0.0324777403277758	0.264641611061077
6_30620729_31621958	ENSG00000196230.8	TUBB	Cells_EBV-transformed_lymphocytes	COVID19_HGI_B1_ALL_leave_UKBB_23andme_20210107	6_31148349_A_G	0.000800652	0.005086	10043	0.380581883321213	0.440248844085358	0.0789708277221188	0.0913428801451506	0.00885556472615944	0.00763686635189405
6_30620729_31621958	ENSG00000196230.8	TUBB	Brain_Anterior_cingulate_cortex_BA24	COVID19_HGI_B1_ALL_eur_leave_ukbb_23andme_20210107	6_31321211_C_T	0.173624	0.002817	11084	0.38543701953664	0.387112637237865	0.108540935447287	0.10900289100791	0.00990651677029783	0.00341639475705321
6_30620729_31621958	ENSG00000196230.8	TUBB	Brain_Cortex	COVID19_HGI_C2_ALL_leave_23andme_20210107	6_31121232_T_C	0.476663	1.595e-07	11658	0.0713887741429762	0.0904172851090839	0.355918287692031	0.450755956066854	0.0315196969890543	0.232216898906711
6_30620729_31621958	ENSG00000196230.8	TUBB	Spleen	COVID19_HGI_B2_ALL_leave_23andme_20210107	6_31121232_T_C	0.71733	2.128e-08	11291	0.0123597593501563	0.0117572619372346	0.480159785840669	0.456714574839386	0.0390086180325546	0.240817343126975
6_30620729_31621958	ENSG00000196230.8	TUBB	Brain_Hypothalamus	COVID19_HGI_C2_ALL_eur_leave_23andme_20210107	6_31121232_T_C	0.804713	3.824e-06	11777	0.364537623993924	0.377177840989524	0.121698854549972	0.125908042924541	0.0106776375420393	0.165286397378831
6_30620729_31621958	ENSG00000196230.8	TUBB	Artery_Coronary	COVID19_HGI_A2_ALL_leave_UKBB_23andme_20210107	6_31121232_T_C	0.825708	7.928e-13	11345	4.12135971076746e-07	4.0674725386146e-07	0.484162550151866	0.477794035935581	0.0380425950293275	0.261475620775109
6_30620729_31621958	ENSG00000196230.8	TUBB	Vagina	COVID19_HGI_B1_ALL_eur_leave_23andme_20210107	6_31271281_G_A	0.195318	0.001763	11067	0.360132706284883	0.431577121467105	0.090471248747509	0.108409849795545	0.00940907370495777	0.00956773618294275
6_30620729_31621958	ENSG00000196230.8	TUBB	Adipose_Subcutaneous	COVID19_HGI_B2_ALL_leave_23andme_20210107	6_31121232_T_C	0.557402	2.128e-08	11293	0.00939221280970102	0.0150624745575707	0.36487473480866	0.585131177244425	0.0255394005796439	0.240655920564431
6_30620729_31621958	ENSG00000196230.8	TUBB	Artery_Tibial	COVID19_HGI_B1_ALL_leave_UKBB_23andme_20210107	6_31461711_A_G	2.00124e-06	0.05011	10048	0.307520006524843	0.507783419671683	0.063872671385108	0.105452509757621	0.0153713926607455	0.523251573713312
6_30620729_31621958	ENSG00000196230.8	TUBB	Colon_Transverse	COVID19_HGI_B1_ALL_eur_leave_23andme_20210107	6_31271281_G_A	0.975913	0.001763	11079	0.396050369935109	0.395564232675048	0.0996088901606535	0.0994773247296758	0.00929918249951378	0.0100741505163313
6_30620729_31621958	ENSG00000196230.8	TUBB	Artery_Aorta	COVID19_HGI_B1_ALL_leave_23andme_20210107	6_31005432_C_T	0.472718	0.001427	11004	0.396051200481199	0.429364353036121	0.0800602812413369	0.0867866739820836	0.00773749125926003	0.00650472047885724
6_30620729_31621958	ENSG00000196230.8	TUBB	Liver	COVID19_HGI_B1_ALL_eur_leave_23andme_20210107	6_31271281_G_A	0.702224	0.001763	11079	0.398748823452753	0.392978191753831	0.100287566360569	0.0988270617542966	0.0091583566785504	0.0104618325627087
6_30620729_31621958	ENSG00000196230.8	TUBB	Heart_Left_Ventricle	COVID19_HGI_B1_ALL_leave_23andme_20210107	6_31005432_C_T	0.470773	0.001427	11004	0.428324005957912	0.397329550977727	0.086584109170083	0.0803112439629347	0.0074510899313436	0.00719880402473962
6_30620729_31621958	ENSG00000196230.8	TUBB	Brain_Hippocampus	COVID19_HGI_B2_ALL_eur_leave_23andme_20210107	6_31121232_T_C	0.0575969	9.818e-08	11275	0.0441670366968483	0.0485683329220053	0.405344978090718	0.445681835563636	0.0562378167267928	0.240171492091081
6_30620729_31621958	ENSG00000196230.8	TUBB	Pituitary	COVID19_HGI_A2_ALL_eur_leave_ukbb_23andme_20210107	6_31121232_T_C	0.865827	7.312e-13	11973	2.90886023253866e-07	4.74452840383364e-07	0.368643249401902	0.601249510918075	0.0301064743411588	0.264641619635858
6_30620729_31621958	ENSG00000196230.8	TUBB	Artery_Coronary	COVID19_HGI_B2_ALL_leave_23andme_20210107	6_31121232_T_C	0.825708	2.128e-08	11293	0.0121765355546024	0.01198634814124	0.47304189879352	0.465616196597016	0.0371790209136215	0.240793720386341
6_30620729_31621958	ENSG00000196230.8	TUBB	Artery_Aorta	COVID19_HGI_B1_ALL_eur_leave_23andme_20210107	6_31271281_G_A	0.0488441	0.001763	11079	0.378427006226143	0.413178411850738	0.0951765153083456	0.103907378114332	0.00931068850044163	0.0121004814491472
6_30620729_31621958	ENSG00000196230.8	TUBB	Pituitary	COVID19_HGI_B1_ALL_eur_leave_23andme_20210107	6_31271281_G_A	0.867538	0.001763	11072	0.320841859523498	0.470766889920721	0.0804450972992179	0.118026075353513	0.00992007790305013	0.00782548680715318
6_30620729_31621958	ENSG00000196230.8	TUBB	Ovary	COVID19_HGI_B1_ALL_eur_leave_23andme_20210107	6_31271281_G_A	0.781813	0.001763	11055	0.392688918530307	0.399522726160455	0.0983817802711504	0.100084556886189	0.00932201815189876	0.0100107726624257
6_30620729_31621958	ENSG00000196230.8	TUBB	Vagina	COVID19_HGI_B1_ALL_leave_23andme_20210107	6_31005432_C_T	0.0664627	0.001427	10993	0.378111886382809	0.447238823025259	0.0763345659750327	0.0902821240231887	0.0080326005937108	0.00936973816823869
6_30620729_31621958	ENSG00000196230.8	TUBB	Artery_Coronary	COVID19_HGI_C2_ALL_eur_leave_23andme_20210107	6_31121232_T_C	0.825708	3.824e-06	11800	0.365282187267309	0.376846769036619	0.122015892639114	0.125868845224819	0.00998630583213942	0.16050334413046
6_30620729_31621958	ENSG00000196230.8	TUBB	Esophagus_Muscularis	COVID19_HGI_B2_ALL_eur_leave_ukbb_23andme_20210107	6_31121232_T_C	0.0920684	3.223e-10	11288	0.000145945796299816	0.000222662809770494	0.373820887846568	0.570265844165181	0.0555446593821817	0.250058158287446
6_30620729_31621958	ENSG00000196230.8	TUBB	Stomach	COVID19_HGI_A2_ALL_eur_leave_23andme_20210107	6_31121232_T_C	0.993729	5.656e-12	11970	3.21946862524286e-06	3.57432141403981e-06	0.458652740691331	0.50917370025492	0.0321667652637105	0.261485171504964
6_30620729_31621958	ENSG00000196230.8	TUBB	Spleen	COVID19_HGI_A2_ALL_eur_leave_ukbb_23andme_20210107	6_31121232_T_C	0.71733	7.312e-13	11978	3.763925754709e-07	3.82136221712779e-07	0.477006700204265	0.484246944469453	0.0387455967974857	0.26464162498905
6_30620729_31621958	ENSG00000196230.8	TUBB	Adipose_Subcutaneous	COVID19_HGI_B1_ALL_eur_leave_ukbb_23andme_20210107	6_31492295_C_T	0.000759267	0.01185	11088	0.300385508709421	0.469991250236014	0.0846748654940074	0.132472096855587	0.0124762787049706	0.0294650632665817
6_30620729_31621958	ENSG00000196230.8	TUBB	Brain_Putamen_basal_ganglia	COVID19_HGI_A2_ALL_eur_leave_ukbb_23andme_20210107	6_31121232_T_C	0.395514	7.312e-13	11974	3.59969990870749e-07	3.95375305777121e-07	0.45619416722437	0.501020951558797	0.0427841258715365	0.264641627316884
6_30620729_31621958	ENSG00000196230.8	TUBB	Brain_Cortex	COVID19_HGI_C2_ALL_eur_leave_23andme_20210107	6_31121232_T_C	0.476663	3.824e-06	11800	0.325425311571369	0.41682441547819	0.10870110229312	0.139221116233165	0.00982805442415647	0.164041173376993
6_30620729_31621958	ENSG00000196230.8	TUBB	Small_Intestine_Terminal_Ileum	COVID19_HGI_B2_ALL_eur_leave_ukbb_23andme_20210107	6_31121232_T_C	0.423672	3.223e-10	11276	0.000186884258121376	0.000186703474676337	0.478679336815547	0.478173510340317	0.0427735651113384	0.250057112957804
6_30620729_31621958	ENSG00000196230.8	TUBB	Adipose_Visceral_Omentum	COVID19_HGI_B2_ALL_eur_leave_ukbb_23andme_20210107	6_31121232_T_C	0.35135	3.223e-10	11288	0.000194637913408465	0.000179428850741826	0.498539316949463	0.459541766147104	0.0415448501392829	0.250057809098743
6_30620729_31621958	ENSG00000196230.8	TUBB	Esophagus_Mucosa	COVID19_HGI_C2_ALL_leave_23andme_20210107	6_31121232_T_C	0.977176	1.595e-07	11659	0.0770684786859115	0.0858449797249746	0.38423553775413	0.427967111155586	0.0248838926793982	0.226859527218553
6_30620729_31621958	ENSG00000196230.8	TUBB	Cells_Transformed_fibroblasts	COVID19_HGI_C2_ALL_eur_leave_23andme_20210107	6_31121232_T_C	0.952993	3.824e-06	11801	0.37116124404143	0.37171265443407	0.123980765897567	0.124155966779995	0.00898936884693799	0.154839120110942
6_30620729_31621958	ENSG00000196230.8	TUBB	Brain_Hypothalamus	COVID19_HGI_B1_ALL_leave_UKBB_23andme_20210107	6_31485354_G_A	0.439511	0.001714	10032	0.436175636199754	0.385550371944863	0.09033290652007	0.0798402052084864	0.00810088012682604	0.00530804428457079
6_30620729_31621958	ENSG00000196230.8	TUBB	Brain_Amygdala	COVID19_HGI_B2_ALL_leave_23andme_20210107	6_31121232_T_C	0.0593315	2.128e-08	11222	0.0111754844663248	0.0123986066334958	0.434136307453432	0.481590482774443	0.0606991186723052	0.241000801834631
6_30620729_31621958	ENSG00000196230.8	TUBB	Brain_Anterior_cingulate_cortex_BA24	COVID19_HGI_A2_ALL_eur_leave_ukbb_23andme_20210107	6_31121232_T_C	0.877681	7.312e-13	11967	3.63839186521338e-07	3.94542715245934e-07	0.46109764389655	0.499969651944842	0.0389319457767068	0.264641624464423
6_30620729_31621958	ENSG00000196230.8	TUBB	Whole_Blood	COVID19_HGI_A2_ALL_eur_leave_ukbb_23andme_20210107	6_31121232_T_C	0.994674	7.312e-13	11985	2.90564855127909e-07	4.80264235641514e-07	0.3682362293727	0.608621324832662	0.0231416749655458	0.264641604546041
6_30620729_31621958	ENSG00000196230.8	TUBB	Esophagus_Gastroesophageal_Junction	COVID19_HGI_B1_ALL_eur_leave_23andme_20210107	6_31271281_G_A	0.494111	0.001763	11076	0.417452414596622	0.374260635350066	0.104969407191504	0.094099513059401	0.00921802980240663	0.0110055943964586
6_30620729_31621958	ENSG00000196230.8	TUBB	Nerve_Tibial	COVID19_HGI_C2_ALL_leave_UKBB_23andme_20210107	6_31121232_T_C	0.692708	8.216e-07	11438	0.233243819445749	0.223684341813033	0.266519186303492	0.255574942947725	0.0209777094900013	0.191719688483224
6_30620729_31621958	ENSG00000196230.8	TUBB	Stomach	COVID19_HGI_A2_ALL_eur_leave_ukbb_23andme_20210107	6_31121232_T_C	0.993729	7.312e-13	11985	3.61678267174669e-07	4.02052744901396e-07	0.458359085760127	0.509493986052261	0.0321461644565999	0.264641617932254
6_30620729_31621958	ENSG00000196230.8	TUBB	Heart_Left_Ventricle	COVID19_HGI_C2_ALL_eur_leave_23andme_20210107	6_31121232_T_C	0.621915	3.824e-06	11801	0.371298313104611	0.371012357054982	0.124026551732448	0.123921290978112	0.00974148712984695	0.158742305514421
6_30620729_31621958	ENSG00000196230.8	TUBB	Brain_Hippocampus	COVID19_HGI_C2_ALL_leave_UKBB_23andme_20210107	6_31121232_T_C	0.0575969	8.216e-07	11435	0.21345179439529	0.237766287124645	0.2439018403093	0.271651697752439	0.0332283804183265	0.230708181212707
6_30620729_31621958	ENSG00000196230.8	TUBB	Brain_Putamen_basal_ganglia	COVID19_HGI_B2_ALL_eur_leave_ukbb_23andme_20210107	6_31121232_T_C	0.395514	3.223e-10	11282	0.000183438139643011	0.000189646131095369	0.469852567322725	0.485709452619105	0.0440648957874309	0.250058485663553
6_30620729_31621958	ENSG00000196230.8	TUBB	Thyroid	COVID19_HGI_A2_ALL_leave_23andme_20210107	6_31121232_T_C	0.357459	4.713e-12	11300	2.92656547747719e-06	2.68997372410185e-06	0.500590038607689	0.460081614513344	0.0393227303397646	0.258870543328955
6_30620729_31621958	ENSG00000196230.8	TUBB	Pancreas	COVID19_HGI_B1_ALL_eur_leave_ukbb_23andme_20210107	6_30795577_C_T	0.000411546	0.0923	11088	0.322377166847906	0.448878462269007	0.0908740350307369	0.126521797414861	0.0113485384374892	0.00288121535182586
6_30620729_31621958	ENSG00000196230.8	TUBB	Brain_Cortex	COVID19_HGI_A2_ALL_leave_UKBB_23andme_20210107	6_31121232_T_C	0.476663	7.928e-13	11344	3.66261169243639e-07	4.52513192774277e-07	0.430270479080951	0.531558090732691	0.0381706114119945	0.261475627646528
6_30620729_31621958	ENSG00000196230.8	TUBB	Brain_Cortex	COVID19_HGI_A2_ALL_eur_leave_23andme_20210107	6_31121232_T_C	0.476663	5.656e-12	11969	2.94046619520226e-06	3.81829289528398e-06	0.418905427037306	0.543925430507948	0.0371623836956559	0.261485220429728
6_30620729_31621958	ENSG00000196230.8	TUBB	Spleen	COVID19_HGI_B2_ALL_leave_UKBB_23andme_20210107	6_31121232_T_C	0.71733	2.263e-10	10549	0.000144510317218905	0.000128208732856801	0.507903820066767	0.450568129777698	0.0412553311054584	0.248428919757924
6_30620729_31621958	ENSG00000196230.8	TUBB	Cells_Transformed_fibroblasts	COVID19_HGI_A2_ALL_leave_UKBB_23andme_20210107	6_31121232_T_C	0.952993	7.928e-13	11345	4.21135308036034e-07	4.01846466344481e-07	0.49473464828856	0.472041586268091	0.0332229424615751	0.261475616915498
6_30620729_31621958	ENSG00000196230.8	TUBB	Colon_Sigmoid	COVID19_HGI_B1_ALL_leave_23andme_20210107	6_31005432_C_T	0.0411824	0.001427	11004	0.390916991505937	0.434323286581648	0.079022419939536	0.0877888930882266	0.00794840888465223	0.0143953243405243
6_30620729_31621958	ENSG00000196230.8	TUBB	Muscle_Skeletal	COVID19_HGI_B2_ALL_eur_leave_ukbb_23andme_20210107	6_31121232_T_C	0.056416	3.223e-10	11288	0.000167013311590978	0.000190760217519094	0.427782546698906	0.488523775000293	0.0833359047716896	0.250064441139454
6_30620729_31621958	ENSG00000196230.8	TUBB	Liver	COVID19_HGI_B2_ALL_leave_UKBB_23andme_20210107	6_31121232_T_C	0.574982	2.263e-10	10551	0.000140794929213926	0.000131763353055961	0.494845517253565	0.463060827287067	0.0418210971770985	0.24842940123108
6_30620729_31621958	ENSG00000196230.8	TUBB	Adipose_Visceral_Omentum	COVID19_HGI_A2_ALL_eur_leave_ukbb_23andme_20210107	6_31121232_T_C	0.35135	7.312e-13	11985	3.82496366474487e-07	3.74732122394852e-07	0.484742105776421	0.474861993566881	0.0403951434282083	0.264641625583738
6_30620729_31621958	ENSG00000196230.8	TUBB	Cells_EBV-transformed_lymphocytes	COVID19_HGI_A2_ALL_eur_leave_23andme_20210107	6_31121232_T_C	0.0934898	5.656e-12	11962	2.76024466848085e-06	3.89347979473182e-06	0.393230662821617	0.55462174643529	0.052140937018629	0.261485278040933
6_30620729_31621958	ENSG00000196230.8	TUBB	Brain_Cerebellum	COVID19_HGI_B1_ALL_eur_leave_ukbb_23andme_20210107	6_31433733_T_C	0.0892603	0.007179	11088	0.37391818718215	0.398376617485075	0.105402795033097	0.112287301260978	0.0100150990387001	0.002770495983101
6_30620729_31621958	ENSG00000196230.8	TUBB	Artery_Tibial	COVID19_HGI_C2_ALL_leave_UKBB_23andme_20210107	6_31121232_T_C	0.329185	8.216e-07	11438	0.163752317372094	0.295577521264624	0.187113787130692	0.33772980220496	0.0158265720276299	0.221403768925157
6_30620729_31621958	ENSG00000196230.8	TUBB	Brain_Cortex	COVID19_HGI_B1_ALL_leave_UKBB_23andme_20210107	6_31485354_G_A	0.42268	0.001714	10047	0.394948011031688	0.425432481876926	0.082026304876949	0.0883483452264164	0.0092448569880205	0.00420850962398397
6_30620729_31621958	ENSG00000196230.8	TUBB	Heart_Left_Ventricle	COVID19_HGI_B2_ALL_eur_leave_23andme_20210107	6_31121232_T_C	0.621915	9.818e-08	11278	0.0486131955459261	0.0463745102405075	0.446151603065043	0.425572596332433	0.0332880948160905	0.239559941280225
6_30620729_31621958	ENSG00000196230.8	TUBB	Brain_Cerebellar_Hemisphere	COVID19_HGI_C2_ALL_eur_leave_23andme_20210107	6_31121232_T_C	0.67136	3.824e-06	11798	0.359975751773027	0.381809487078817	0.120159965235859	0.127437452333734	0.0106173435785628	0.162688025725982
6_30620729_31621958	ENSG00000196230.8	TUBB	Pancreas	COVID19_HGI_B1_ALL_leave_23andme_20210107	6_31005432_C_T	0.449309	0.001427	11004	0.345481329824897	0.479788066545695	0.069837769449522	0.0969794647706276	0.00791336940925816	0.00572150104421126
6_30620729_31621958	ENSG00000196230.8	TUBB	Brain_Hippocampus	COVID19_HGI_B2_ALL_leave_UKBB_23andme_20210107	6_31121232_T_C	0.0575969	2.263e-10	10550	0.000131210799022987	0.000135012284609566	0.461160609326974	0.474457401523577	0.0641157660658171	0.248431330831982
6_30620729_31621958	ENSG00000196230.8	TUBB	Brain_Hypothalamus	COVID19_HGI_B1_ALL_leave_23andme_20210107	6_31005432_C_T	0.831688	0.001427	10986	0.420339594229519	0.405298721333989	0.0848004116453129	0.0817582234689274	0.00780304932225142	0.00702114556740713
6_30620729_31621958	ENSG00000196230.8	TUBB	Brain_Substantia_nigra	COVID19_HGI_A2_ALL_leave_23andme_20210107	6_31121232_T_C	0.90409	4.713e-12	11202	2.71498293233534e-06	2.89061173292658e-06	0.464398766786856	0.494398936999664	0.0411966906188149	0.258870561565011
6_30620729_31621958	ENSG00000196230.8	TUBB	Adipose_Visceral_Omentum	COVID19_HGI_A2_ALL_leave_23andme_20210107	6_31121232_T_C	0.35135	4.713e-12	11300	2.92619285289698e-06	2.67640097330026e-06	0.500526301044177	0.457757603024491	0.0417104933375056	0.258870569367433
6_30620729_31621958	ENSG00000196230.8	TUBB	Uterus	COVID19_HGI_C2_ALL_eur_leave_23andme_20210107	6_31121232_T_C	0.358607	3.824e-06	11709	0.360191130450259	0.381360263433128	0.119981037189504	0.127021109540456	0.0114464593866536	0.167876573719916
6_30620729_31621958	ENSG00000196230.8	TUBB	Liver	COVID19_HGI_C2_ALL_leave_UKBB_23andme_20210107	6_31121232_T_C	0.574982	8.216e-07	11438	0.22654318379921	0.229980088203914	0.258862614890472	0.262767993799125	0.0218461193072794	0.226390833124921
6_30620729_31621958	ENSG00000196230.8	TUBB	Brain_Spinal_cord_cervical_c-1	COVID19_HGI_B1_ALL_eur_leave_23andme_20210107	6_31271281_G_A	0.442443	0.001763	11060	0.377945296181357	0.413891757227944	0.0949399685091634	0.103960467485905	0.00926251059563054	0.00996814494898241
6_30620729_31621958	ENSG00000196230.8	TUBB	Skin_Not_Sun_Exposed_Suprapubic	COVID19_HGI_C2_ALL_eur_leave_ukbb_23andme_20210107	6_31121232_T_C	0.164549	1.649e-05	11813	0.418929905949218	0.465477369947033	0.0522574910216511	0.0580585644067752	0.00527666867532281	0.135102244888003
6_30620729_31621958	ENSG00000196230.8	TUBB	Brain_Frontal_Cortex_BA9	COVID19_HGI_C2_ALL_leave_UKBB_23andme_20210107	6_31121232_T_C	0.798533	8.216e-07	11368	0.221483548737235	0.235323964922738	0.252988275437891	0.268775980852647	0.0214282300494893	0.225495135059013
6_30620729_31621958	ENSG00000196230.8	TUBB	Testis	COVID19_HGI_C2_ALL_leave_UKBB_23andme_20210107	6_31121232_T_C	0.363071	8.216e-07	11438	0.237886627746842	0.217933430396351	0.271824353632301	0.249001210026493	0.0233543781980126	0.227860929424749
6_30620729_31621958	ENSG00000196230.8	TUBB	Brain_Nucleus_accumbens_basal_ganglia	COVID19_HGI_C2_ALL_eur_leave_ukbb_23andme_20210107	6_31121232_T_C	0.823468	1.649e-05	11811	0.422734628962942	0.462124005726292	0.0527234215486734	0.0576312740936545	0.00478666966843755	0.110281087246039
6_30620729_31621958	ENSG00000196230.8	TUBB	Colon_Sigmoid	COVID19_HGI_B2_ALL_leave_23andme_20210107	6_31121232_T_C	0.367271	2.128e-08	11293	0.0112362762045031	0.0128690231231584	0.436514097734273	0.499904626062525	0.0394759768755397	0.240836007026898
6_30620729_31621958	ENSG00000196230.8	TUBB	Skin_Sun_Exposed_Lower_leg	COVID19_HGI_B2_ALL_eur_leave_23andme_20210107	6_31121232_T_C	0.174121	9.818e-08	11278	0.0485595810004973	0.0449341340367325	0.445659551161809	0.412338204742823	0.0485085290581378	0.2401270694346
6_30620729_31621958	ENSG00000196230.8	TUBB	Esophagus_Muscularis	COVID19_HGI_C2_ALL_leave_UKBB_23andme_20210107	6_31121232_T_C	0.0920684	8.216e-07	11438	0.177905251755674	0.275025202538956	0.203285827893367	0.314231693430332	0.0295520243816706	0.231066904333756
6_30620729_31621958	ENSG00000196230.8	TUBB	Uterus	COVID19_HGI_A2_ALL_eur_leave_23andme_20210107	6_31121232_T_C	0.358607	5.656e-12	11873	3.23569529893528e-06	3.47485932540697e-06	0.460964423547274	0.494992231573987	0.0440366343241146	0.261485241425372
6_30620729_31621958	ENSG00000196230.8	TUBB	Breast_Mammary_Tissue	COVID19_HGI_C2_ALL_eur_leave_23andme_20210107	6_31121232_T_C	0.521993	3.824e-06	11801	0.36242871962777	0.379401428282645	0.121063798993275	0.126722890896615	0.0103831621996957	0.15612660553128
6_30620729_31621958	ENSG00000196230.8	TUBB	Ovary	COVID19_HGI_C2_ALL_leave_23andme_20210107	6_31121232_T_C	0.444582	1.595e-07	11639	0.0779148427338966	0.0832462100896273	0.388437524218237	0.41498116211491	0.0354202608433297	0.231150732511636
6_30620729_31621958	ENSG00000196230.8	TUBB	Brain_Substantia_nigra	COVID19_HGI_C2_ALL_eur_leave_23andme_20210107	6_31121232_T_C	0.90409	3.824e-06	11614	0.352772359504686	0.389907401150504	0.117182764639864	0.129507530958975	0.0106299437459707	0.164405502780643
6_30620729_31621958	ENSG00000196230.8	TUBB	Lung	COVID19_HGI_A2_ALL_eur_leave_23andme_20210107	6_31121232_T_C	0.373158	5.656e-12	11970	2.27276998434807e-06	4.56915069121295e-06	0.323783923256467	0.650906180086653	0.0253030547362055	0.261484840956077
6_30620729_31621958	ENSG00000196230.8	TUBB	Colon_Transverse	COVID19_HGI_B1_ALL_eur_leave_ukbb_23andme_20210107	6_31315360_G_A	0.00573426	0.01841	11088	0.386256094956833	0.386103375028376	0.108880694768631	0.108827712835142	0.00993212241101833	0.00637925915386658
6_30620729_31621958	ENSG00000196230.8	TUBB	Pituitary	COVID19_HGI_B2_ALL_leave_23andme_20210107	6_31121232_T_C	0.865827	2.128e-08	11285	0.00956371974948923	0.0147700716688903	0.371536516704431	0.573765305402716	0.0303643864744735	0.240689071417823
6_30620729_31621958	ENSG00000196230.8	TUBB	Heart_Atrial_Appendage	COVID19_HGI_C2_ALL_eur_leave_23andme_20210107	6_31121232_T_C	0.502939	3.824e-06	11801	0.334858160734892	0.407783811287973	0.111854273315046	0.136204678152397	0.00929907650969218	0.153037897301576
6_30620729_31621958	ENSG00000196230.8	TUBB	Whole_Blood	COVID19_HGI_B2_ALL_leave_23andme_20210107	6_31121232_T_C	0.994674	2.128e-08	11293	0.00953252020305002	0.0149781096587107	0.370325486828145	0.581855946759665	0.0233079365504295	0.240498617036539
6_30620729_31621958	ENSG00000196230.8	TUBB	Brain_Nucleus_accumbens_basal_ganglia	COVID19_HGI_B1_ALL_eur_leave_ukbb_23andme_20210107	6_31552864_A_G	0.0407792	0.00817	11087	0.381219537652867	0.391093006655934	0.107455390909104	0.110228448932449	0.0100036158496464	0.00300195796290768
6_30620729_31621958	ENSG00000196230.8	TUBB	Colon_Sigmoid	COVID19_HGI_C2_ALL_leave_23andme_20210107	6_31121232_T_C	0.367271	1.595e-07	11659	0.0739722552438125	0.0875295967666715	0.368798888431774	0.436357544111034	0.0333417154467082	0.231862623270861
6_30620729_31621958	ENSG00000196230.8	TUBB	Adipose_Subcutaneous	COVID19_HGI_C2_ALL_leave_23andme_20210107	6_31121232_T_C	0.557402	1.595e-07	11659	0.0619126939788045	0.10153913077629	0.308674281241542	0.506215693076214	0.0216582009271499	0.231054578092827
6_30620729_31621958	ENSG00000196230.8	TUBB	Brain_Putamen_basal_ganglia	COVID19_HGI_C2_ALL_leave_UKBB_23andme_20210107	6_31121232_T_C	0.395514	8.216e-07	11434	0.222622327271968	0.232972966672691	0.254379728252251	0.266183059602149	0.0238419182009408	0.226212552345561
6_30620729_31621958	ENSG00000196230.8	TUBB	Small_Intestine_Terminal_Ileum	COVID19_HGI_B1_ALL_leave_23andme_20210107	6_31005432_C_T	0.658614	0.001427	10994	0.41820473309797	0.407478953585656	0.0844183207046786	0.082245574917594	0.00765241769410112	0.00696809075646167
6_30620729_31621958	ENSG00000196230.8	TUBB	Minor_Salivary_Gland	COVID19_HGI_B2_ALL_leave_23andme_20210107	6_31121232_T_C	0.579713	2.128e-08	11209	0.0114573207107588	0.0126564770778094	0.445086248848271	0.491631095806199	0.0391688575569619	0.240795668779842
6_30620729_31621958	ENSG00000196230.8	TUBB	Heart_Atrial_Appendage	COVID19_HGI_A2_ALL_leave_23andme_20210107	6_31121232_T_C	0.502939	4.713e-12	11300	2.60301997086685e-06	3.04528179944861e-06	0.445247467634347	0.520862622339383	0.0338842617245	0.258870475875306
6_30620729_31621958	ENSG00000196230.8	TUBB	Adipose_Subcutaneous	COVID19_HGI_B2_ALL_eur_leave_ukbb_23andme_20210107	6_31121232_T_C	0.557402	3.223e-10	11288	0.000146345035605034	0.000233698203696399	0.374843486614903	0.598560877758832	0.0262155923869634	0.250051220098501
6_30620729_31621958	ENSG00000196230.8	TUBB	Breast_Mammary_Tissue	COVID19_HGI_B1_ALL_eur_leave_ukbb_23andme_20210107	6_31364848_A_T	0.0466246	0.01784	11088	0.389203806050528	0.383282419145399	0.109711617143835	0.108032683794909	0.00976947386532949	0.00255553421068524
6_30620729_31621958	ENSG00000196230.8	TUBB	Liver	COVID19_HGI_A2_ALL_eur_leave_ukbb_23andme_20210107	6_31121232_T_C	0.574982	7.312e-13	11984	3.66779611121373e-07	3.9132485647084e-07	0.464824078430605	0.495891270206858	0.039283893258069	0.26464162349679
6_30620729_31621958	ENSG00000196230.8	TUBB	Esophagus_Mucosa	COVID19_HGI_B2_ALL_eur_leave_ukbb_23andme_20210107	6_31121232_T_C	0.977176	3.223e-10	11288	0.000182287478483334	0.000196439416370261	0.466905308529521	0.503124037004222	0.0295919275714041	0.250054999842806
6_30620729_31621958	ENSG00000196230.8	TUBB	Brain_Nucleus_accumbens_basal_ganglia	COVID19_HGI_B2_ALL_eur_leave_23andme_20210107	6_31121232_T_C	0.823468	9.818e-08	11277	0.046399667867623	0.0483777358108824	0.425835318933463	0.443953704821265	0.0354335725667667	0.23948276927204
6_30620729_31621958	ENSG00000196230.8	TUBB	Liver	COVID19_HGI_B1_ALL_leave_UKBB_23andme_20210107	6_31485354_G_A	0.428718	0.001714	10048	0.432774222374701	0.388536889732387	0.0898882840243824	0.0806919712070672	0.00810863266146173	0.00488995216507248
6_30620729_31621958	ENSG00000196230.8	TUBB	Artery_Coronary	COVID19_HGI_A2_ALL_leave_23andme_20210107	6_31121232_T_C	0.825708	4.713e-12	11300	2.83574834905152e-06	2.78785738363912e-06	0.485055737333816	0.476825858331126	0.0381127807293241	0.258870540686031
6_30620729_31621958	ENSG00000196230.8	TUBB	Skin_Not_Sun_Exposed_Suprapubic	COVID19_HGI_B2_ALL_leave_UKBB_23andme_20210107	6_31121232_T_C	0.164549	2.263e-10	10551	0.00013548989144605	0.000133620067187881	0.476200142928291	0.469574400528239	0.0539563465848363	0.248429423248648
6_30620729_31621958	ENSG00000196230.8	TUBB	Esophagus_Gastroesophageal_Junction	COVID19_HGI_A2_ALL_eur_leave_23andme_20210107	6_31121232_T_C	0.670218	5.656e-12	11968	3.42889537261509e-06	3.32922500303652e-06	0.488488146048881	0.474251627581095	0.0372534682496482	0.261485207980583
6_30620729_31621958	ENSG00000196230.8	TUBB	Lung	COVID19_HGI_B2_ALL_leave_23andme_20210107	6_31121232_T_C	0.373158	2.128e-08	11293	0.00837914945560108	0.0160774632139236	0.325518596893025	0.624562187339971	0.0254626030974792	0.240632678716492
6_30620729_31621958	ENSG00000196230.8	TUBB	Artery_Tibial	COVID19_HGI_B1_ALL_eur_leave_ukbb_23andme_20210107	6_31461711_A_G	2.00124e-06	0.1593	11088	0.275995563146952	0.494849290900885	0.0777996491469165	0.139479863921606	0.0118756328836414	0.283966140431104
6_30620729_31621958	ENSG00000196230.8	TUBB	Lung	COVID19_HGI_B1_ALL_leave_23andme_20210107	6_31005432_C_T	0.796907	0.001427	11004	0.286608355184036	0.538284396162428	0.0579368159830643	0.108803827606763	0.00836660506370901	0.00366330881917006
6_30620729_31621958	ENSG00000196230.8	TUBB	Brain_Putamen_basal_ganglia	COVID19_HGI_B1_ALL_eur_leave_ukbb_23andme_20210107	6_31433733_T_C	0.159256	0.007179	11081	0.383289516170886	0.389124052905659	0.108005973757171	0.109640129588958	0.00994032757732593	0.00274151073108843
6_30620729_31621958	ENSG00000196230.8	TUBB	Brain_Putamen_basal_ganglia	COVID19_HGI_B1_ALL_eur_leave_23andme_20210107	6_31271281_G_A	0.931993	0.001763	11072	0.393081619739689	0.398722406937441	0.0988070108205836	0.100215734776791	0.00917322772549505	0.0103740222742479
6_30620729_31621958	ENSG00000196230.8	TUBB	Nerve_Tibial	COVID19_HGI_C2_ALL_leave_23andme_20210107	6_31121232_T_C	0.692708	1.595e-07	11659	0.0818509003079572	0.0802937016632486	0.40807896083768	0.400285841468667	0.0294905957224479	0.214119726285815
6_30620729_31621958	ENSG00000196230.8	TUBB	Esophagus_Muscularis	COVID19_HGI_B2_ALL_eur_leave_23andme_20210107	6_31121232_T_C	0.0920684	9.818e-08	11278	0.0369637947387737	0.0563487890207922	0.339238268393429	0.517095294979246	0.050353852867759	0.239916072957812
6_30620729_31621958	ENSG00000196230.8	TUBB	Vagina	COVID19_HGI_C2_ALL_eur_leave_ukbb_23andme_20210107	6_31121232_T_C	0.151373	1.649e-05	11798	0.389423538240422	0.494943465288439	0.0485492260383953	0.0616989545804992	0.00538481585224393	0.122324590585455
6_30620729_31621958	ENSG00000196230.8	TUBB	Skin_Not_Sun_Exposed_Suprapubic	COVID19_HGI_A2_ALL_eur_leave_ukbb_23andme_20210107	6_31121232_T_C	0.164549	7.312e-13	11985	3.52367505239953e-07	3.96818336616924e-07	0.446559448581303	0.502841907661333	0.0505978945715232	0.264641631564991
6_30620729_31621958	ENSG00000196230.8	TUBB	Cells_EBV-transformed_lymphocytes	COVID19_HGI_B1_ALL_leave_23andme_20210107	6_31005432_C_T	0.111335	0.001427	10999	0.359917610745613	0.465434245926876	0.0727149681123941	0.0940248239756865	0.00790835123942978	0.00832446168504405
6_30620729_31621958	ENSG00000196230.8	TUBB	Vagina	COVID19_HGI_A2_ALL_eur_leave_ukbb_23andme_20210107	6_31121232_T_C	0.151373	7.312e-13	11968	3.28700838195626e-07	4.23387560355427e-07	0.416566405363619	0.536517076772532	0.0469157657754519	0.26464163044769
6_30620729_31621958	ENSG00000196230.8	TUBB	Brain_Caudate_basal_ganglia	COVID19_HGI_B2_ALL_leave_UKBB_23andme_20210107	6_31121232_T_C	0.740909	2.263e-10	10551	0.000133378192714222	0.000140014764977802	0.468778251692084	0.492064625859999	0.0388837294902248	0.248428303927195
6_30620729_31621958	ENSG00000196230.8	TUBB	Minor_Salivary_Gland	COVID19_HGI_C2_ALL_eur_leave_23andme_20210107	6_31121232_T_C	0.579713	3.824e-06	11695	0.344824318589962	0.397465839240276	0.114915887697126	0.132448815317833	0.0103451391548039	0.163760495670656
6_30620729_31621958	ENSG00000196230.8	TUBB	Nerve_Tibial	COVID19_HGI_B2_ALL_eur_leave_ukbb_23andme_20210107	6_31121232_T_C	0.692708	3.223e-10	11288	0.000193306827065434	0.000184071474127348	0.495129915026505	0.471441726849036	0.0330509798232665	0.25005354857727
6_30620729_31621958	ENSG00000196230.8	TUBB	Cells_EBV-transformed_lymphocytes	COVID19_HGI_A2_ALL_leave_23andme_20210107	6_31121232_T_C	0.0934898	4.713e-12	11299	2.36196010295755e-06	3.17136550482541e-06	0.404014093713311	0.542409597277552	0.0535707756835285	0.258870650327401
6_30620729_31621958	ENSG00000196230.8	TUBB	Testis	COVID19_HGI_B2_ALL_leave_23andme_20210107	6_31121232_T_C	0.363071	2.128e-08	11293	0.0126255429231425	0.0114045433984545	0.490485226350361	0.443008573989242	0.0424761133387996	0.240856091297258
6_30620729_31621958	ENSG00000196230.8	TUBB	Heart_Left_Ventricle	COVID19_HGI_B2_ALL_leave_UKBB_23andme_20210107	6_31121232_T_C	0.621915	2.263e-10	10551	0.000145103924194736	0.000128530363681247	0.509990145416146	0.451701773611294	0.0380344466846835	0.248428260227955
6_30620729_31621958	ENSG00000196230.8	TUBB	Breast_Mammary_Tissue	COVID19_HGI_C2_ALL_leave_UKBB_23andme_20210107	6_31121232_T_C	0.521993	8.216e-07	11438	0.226907912974796	0.229914704828784	0.259279377586818	0.262693924645784	0.0212040799638177	0.221405737697168
6_30620729_31621958	ENSG00000196230.8	TUBB	Artery_Coronary	COVID19_HGI_A2_ALL_eur_leave_23andme_20210107	6_31121232_T_C	0.825708	5.656e-12	11969	3.30212295850574e-06	3.45803141512737e-06	0.470427862875808	0.492601968823471	0.0369634081463469	0.261485200896514
6_30620729_31621958	ENSG00000196230.8	TUBB	Muscle_Skeletal	COVID19_HGI_C2_ALL_leave_23andme_20210107	6_31121232_T_C	0.056416	1.595e-07	11659	0.0715743540756154	0.0840453388223973	0.35684382119088	0.41895105150122	0.0685854344098873	0.234966066590305
6_30620729_31621958	ENSG00000196230.8	TUBB	Cells_Transformed_fibroblasts	COVID19_HGI_B2_ALL_leave_23andme_20210107	6_31121232_T_C	0.952993	2.128e-08	11293	0.0124335366168804	0.0118477742178002	0.483026041651458	0.460237511418287	0.0324551360955746	0.2407229117426
6_30620729_31621958	ENSG00000196230.8	TUBB	Esophagus_Gastroesophageal_Junction	COVID19_HGI_B1_ALL_eur_leave_ukbb_23andme_20210107	6_31429769_A_G	0.208239	0.007653	11085	0.407303474931449	0.365503269347778	0.114795475556973	0.103005003625231	0.00939277653856903	0.00284895746603901
6_30620729_31621958	ENSG00000196230.8	TUBB	Nerve_Tibial	COVID19_HGI_A2_ALL_leave_23andme_20210107	6_31121232_T_C	0.692708	4.713e-12	11300	2.90612133114426e-06	2.74628473390208e-06	0.497093060296128	0.469719773460827	0.0331815138369793	0.25887052053295
6_30620729_31621958	ENSG00000196230.8	TUBB	Prostate	COVID19_HGI_A2_ALL_eur_leave_23andme_20210107	6_31121232_T_C	0.35568	5.656e-12	11968	3.14776519409649e-06	3.58017542197595e-06	0.448437708486332	0.509998284708399	0.0415572788646531	0.261485225638922
6_30620729_31621958	ENSG00000196230.8	TUBB	Adipose_Subcutaneous	COVID19_HGI_B1_ALL_leave_23andme_20210107	6_31485354_G_A	0.000649358	0.06891	11004	0.322604071443999	0.502126569076839	0.065213216518537	0.101494461893148	0.00856168106747699	0.00649016238251361
6_30620729_31621958	ENSG00000196230.8	TUBB	Colon_Transverse	COVID19_HGI_B1_ALL_leave_23andme_20210107	6_31005432_C_T	0.382625	0.001427	11004	0.416052450017223	0.409269711927808	0.0841034596513169	0.0827245044294355	0.00784987397421701	0.00714402987758754
6_30620729_31621958	ENSG00000196230.8	TUBB	Breast_Mammary_Tissue	COVID19_HGI_C2_ALL_eur_leave_ukbb_23andme_20210107	6_31121232_T_C	0.521993	1.649e-05	11813	0.432125310366523	0.4527259409074	0.0539034912667326	0.056468445692202	0.00477681176714223	0.108818279879136
6_30620729_31621958	ENSG00000196230.8	TUBB	Brain_Spinal_cord_cervical_c-1	COVID19_HGI_B2_ALL_eur_leave_23andme_20210107	6_31121232_T_C	0.609678	9.818e-08	11258	0.0447687406454716	0.0498592728435207	0.410864036163209	0.457545309840138	0.0369626405076604	0.239595629097995
6_30620729_31621958	ENSG00000196230.8	TUBB	Brain_Hypothalamus	COVID19_HGI_A2_ALL_eur_leave_ukbb_23andme_20210107	6_31121232_T_C	0.804713	7.312e-13	11956	3.6914742340161e-07	3.87953046527632e-07	0.4678248340869	0.491616862008966	0.040557546803664	0.264641625254685
6_30620729_31621958	ENSG00000196230.8	TUBB	Brain_Hippocampus	COVID19_HGI_A2_ALL_leave_UKBB_23andme_20210107	6_31121232_T_C	0.0575969	7.928e-13	11344	3.79511891037898e-07	4.19010453112218e-07	0.445836951560812	0.492176459167518	0.0619857907493255	0.261475650185862
6_30620729_31621958	ENSG00000196230.8	TUBB	Brain_Frontal_Cortex_BA9	COVID19_HGI_A2_ALL_eur_leave_ukbb_23andme_20210107	6_31121232_T_C	0.798533	7.312e-13	11880	3.59286947825797e-07	3.99471073756622e-07	0.455328538367753	0.506215894910273	0.038454807963953	0.264641620139445
6_30620729_31621958	ENSG00000196230.8	TUBB	Brain_Anterior_cingulate_cortex_BA24	COVID19_HGI_C2_ALL_eur_leave_23andme_20210107	6_31121232_T_C	0.877681	3.824e-06	11795	0.358656382828642	0.383216059884731	0.119792640290986	0.127985319274659	0.0103495977209816	0.163399161746688
6_30620729_31621958	ENSG00000196230.8	TUBB	Brain_Cerebellum	COVID19_HGI_C2_ALL_eur_leave_23andme_20210107	6_31121232_T_C	0.373404	3.824e-06	11801	0.347882726099109	0.393481156907047	0.116204931190194	0.131425387366985	0.0110057984366656	0.161324605985862
6_30620729_31621958	ENSG00000196230.8	TUBB	Cells_EBV-transformed_lymphocytes	COVID19_HGI_B1_ALL_eur_leave_ukbb_23andme_20210107	6_31275289_A_C	0.0025485	0.03093	11082	0.336333250379163	0.435240836704141	0.0947452530623858	0.122596487842144	0.0110841720121669	0.0030787023286739
6_30620729_31621958	ENSG00000196230.8	TUBB	Testis	COVID19_HGI_B1_ALL_leave_UKBB_23andme_20210107	6_31485354_G_A	0.626553	0.001714	10048	0.453767691055727	0.367722326787699	0.0942486797639954	0.0763689509157291	0.0078923514768495	0.00429054110716491
6_30620729_31621958	ENSG00000196230.8	TUBB	Brain_Spinal_cord_cervical_c-1	COVID19_HGI_A2_ALL_leave_UKBB_23andme_20210107	6_31121232_T_C	0.609678	7.928e-13	11328	3.85255258261544e-07	4.31365260862672e-07	0.452584053223914	0.506711726302584	0.040703403852983	0.261475625788208
6_30620729_31621958	ENSG00000196230.8	TUBB	Lung	COVID19_HGI_A2_ALL_leave_23andme_20210107	6_31121232_T_C	0.373158	4.713e-12	11300	1.94030513913999e-06	3.75441416221824e-06	0.331889866120501	0.642167906344815	0.0259365328153821	0.258870044714683
6_30620729_31621958	ENSG00000196230.8	TUBB	Esophagus_Muscularis	COVID19_HGI_C2_ALL_eur_leave_23andme_20210107	6_31121232_T_C	0.0920684	3.824e-06	11801	0.286228123332954	0.453705522346946	0.095610149286712	0.151540510358211	0.0129156946751783	0.18388912011132
6_30620729_31621958	ENSG00000196230.8	TUBB	Muscle_Skeletal	COVID19_HGI_B1_ALL_eur_leave_23andme_20210107	6_31271281_G_A	0.336277	0.001763	11079	0.372250094752989	0.419133095986909	0.0936229874160163	0.105404736187402	0.00958908565668466	0.00943974871982761
6_30620729_31621958	ENSG00000196230.8	TUBB	Adrenal_Gland	COVID19_HGI_A2_ALL_eur_leave_ukbb_23andme_20210107	6_31121232_T_C	0.553751	7.312e-13	11977	3.62062923744059e-07	3.96534809538587e-07	0.458846565442812	0.502494530156902	0.0386581458025513	0.26464162421936
6_30620729_31621958	ENSG00000196230.8	TUBB	Brain_Caudate_basal_ganglia	COVID19_HGI_A2_ALL_eur_leave_23andme_20210107	6_31121232_T_C	0.740909	5.656e-12	11969	3.08181327917138e-06	3.6821723014352e-06	0.439042050486028	0.524534129898347	0.0364170556300442	0.261485195623196
6_30620729_31621958	ENSG00000196230.8	TUBB	Ovary	COVID19_HGI_A2_ALL_leave_UKBB_23andme_20210107	6_31121232_T_C	0.444582	7.928e-13	11339	3.99879216461706e-07	4.15033389168196e-07	0.469763754615651	0.487523621124041	0.0427118093477037	0.261475629173078
6_30620729_31621958	ENSG00000196230.8	TUBB	Prostate	COVID19_HGI_C2_ALL_eur_leave_23andme_20210107	6_31121232_T_C	0.35568	3.824e-06	11800	0.349361416289231	0.391958907464238	0.116696084248327	0.130913719055269	0.0110698729429345	0.163327308046945
6_30620729_31621958	ENSG00000196230.8	TUBB	Brain_Spinal_cord_cervical_c-1	COVID19_HGI_C2_ALL_eur_leave_ukbb_23andme_20210107	6_31121232_T_C	0.609678	1.649e-05	11790	0.408533432676864	0.476427793742822	0.0509075016939055	0.0593630748655817	0.00476819702082744	0.115726479750986
6_30620729_31621958	ENSG00000196230.8	TUBB	Artery_Coronary	COVID19_HGI_B1_ALL_eur_leave_ukbb_23andme_20210107	6_31321211_C_T	0.24325	0.002817	11087	0.391610524157178	0.3809909702467	0.110381859146488	0.107378925710656	0.00963772073897866	0.00293662354408944
6_30620729_31621958	ENSG00000196230.8	TUBB	Brain_Cerebellum	COVID19_HGI_A2_ALL_leave_UKBB_23andme_20210107	6_31121232_T_C	0.373404	7.928e-13	11345	3.9128764350383e-07	4.24221612393093e-07	0.459670683019442	0.498318317717667	0.0420101837536362	0.261475630012572
6_30620729_31621958	ENSG00000196230.8	TUBB	Brain_Substantia_nigra	COVID19_HGI_A2_ALL_eur_leave_23andme_20210107	6_31121232_T_C	0.90409	5.656e-12	11771	3.17720476184274e-06	3.56058440328904e-06	0.452631725682651	0.507208697551365	0.0401528389768197	0.261485217499796
6_30620729_31621958	ENSG00000196230.8	TUBB	Pituitary	COVID19_HGI_B2_ALL_eur_leave_ukbb_23andme_20210107	6_31121232_T_C	0.865827	3.223e-10	11280	0.000149843662032065	0.000228199798617368	0.38380474340815	0.584472290174993	0.0313449229562076	0.250055576948473
6_30620729_31621958	ENSG00000196230.8	TUBB	Adipose_Visceral_Omentum	COVID19_HGI_B1_ALL_leave_23andme_20210107	6_31005432_C_T	0.847446	0.001427	11004	0.435114550403352	0.390389203041991	0.0879567925439073	0.0789080981031852	0.00763135590756499	0.00623578702915905
6_30620729_31621958	ENSG00000196230.8	TUBB	Brain_Anterior_cingulate_cortex_BA24	COVID19_HGI_C2_ALL_leave_23andme_20210107	6_31121232_T_C	0.877681	1.595e-07	11655	0.0786143441538989	0.0829307953663487	0.39194072733782	0.41342779799099	0.0330863351509421	0.231859396092507
6_30620729_31621958	ENSG00000196230.8	TUBB	Colon_Sigmoid	COVID19_HGI_C2_ALL_eur_leave_23andme_20210107	6_31121232_T_C	0.367271	3.824e-06	11801	0.337443495800105	0.404377635579531	0.11271786515453	0.135065800860045	0.0103952026057885	0.163923451490243
6_30620729_31621958	ENSG00000196230.8	TUBB	Artery_Tibial	COVID19_HGI_B2_ALL_leave_UKBB_23andme_20210107	6_31121232_T_C	0.329185	2.263e-10	10551	0.000101750086735561	0.000174273649679003	0.357616389896759	0.612482023831034	0.0296255625357936	0.248417311922417
6_30620729_31621958	ENSG00000196230.8	TUBB	Whole_Blood	COVID19_HGI_B2_ALL_eur_leave_ukbb_23andme_20210107	6_31121232_T_C	0.994674	3.223e-10	11288	0.000148476302550552	0.000232469513523978	0.380302445502455	0.595416065156281	0.0239005435251896	0.250051449015283
6_30620729_31621958	ENSG00000196230.8	TUBB	Brain_Cerebellar_Hemisphere	COVID19_HGI_C2_ALL_eur_leave_ukbb_23andme_20210107	6_31121232_T_C	0.67136	1.649e-05	11810	0.429189248729868	0.455624048431153	0.0535203207194636	0.0568119117270379	0.00485447039247817	0.114091034919206
6_30620729_31621958	ENSG00000196230.8	TUBB	Pancreas	COVID19_HGI_A2_ALL_eur_leave_ukbb_23andme_20210107	6_31121232_T_C	0.832253	7.312e-13	11985	3.06398773857152e-07	4.60237682474942e-07	0.388302739228076	0.583236121764371	0.0284603723710962	0.264641617057802
6_30620729_31621958	ENSG00000196230.8	TUBB	Prostate	COVID19_HGI_B2_ALL_eur_leave_ukbb_23andme_20210107	6_31121232_T_C	0.35568	3.223e-10	11288	0.000180234516376127	0.000193350171260731	0.461646917146635	0.495198154115929	0.0427813440497996	0.25005773089171
6_30620729_31621958	ENSG00000196230.8	TUBB	Brain_Nucleus_accumbens_basal_ganglia	COVID19_HGI_C2_ALL_leave_UKBB_23andme_20210107	6_31121232_T_C	0.823468	8.216e-07	11437	0.221949581278825	0.234670771609096	0.253612988323519	0.268127348929059	0.0216393098595009	0.220295679122241
6_30620729_31621958	ENSG00000196230.8	TUBB	Thyroid	COVID19_HGI_B2_ALL_leave_23andme_20210107	6_31121232_T_C	0.357459	2.128e-08	11293	0.0125610561891548	0.0115726757156898	0.487980004158405	0.449544420850229	0.0383418430865208	0.240799185204414
6_30620729_31621958	ENSG00000196230.8	TUBB	Esophagus_Mucosa	COVID19_HGI_A2_ALL_leave_UKBB_23andme_20210107	6_31121232_T_C	0.977176	7.928e-13	11345	3.9677196970972e-07	4.29340478111302e-07	0.466113472652124	0.504344246211964	0.0295414550234642	0.261475607237506
6_30620729_31621958	ENSG00000196230.8	TUBB	Stomach	COVID19_HGI_B1_ALL_leave_23andme_20210107	6_31005432_C_T	0.678387	0.001427	11004	0.409234126709588	0.41621992937687	0.0827251608835303	0.0841296238234897	0.0076911592065226	0.0065922535863955
6_30620729_31621958	ENSG00000196230.8	TUBB	Colon_Transverse	COVID19_HGI_A2_ALL_eur_leave_23andme_20210107	6_31121232_T_C	0.536243	5.656e-12	11970	3.25711429295348e-06	3.50927625580817e-06	0.464015827175618	0.499903313403878	0.0360740930299553	0.261485186089374
6_30620729_31621958	ENSG00000196230.8	TUBB	Skin_Not_Sun_Exposed_Suprapubic	COVID19_HGI_C2_ALL_leave_UKBB_23andme_20210107	6_31121232_T_C	0.164549	8.216e-07	11438	0.218620293571371	0.235103310552437	0.249809417846653	0.268616107947728	0.0278508700818111	0.229752960180165
6_30620729_31621958	ENSG00000196230.8	TUBB	Skin_Not_Sun_Exposed_Suprapubic	COVID19_HGI_B2_ALL_eur_leave_23andme_20210107	6_31121232_T_C	0.164549	9.818e-08	11278	0.0453148914768785	0.0483156946191336	0.415881146015756	0.44337414970643	0.0471141181818026	0.239705817435012
6_30620729_31621958	ENSG00000196230.8	TUBB	Brain_Nucleus_accumbens_basal_ganglia	COVID19_HGI_A2_ALL_eur_leave_ukbb_23andme_20210107	6_31121232_T_C	0.823468	7.312e-13	11983	3.59943213319044e-07	3.99230335599526e-07	0.456160231761402	0.505911332302317	0.0379276767627315	0.264641623824483
6_30620729_31621958	ENSG00000196230.8	TUBB	Artery_Tibial	COVID19_HGI_C2_ALL_eur_leave_23andme_20210107	6_31121232_T_C	0.329185	3.824e-06	11801	0.261871317012853	0.481902810790795	0.0874741287542242	0.160964513971686	0.00778722947044194	0.155565991394387
6_30620729_31621958	ENSG00000196230.8	TUBB	Ovary	COVID19_HGI_C2_ALL_eur_leave_23andme_20210107	6_31121232_T_C	0.444582	3.824e-06	11777	0.356204725938791	0.38539750378786	0.118885119258801	0.128617460537002	0.0108951904775459	0.166002581128239
6_30620729_31621958	ENSG00000196230.8	TUBB	Brain_Frontal_Cortex_BA9	COVID19_HGI_B1_ALL_leave_23andme_20210107	6_31005432_C_T	0.864582	0.001427	10949	0.407951967838136	0.418165166075979	0.0819768011107208	0.0840212297502532	0.00788483522491152	0.00660397333048029
6_30620729_31621958	ENSG00000196230.8	TUBB	Brain_Hypothalamus	COVID19_HGI_C2_ALL_leave_23andme_20210107	6_31121232_T_C	0.804713	1.595e-07	11638	0.0798107843377361	0.0815009015322776	0.397898439585066	0.406290056613427	0.0344998179314941	0.231788318608433
6_30620729_31621958	ENSG00000196230.8	TUBB	Vagina	COVID19_HGI_B2_ALL_eur_leave_23andme_20210107	6_31121232_T_C	0.151373	9.818e-08	11266	0.0423747503600357	0.0515848832188329	0.388895611213015	0.473378130100921	0.043766625107195	0.239846945737209
6_30620729_31621958	ENSG00000196230.8	TUBB	Prostate	COVID19_HGI_A2_ALL_eur_leave_ukbb_23andme_20210107	6_31121232_T_C	0.35568	7.312e-13	11983	3.53632570667163e-07	4.02699918876085e-07	0.448162680725806	0.510304771523026	0.041531791418679	0.2646416262076
6_30620729_31621958	ENSG00000196230.8	TUBB	Brain_Hypothalamus	COVID19_HGI_B1_ALL_eur_leave_23andme_20210107	6_31271281_G_A	0.972304	0.001763	11060	0.401455297113713	0.390521585629898	0.100768464432203	0.0980147762329961	0.00923987659119016	0.0103953551896772
6_30620729_31621958	ENSG00000196230.8	TUBB	Nerve_Tibial	COVID19_HGI_B1_ALL_leave_23andme_20210107	6_31005432_C_T	0.214441	0.001427	11004	0.43032278176491	0.395236563340991	0.0869881542860987	0.0798880409051934	0.00756445970280708	0.0089683049869598
6_30620729_31621958	ENSG00000196230.8	TUBB	Brain_Anterior_cingulate_cortex_BA24	COVID19_HGI_B2_ALL_leave_UKBB_23andme_20210107	6_31121232_T_C	0.877681	2.263e-10	10548	0.000139518044769037	0.000133159175565581	0.490357707465373	0.46796707741471	0.0414025378995825	0.248428903182994
6_30620729_31621958	ENSG00000196230.8	TUBB	Prostate	COVID19_HGI_B1_ALL_eur_leave_ukbb_23andme_20210107	6_31321211_C_T	0.15478	0.002817	11088	0.375820603487825	0.396498558226173	0.105939062063716	0.111757931427198	0.00998384479508785	0.00342878854481474
6_30620729_31621958	ENSG00000196230.8	TUBB	Brain_Spinal_cord_cervical_c-1	COVID19_HGI_B2_ALL_leave_UKBB_23andme_20210107	6_31121232_T_C	0.609678	2.263e-10	10539	0.000133223695605295	0.000139252187042985	0.468235239876507	0.489381192376449	0.0421110918643957	0.248428805716547
6_30620729_31621958	ENSG00000196230.8	TUBB	Brain_Anterior_cingulate_cortex_BA24	COVID19_HGI_B2_ALL_leave_23andme_20210107	6_31121232_T_C	0.877681	2.128e-08	11289	0.0119345949591951	0.0121788015915757	0.463642473822401	0.473090409320279	0.03915372030655	0.240817637254564
6_30620729_31621958	ENSG00000196230.8	TUBB	Brain_Cerebellum	COVID19_HGI_A2_ALL_eur_leave_ukbb_23andme_20210107	6_31121232_T_C	0.373404	7.312e-13	11985	3.52150468637459e-07	4.04769295841727e-07	0.446284395563954	0.512928062117501	0.04078678539878	0.264641627058215
6_30620729_31621958	ENSG00000196230.8	TUBB	Cells_EBV-transformed_lymphocytes	COVID19_HGI_B1_ALL_eur_leave_23andme_20210107	6_31271281_G_A	0.814272	0.001763	11073	0.345230589114727	0.446454608154434	0.0867763673161586	0.112210476104246	0.00932795931043376	0.00887375155442196
6_30620729_31621958	ENSG00000196230.8	TUBB	Small_Intestine_Terminal_Ileum	COVID19_HGI_C2_ALL_leave_UKBB_23andme_20210107	6_31121232_T_C	0.423672	8.216e-07	11428	0.226750314576768	0.229197544678127	0.259061697480912	0.261834496129773	0.0231559471344204	0.226032952745216
6_30620729_31621958	ENSG00000196230.8	TUBB	Pancreas	COVID19_HGI_C2_ALL_eur_leave_ukbb_23andme_20210107	6_31121232_T_C	0.832253	1.649e-05	11813	0.356838948096147	0.528833940545442	0.0445122390679129	0.0659631143324211	0.00385175795807698	0.101979111926684
6_30620729_31621958	ENSG00000196230.8	TUBB	Lung	COVID19_HGI_B1_ALL_leave_UKBB_23andme_20210107	6_31270305_C_T	0.0012362	0.009017	10048	0.303260123940019	0.514644655321648	0.0629878831609064	0.106880750298784	0.0122265872786422	0.0175949855717667
6_30620729_31621958	ENSG00000196230.8	TUBB	Cells_EBV-transformed_lymphocytes	COVID19_HGI_A2_ALL_eur_leave_ukbb_23andme_20210107	6_31121232_T_C	0.0934898	7.312e-13	11977	3.10063602783316e-07	4.379355060567e-07	0.392947219628043	0.554948670468493	0.0521033619043556	0.264641634677367
6_30620729_31621958	ENSG00000196230.8	TUBB	Brain_Caudate_basal_ganglia	COVID19_HGI_B2_ALL_leave_23andme_20210107	6_31121232_T_C	0.740909	2.128e-08	11293	0.0113717960922582	0.0128041721774166	0.441778861651766	0.497388073618091	0.0366570964604683	0.240774282504222
6_30620729_31621958	ENSG00000196230.8	TUBB	Liver	COVID19_HGI_C2_ALL_eur_leave_ukbb_23andme_20210107	6_31121232_T_C	0.574982	1.649e-05	11812	0.431508433152773	0.453412901932289	0.0538241922154953	0.0565517427797992	0.00470272991964344	0.11646434965512
6_30620729_31621958	ENSG00000196230.8	TUBB	Stomach	COVID19_HGI_B2_ALL_leave_UKBB_23andme_20210107	6_31121232_T_C	0.993729	2.263e-10	10551	0.000139112366497587	0.000135585755894622	0.488931890801769	0.476502782705758	0.0342906283700807	0.248427174209683
6_30620729_31621958	ENSG00000196230.8	TUBB	Small_Intestine_Terminal_Ileum	COVID19_HGI_A2_ALL_leave_UKBB_23andme_20210107	6_31121232_T_C	0.423672	7.928e-13	11334	4.07501140552987e-07	4.07356081626174e-07	0.478717717511303	0.478504530552167	0.0427769370793073	0.261475621220454
6_30620729_31621958	ENSG00000196230.8	TUBB	Thyroid	COVID19_HGI_B2_ALL_eur_leave_23andme_20210107	6_31121232_T_C	0.357459	9.818e-08	11278	0.0492689686546332	0.0454972653320807	0.452170014741359	0.41751935268294	0.0355443985889879	0.239496532069975
6_30620729_31621958	ENSG00000196230.8	TUBB	Minor_Salivary_Gland	COVID19_HGI_A2_ALL_eur_leave_ukbb_23andme_20210107	6_31121232_T_C	0.579713	7.312e-13	11876	3.49391246113445e-07	4.08972602331092e-07	0.442787600168301	0.518256792784248	0.0389548486836027	0.264641624803997
6_30620729_31621958	ENSG00000196230.8	TUBB	Small_Intestine_Terminal_Ileum	COVID19_HGI_C2_ALL_eur_leave_23andme_20210107	6_31121232_T_C	0.423672	3.824e-06	11788	0.36263727390677	0.37893431862963	0.121095846951081	0.12652713083631	0.0108054296762091	0.167471957765308
6_30620729_31621958	ENSG00000196230.8	TUBB	Cells_EBV-transformed_lymphocytes	COVID19_HGI_C2_ALL_eur_leave_ukbb_23andme_20210107	6_31121232_T_C	0.0934898	1.649e-05	11806	0.369584995718311	0.51469880066125	0.0460875867395427	0.0641779601825602	0.00545065669833555	0.135028330236122
6_30620729_31621958	ENSG00000196230.8	TUBB	Adipose_Subcutaneous	COVID19_HGI_B2_ALL_leave_UKBB_23andme_20210107	6_31121232_T_C	0.557402	2.263e-10	10551	0.000110583646312443	0.000166134422030954	0.388663298918392	0.58387789505169	0.0271820879615752	0.248423388820284
6_30620729_31621958	ENSG00000196230.8	TUBB	Brain_Hippocampus	COVID19_HGI_C2_ALL_eur_leave_ukbb_23andme_20210107	6_31121232_T_C	0.0575969	1.649e-05	11810	0.410863128820763	0.472812825102604	0.0512479454776627	0.0589689728497203	0.00610712774924972	0.140476649516465
6_30620729_31621958	ENSG00000196230.8	TUBB	Esophagus_Mucosa	COVID19_HGI_C2_ALL_eur_leave_23andme_20210107	6_31121232_T_C	0.977176	3.824e-06	11801	0.349370343581915	0.393972872067764	0.116701847174397	0.131592280476109	0.00836265669981608	0.147864352077259
6_30620729_31621958	ENSG00000196230.8	TUBB	Brain_Cortex	COVID19_HGI_A2_ALL_leave_23andme_20210107	6_31121232_T_C	0.476663	4.713e-12	11299	2.52051467111371e-06	3.10230543266383e-06	0.43113490752118	0.530612171500233	0.0382472981584831	0.258870572944807
6_30620729_31621958	ENSG00000196230.8	TUBB	Vagina	COVID19_HGI_B2_ALL_leave_23andme_20210107	6_31121232_T_C	0.151373	2.128e-08	11281	0.0107852693804033	0.0131266086833812	0.418992468224331	0.509902997522477	0.047192656189407	0.240841645459551
6_30620729_31621958	ENSG00000196230.8	TUBB	Esophagus_Muscularis	COVID19_HGI_C2_ALL_eur_leave_ukbb_23andme_20210107	6_31121232_T_C	0.0920684	1.649e-05	11813	0.341699810584141	0.54203531408382	0.0426237767467122	0.0676076775050301	0.0060334210802975	0.126383079185492
6_30620729_31621958	ENSG00000196230.8	TUBB	Adipose_Visceral_Omentum	COVID19_HGI_C2_ALL_leave_UKBB_23andme_20210107	6_31121232_T_C	0.35135	8.216e-07	11438	0.236252666332597	0.219967380330712	0.269957285653348	0.251326188164569	0.0224964795187742	0.226066809211564
6_30620729_31621958	ENSG00000196230.8	TUBB	Adipose_Visceral_Omentum	COVID19_HGI_B2_ALL_leave_23andme_20210107	6_31121232_T_C	0.35135	2.128e-08	11293	0.012552216211739	0.0115240022344485	0.487636583019996	0.447651227962253	0.0406359705715646	0.240862183821561
6_30620729_31621958	ENSG00000196230.8	TUBB	Artery_Aorta	COVID19_HGI_A2_ALL_eur_leave_23andme_20210107	6_31121232_T_C	0.676784	5.656e-12	11970	3.11590474329061e-06	3.67555487311132e-06	0.443898797161146	0.523595314168626	0.0324990972106124	0.261485134166122
6_30620729_31621958	ENSG00000196230.8	TUBB	Adrenal_Gland	COVID19_HGI_B1_ALL_eur_leave_ukbb_23andme_20210107	6_31432082_G_A	0.25209	0.007536	11086	0.383136978867368	0.38925917125774	0.107989473817134	0.109705141520637	0.0099092345371211	0.00255421337804933
6_30620729_31621958	ENSG00000196230.8	TUBB	Brain_Substantia_nigra	COVID19_HGI_B1_ALL_eur_leave_23andme_20210107	6_31271281_G_A	0.972997	0.001763	10906	0.390032437592996	0.406085829112906	0.0953867277787532	0.0993035700246799	0.00919143549066535	0.0102762407880563
6_30620729_31621958	ENSG00000196230.8	TUBB	Cells_Transformed_fibroblasts	COVID19_HGI_C2_ALL_eur_leave_ukbb_23andme_20210107	6_31121232_T_C	0.952993	1.649e-05	11813	0.442039237436656	0.443197633908381	0.0551401586602502	0.0552803148636658	0.00434265513104707	0.102659485213097
6_30620729_31621958	ENSG00000196230.8	TUBB	Esophagus_Mucosa	COVID19_HGI_B1_ALL_eur_leave_23andme_20210107	6_31271281_G_A	0.132559	0.001763	11079	0.384024253829517	0.406983701331145	0.0965842544851018	0.10234862518529	0.0100591651689474	0.0107086646933661
6_30620729_31621958	ENSG00000196230.8	TUBB	Brain_Cerebellar_Hemisphere	COVID19_HGI_C2_ALL_leave_23andme_20210107	6_31121232_T_C	0.67136	1.595e-07	11657	0.0788663002893595	0.082571590772413	0.393182004581519	0.411620692010708	0.0337594123460011	0.231991270092369
6_30620729_31621958	ENSG00000196230.8	TUBB	Minor_Salivary_Gland	COVID19_HGI_C2_ALL_eur_leave_ukbb_23andme_20210107	6_31121232_T_C	0.579713	1.649e-05	11707	0.411096256007411	0.47432604106432	0.0510084001378843	0.0588491666236078	0.00472013616677715	0.115075512463401
6_30620729_31621958	ENSG00000196230.8	TUBB	Brain_Spinal_cord_cervical_c-1	COVID19_HGI_B1_ALL_leave_UKBB_23andme_20210107	6_31485354_G_A	0.00336514	0.001714	10034	0.410856776495264	0.409983153979324	0.0851853531664187	0.0849952403933725	0.0089794759656203	0.0237447576414516
6_30620729_31621958	ENSG00000196230.8	TUBB	Spleen	COVID19_HGI_B1_ALL_eur_leave_ukbb_23andme_20210107	6_31364848_A_T	0.00320205	0.01784	11083	0.398315855664636	0.374255656006134	0.112250632974484	0.105460435685007	0.00971741966973829	0.00427527400306209
6_30620729_31621958	ENSG00000196230.8	TUBB	Adipose_Subcutaneous	COVID19_HGI_B1_ALL_eur_leave_23andme_20210107	6_31271281_G_A	0.586636	0.001763	11079	0.308753905469386	0.48283807899636	0.0776533395527743	0.121427158412262	0.00932751756921782	0.00767026127470887
6_30620729_31621958	ENSG00000196230.8	TUBB	Brain_Cerebellar_Hemisphere	COVID19_HGI_C2_ALL_leave_UKBB_23andme_20210107	6_31121232_T_C	0.67136	8.216e-07	11436	0.225362566820806	0.230998303658103	0.257508804672611	0.263926231956368	0.0222040928921116	0.225279498258731
6_30620729_31621958	ENSG00000196230.8	TUBB	Adrenal_Gland	COVID19_HGI_B1_ALL_leave_UKBB_23andme_20210107	6_31485354_G_A	0.601394	0.001714	10047	0.426385094494407	0.394829423024105	0.0885513965153197	0.0819896895031259	0.008244396463042	0.00433934027240159
6_30620729_31621958	ENSG00000196230.8	TUBB	Cells_EBV-transformed_lymphocytes	COVID19_HGI_C2_ALL_eur_leave_23andme_20210107	6_31121232_T_C	0.0934898	3.824e-06	11794	0.309481547732153	0.430418665098002	0.103366671935626	0.143746618158453	0.0129864970757674	0.176463871881239
6_30620729_31621958	ENSG00000196230.8	TUBB	Colon_Transverse	COVID19_HGI_B1_ALL_leave_UKBB_23andme_20210107	6_31315360_G_A	0.00573426	0.01283	10048	0.431650905569705	0.389634704733271	0.0896549683258114	0.0809199592879775	0.00813946208323541	0.00927655933309349
6_30620729_31621958	ENSG00000196230.8	TUBB	Brain_Frontal_Cortex_BA9	COVID19_HGI_C2_ALL_eur_leave_ukbb_23andme_20210107	6_31121232_T_C	0.798533	1.649e-05	11717	0.422382956702338	0.462934896412185	0.0524558336582978	0.0574872490368637	0.00473906419031624	0.113049179580093
6_30620729_31621958	ENSG00000196230.8	TUBB	Brain_Nucleus_accumbens_basal_ganglia	COVID19_HGI_B2_ALL_eur_leave_ukbb_23andme_20210107	6_31121232_T_C	0.823468	3.223e-10	11287	0.000183514260694476	0.000191512517781767	0.470047544380089	0.490494941193692	0.0390824876477437	0.25005653313658
6_30620729_31621958	ENSG00000196230.8	TUBB	Cells_EBV-transformed_lymphocytes	COVID19_HGI_B2_ALL_eur_leave_23andme_20210107	6_31121232_T_C	0.0934898	9.818e-08	11271	0.0401777575499665	0.0532872335624547	0.368731379588016	0.488994790009576	0.0488088392899873	0.240079058384341
6_30620729_31621958	ENSG00000196230.8	TUBB	Cells_Transformed_fibroblasts	COVID19_HGI_A2_ALL_leave_23andme_20210107	6_31121232_T_C	0.952993	4.713e-12	11300	2.89773515298525e-06	2.75406655427631e-06	0.495658601617278	0.471050753051565	0.033284993529449	0.258870529557643
6_30620729_31621958	ENSG00000196230.8	TUBB	Brain_Putamen_basal_ganglia	COVID19_HGI_B2_ALL_leave_23andme_20210107	6_31121232_T_C	0.395514	2.128e-08	11287	0.0118151110865818	0.0122007970975532	0.458999827066344	0.473940121720601	0.04304414302892	0.240877989352175
6_30620729_31621958	ENSG00000196230.8	TUBB	Adipose_Visceral_Omentum	COVID19_HGI_C2_ALL_eur_leave_23andme_20210107	6_31121232_T_C	0.35135	3.824e-06	11801	0.377678914519162	0.363958531091679	0.126157894546287	0.121564168743733	0.0106404910991384	0.165181345968733
6_30620729_31621958	ENSG00000196230.8	TUBB	Brain_Hypothalamus	COVID19_HGI_C2_ALL_eur_leave_ukbb_23andme_20210107	6_31121232_T_C	0.804713	1.649e-05	11789	0.434709053902995	0.450213650878383	0.0541751976695214	0.056102643698912	0.00479945385018817	0.117929681133363
6_30620729_31621958	ENSG00000196230.8	TUBB	Brain_Nucleus_accumbens_basal_ganglia	COVID19_HGI_A2_ALL_leave_23andme_20210107	6_31121232_T_C	0.823468	4.713e-12	11299	2.75021306984159e-06	2.86754681123825e-06	0.47042489813045	0.490455761512195	0.0391137225974743	0.258870557355052
6_30620729_31621958	ENSG00000196230.8	TUBB	Artery_Aorta	COVID19_HGI_B2_ALL_leave_UKBB_23andme_20210107	6_31121232_T_C	0.676784	2.263e-10	10551	0.000134769199092842	0.000139818554039833	0.473667158379095	0.491379216916365	0.0346790369514083	0.248425568979839
6_30620729_31621958	ENSG00000196230.8	TUBB	Skin_Not_Sun_Exposed_Suprapubic	COVID19_HGI_B1_ALL_leave_23andme_20210107	6_31440006_C_T	0.000136877	0.3694	11004	0.407490733992247	0.418024886229403	0.0823727405118843	0.0844945632399062	0.00761707602655949	0.00870519737705294
6_30620729_31621958	ENSG00000196230.8	TUBB	Brain_Frontal_Cortex_BA9	COVID19_HGI_B2_ALL_eur_leave_ukbb_23andme_20210107	6_31121232_T_C	0.798533	3.223e-10	11203	0.000183068251354874	0.000191755858146956	0.468905022609935	0.491117571502368	0.0396025817781965	0.250050121023388
6_30620729_31621958	ENSG00000196230.8	TUBB	Adrenal_Gland	COVID19_HGI_C2_ALL_leave_UKBB_23andme_20210107	6_31121232_T_C	0.553751	8.216e-07	11437	0.223481020155255	0.232990190335815	0.255359858017611	0.266203514860473	0.0219654166308468	0.221427200472988
6_30620729_31621958	ENSG00000196230.8	TUBB	Muscle_Skeletal	COVID19_HGI_B2_ALL_leave_UKBB_23andme_20210107	6_31121232_T_C	0.056416	2.263e-10	10551	0.00012564296155803	0.00013435389483297	0.441591587485266	0.472121480500247	0.0860269351580957	0.248433668021477
6_30620729_31621958	ENSG00000196230.8	TUBB	Pituitary	COVID19_HGI_C2_ALL_eur_leave_23andme_20210107	6_31121232_T_C	0.865827	3.824e-06	11793	0.285060316315932	0.45817521334131	0.095200141383605	0.153005883031833	0.00855844592731985	0.151906718050269
6_30620729_31621958	ENSG00000196230.8	TUBB	Brain_Frontal_Cortex_BA9	COVID19_HGI_B1_ALL_eur_leave_23andme_20210107	6_31077724_T_C	0.514475	0.002687	11006	0.392530406046613	0.403961102151108	0.0957243899740517	0.0985026541399679	0.00928144768825936	0.00451256759920423
6_30620729_31621958	ENSG00000196230.8	TUBB	Pancreas	COVID19_HGI_C2_ALL_leave_23andme_20210107	6_31121232_T_C	0.832253	1.595e-07	11659	0.0660649758620096	0.0969375436823811	0.329376055682974	0.483271153421692	0.0243502713509441	0.229824302030834
6_30620729_31621958	ENSG00000196230.8	TUBB	Adipose_Visceral_Omentum	COVID19_HGI_B2_ALL_eur_leave_23andme_20210107	6_31121232_T_C	0.35135	9.818e-08	11278	0.049222961960628	0.045336223935811	0.451747784520704	0.416039272656378	0.0376537569264801	0.239614647275889
6_30620729_31621958	ENSG00000196230.8	TUBB	Lung	COVID19_HGI_C2_ALL_eur_leave_ukbb_23andme_20210107	6_31121232_T_C	0.373158	1.649e-05	11813	0.297315330753556	0.588243163201665	0.0370872382391734	0.0733737167271983	0.00398055107840788	0.0876635370628793
6_30620729_31621958	ENSG00000196230.8	TUBB	Cells_EBV-transformed_lymphocytes	COVID19_HGI_B2_ALL_eur_leave_ukbb_23andme_20210107	6_31121232_T_C	0.0934898	3.223e-10	11281	0.000158643287435204	0.000210614719571194	0.406343822370874	0.539407900812773	0.0538790188093478	0.250060636806548
6_30620729_31621958	ENSG00000196230.8	TUBB	Thyroid	COVID19_HGI_C2_ALL_leave_UKBB_23andme_20210107	6_31121232_T_C	0.357459	8.216e-07	11438	0.235919630655553	0.220888476614114	0.269576737959237	0.25237995249438	0.0212352022767163	0.225437063461982
6_30620729_31621958	ENSG00000196230.8	TUBB	Minor_Salivary_Gland	COVID19_HGI_B1_ALL_eur_leave_23andme_20210107	6_31077724_T_C	0.360936	0.002687	10980	0.383731892844375	0.4140622155063	0.0928184245245906	0.100145588134169	0.00924187899056487	0.00456252976279272
6_30620729_31621958	ENSG00000196230.8	TUBB	Brain_Anterior_cingulate_cortex_BA24	COVID19_HGI_C2_ALL_eur_leave_ukbb_23andme_20210107	6_31121232_T_C	0.877681	1.649e-05	11807	0.427588555427114	0.457309397231929	0.0533241902982419	0.0570258982156404	0.00475195882707438	0.114102316680237
6_30620729_31621958	ENSG00000196230.8	TUBB	Esophagus_Mucosa	COVID19_HGI_A2_ALL_leave_23andme_20210107	6_31121232_T_C	0.977176	4.713e-12	11300	2.72978142694193e-06	2.94358155484629e-06	0.466930058602819	0.503471051318879	0.0295932167153199	0.258870488000708
6_30620729_31621958	ENSG00000196230.8	TUBB	Ovary	COVID19_HGI_B2_ALL_leave_23andme_20210107	6_31121232_T_C	0.444582	2.128e-08	11285	0.0118193666674935	0.0122289203946686	0.459165949407218	0.475034790876783	0.041750972653836	0.240844376583047
6_30620729_31621958	ENSG00000196230.8	TUBB	Brain_Caudate_basal_ganglia	COVID19_HGI_C2_ALL_eur_leave_23andme_20210107	6_31121232_T_C	0.740909	3.824e-06	11800	0.340736509714769	0.40141150513547	0.113816766761092	0.134074172449082	0.00996104593958654	0.158450608767916
6_30620729_31621958	ENSG00000196230.8	TUBB	Brain_Caudate_basal_ganglia	COVID19_HGI_A2_ALL_leave_UKBB_23andme_20210107	6_31121232_T_C	0.740909	7.928e-13	11345	3.84070389180761e-07	4.35338148431112e-07	0.451192111617333	0.511382210686095	0.0374248582880338	0.261475624060686
6_30620729_31621958	ENSG00000196230.8	TUBB	Artery_Tibial	COVID19_HGI_A2_ALL_leave_23andme_20210107	6_31121232_T_C	0.329185	4.713e-12	11300	2.03612996916157e-06	3.64156903924656e-06	0.34828073648689	0.622862794715648	0.0288507910984542	0.258870520682641
6_30620729_31621958	ENSG00000196230.8	TUBB	Brain_Amygdala	COVID19_HGI_A2_ALL_eur_leave_23andme_20210107	6_31121232_T_C	0.0593315	5.656e-12	11858	3.03767283224957e-06	3.55716213408118e-06	0.432753698670781	0.506700773197636	0.0605389332966165	0.261485290608983
6_30620729_31621958	ENSG00000196230.8	TUBB	Colon_Transverse	COVID19_HGI_A2_ALL_eur_leave_ukbb_23andme_20210107	6_31121232_T_C	0.536243	7.312e-13	11985	3.65924587466467e-07	3.94726985307083e-07	0.463740496985074	0.500206058968918	0.0360526833944359	0.264641618037711
6_30620729_31621958	ENSG00000196230.8	TUBB	Brain_Frontal_Cortex_BA9	COVID19_HGI_B1_ALL_eur_leave_ukbb_23andme_20210107	6_31433733_T_C	0.700741	0.007179	11015	0.381091523350987	0.392557719617113	0.106611082278237	0.109808841773285	0.0099308329803773	0.00249743880091133
6_30620729_31621958	ENSG00000196230.8	TUBB	Small_Intestine_Terminal_Ileum	COVID19_HGI_C2_ALL_leave_23andme_20210107	6_31121232_T_C	0.423672	1.595e-07	11647	0.0793417622126338	0.0818402888154257	0.395561027913708	0.407982241768432	0.0352746792898008	0.232288283727385
6_30620729_31621958	ENSG00000196230.8	TUBB	Artery_Aorta	COVID19_HGI_C2_ALL_eur_leave_ukbb_23andme_20210107	6_31121232_T_C	0.676784	1.649e-05	11813	0.409574180181796	0.475629805761124	0.0510904538912168	0.0593258804693713	0.00437967969649249	0.102826546396078
6_30620729_31621958	ENSG00000196230.8	TUBB	Heart_Left_Ventricle	COVID19_HGI_C2_ALL_eur_leave_ukbb_23andme_20210107	6_31121232_T_C	0.621915	1.649e-05	11813	0.442497753157813	0.442665141047167	0.0551973541023549	0.0552138081939189	0.00442594349874571	0.11198155708534
6_30620729_31621958	ENSG00000196230.8	TUBB	Whole_Blood	COVID19_HGI_B1_ALL_leave_UKBB_23andme_20210107	6_31321211_C_T	0.0254937	0.00127	10048	0.343880628536246	0.476740835609857	0.0714248631508976	0.0990113167578641	0.0089423559451354	0.0176446477824034
6_30620729_31621958	ENSG00000196230.8	TUBB	Muscle_Skeletal	COVID19_HGI_C2_ALL_eur_leave_23andme_20210107	6_31121232_T_C	0.056416	3.824e-06	11801	0.336008200709101	0.399437738230047	0.112238426669159	0.133407190075348	0.0189084443163454	0.193328927346629
6_30620729_31621958	ENSG00000196230.8	TUBB	Heart_Atrial_Appendage	COVID19_HGI_A2_ALL_leave_UKBB_23andme_20210107	6_31121232_T_C	0.502939	7.928e-13	11345	3.78032967053834e-07	4.44460729328867e-07	0.444099564743349	0.522102719344204	0.0337968934187501	0.261475606372312
6_30620729_31621958	ENSG00000196230.8	TUBB	Breast_Mammary_Tissue	COVID19_HGI_B2_ALL_eur_leave_ukbb_23andme_20210107	6_31121232_T_C	0.521993	3.223e-10	11288	0.000187513593349306	0.000187752482877608	0.480291311749321	0.4808647270401	0.0384686951343513	0.250057276281997
6_30620729_31621958	ENSG00000196230.8	TUBB	Brain_Cerebellar_Hemisphere	COVID19_HGI_B2_ALL_eur_leave_ukbb_23andme_20210107	6_31121232_T_C	0.67136	3.223e-10	11286	0.000185890681353489	0.000188422888654702	0.476134435283929	0.482579438120343	0.0409118130257205	0.250056040727292
6_30620729_31621958	ENSG00000196230.8	TUBB	Adipose_Subcutaneous	COVID19_HGI_B1_ALL_leave_UKBB_23andme_20210107	6_31485354_G_A	0.000649358	0.001714	10048	0.336552375015222	0.477611672982896	0.0699027666399596	0.0991843854054819	0.0167487999564408	0.105994563785217
6_30620729_31621958	ENSG00000196230.8	TUBB	Pituitary	COVID19_HGI_B2_ALL_eur_leave_23andme_20210107	6_31121232_T_C	0.865827	9.818e-08	11270	0.0378647436197919	0.057599412808811	0.347504294424173	0.528591098304206	0.0284404508430183	0.239159519685529
6_30620729_31621958	ENSG00000196230.8	TUBB	Muscle_Skeletal	COVID19_HGI_B2_ALL_eur_leave_23andme_20210107	6_31121232_T_C	0.056416	9.818e-08	11278	0.0424254071652182	0.0484119338535589	0.3893626659364	0.444228936262409	0.0755710567824141	0.240562144215824
6_30620729_31621958	ENSG00000196230.8	TUBB	Liver	COVID19_HGI_A2_ALL_leave_UKBB_23andme_20210107	6_31121232_T_C	0.574982	7.928e-13	11345	4.07606915860153e-07	4.09213280950856e-07	0.478841978599436	0.48068861007231	0.0404685945080574	0.261475626334296
6_30620729_31621958	ENSG00000196230.8	TUBB	Muscle_Skeletal	COVID19_HGI_A2_ALL_leave_23andme_20210107	6_31121232_T_C	0.056416	4.713e-12	11300	2.50761776656665e-06	2.85055135799288e-06	0.428928887543986	0.487504235621944	0.0835615186649451	0.258870703040929
6_30620729_31621958	ENSG00000196230.8	TUBB	Esophagus_Gastroesophageal_Junction	COVID19_HGI_B2_ALL_leave_23andme_20210107	6_31121232_T_C	0.670218	2.128e-08	11291	0.0126494877154351	0.0115058125027707	0.491415346223038	0.446947642257568	0.0374817113011884	0.240827797131587
6_30620729_31621958	ENSG00000196230.8	TUBB	Spleen	COVID19_HGI_C2_ALL_eur_leave_23andme_20210107	6_31121232_T_C	0.71733	3.824e-06	11794	0.371060145004915	0.370601912264886	0.123938383353271	0.123774703458262	0.0106248559186657	0.158416589663913
6_30620729_31621958	ENSG00000196230.8	TUBB	Brain_Amygdala	COVID19_HGI_C2_ALL_leave_23andme_20210107	6_31121232_T_C	0.0593315	1.595e-07	11571	0.0740570176357118	0.0846365854565312	0.368833420591896	0.421472878634607	0.0510000976812543	0.234772731439772
6_30620729_31621958	ENSG00000196230.8	TUBB	Brain_Cerebellar_Hemisphere	COVID19_HGI_A2_ALL_eur_leave_ukbb_23andme_20210107	6_31121232_T_C	0.67136	7.312e-13	11982	3.64685457956522e-07	3.93081771000201e-07	0.462170133656882	0.498117400613491	0.0397117079623995	0.264641625095606
6_30620729_31621958	ENSG00000196230.8	TUBB	Esophagus_Mucosa	COVID19_HGI_A2_ALL_eur_leave_ukbb_23andme_20210107	6_31121232_T_C	0.977176	7.312e-13	11985	3.57364628684053e-07	4.09080156307254e-07	0.452892361396775	0.518403349119616	0.0287035230388248	0.264641614908282
6_30620729_31621958	ENSG00000196230.8	TUBB	Colon_Transverse	COVID19_HGI_C2_ALL_leave_UKBB_23andme_20210107	6_31121232_T_C	0.536243	8.216e-07	11438	0.225618157430573	0.231607887065696	0.257805621073169	0.264629527366895	0.0203388070636676	0.222775469652806
6_30620729_31621958	ENSG00000196230.8	TUBB	Colon_Sigmoid	COVID19_HGI_C2_ALL_leave_UKBB_23andme_20210107	6_31121232_T_C	0.367271	8.216e-07	11438	0.211403877311207	0.245063554227894	0.241563482780692	0.280003199284815	0.0219658863953911	0.22480807872193
6_30620729_31621958	ENSG00000196230.8	TUBB	Brain_Cerebellar_Hemisphere	COVID19_HGI_B1_ALL_leave_23andme_20210107	6_31005432_C_T	0.716667	0.001427	11002	0.415508926046139	0.410020569467188	0.0839175109422371	0.0828013132228574	0.00775168032157805	0.00740628206365762
6_30620729_31621958	ENSG00000196230.8	TUBB	Pancreas	COVID19_HGI_B2_ALL_leave_UKBB_23andme_20210107	6_31121232_T_C	0.832253	2.263e-10	10551	0.000117349032012516	0.000158502831354125	0.41244129152696	0.557052442985872	0.0302304136238001	0.248422559022877
6_30620729_31621958	ENSG00000196230.8	TUBB	Brain_Cerebellum	COVID19_HGI_C2_ALL_eur_leave_ukbb_23andme_20210107	6_31121232_T_C	0.373404	1.649e-05	11813	0.414959702701357	0.469758695251425	0.0517622462142671	0.0585929689909581	0.00492638684199221	0.115614696779888
6_30620729_31621958	ENSG00000196230.8	TUBB	Muscle_Skeletal	COVID19_HGI_B1_ALL_eur_leave_ukbb_23andme_20210107	6_31437699_T_G	0.0401172	0.00901	11088	0.363182381270939	0.409217339337755	0.102376507495435	0.115343297897063	0.00988047399880793	0.00330877856441181
6_30620729_31621958	ENSG00000196230.8	TUBB	Brain_Frontal_Cortex_BA9	COVID19_HGI_A2_ALL_leave_UKBB_23andme_20210107	6_31121232_T_C	0.798533	7.928e-13	11282	3.98322800978058e-07	4.19304475478878e-07	0.467935333347943	0.492544332137393	0.0395195168873862	0.261475615541046
6_30620729_31621958	ENSG00000196230.8	TUBB	Brain_Caudate_basal_ganglia	COVID19_HGI_A2_ALL_leave_23andme_20210107	6_31121232_T_C	0.740909	4.713e-12	11300	2.64317620395668e-06	2.9839995544566e-06	0.452116205213424	0.510376655856914	0.0375015117539035	0.258870552891659
6_30620729_31621958	ENSG00000196230.8	TUBB	Brain_Hippocampus	COVID19_HGI_B1_ALL_leave_23andme_20210107	6_31005432_C_T	0.0740243	0.001427	11003	0.39817140898033	0.427047074071162	0.0804835774803087	0.0863123163839426	0.00798562308425671	0.0100998186202104
6_30620729_31621958	ENSG00000196230.8	TUBB	Artery_Tibial	COVID19_HGI_B2_ALL_eur_leave_ukbb_23andme_20210107	6_31121232_T_C	0.329185	3.223e-10	11288	0.0001359272475417	0.000243092096933161	0.348159697962075	0.622619468777767	0.028841813915684	0.250048294962957
6_30620729_31621958	ENSG00000196230.8	TUBB	Brain_Hippocampus	COVID19_HGI_C2_ALL_eur_leave_23andme_20210107	6_31121232_T_C	0.0575969	3.824e-06	11798	0.343658566246629	0.395076555658774	0.114791213808565	0.131951684673391	0.0145219796126407	0.183738005639143
6_30620729_31621958	ENSG00000196230.8	TUBB	Brain_Cortex	COVID19_HGI_B1_ALL_eur_leave_23andme_20210107	6_31271281_G_A	0.837222	0.001763	11078	0.361648775730791	0.430066678588508	0.0909139535237559	0.10810408726024	0.0092665048967054	0.00956068987158068
6_30620729_31621958	ENSG00000196230.8	TUBB	Brain_Hippocampus	COVID19_HGI_B1_ALL_eur_leave_ukbb_23andme_20210107	6_31433733_T_C	0.769203	0.007179	11085	0.370937260069456	0.40125965425049	0.104543542879214	0.113079310594302	0.0101802322065387	0.00229590818574887
6_30620729_31621958	ENSG00000196230.8	TUBB	Brain_Substantia_nigra	COVID19_HGI_B1_ALL_leave_23andme_20210107	6_31005432_C_T	0.991164	0.001427	10852	0.407913696911848	0.421455412698163	0.0801469225693129	0.0827999161433147	0.00768405167736139	0.00736859664003782
6_30620729_31621958	ENSG00000196230.8	TUBB	Prostate	COVID19_HGI_C2_ALL_eur_leave_ukbb_23andme_20210107	6_31121232_T_C	0.35568	1.649e-05	11812	0.416685284203884	0.467953490160088	0.0519735541492672	0.0583632621180563	0.00502440936870407	0.115423961603771
6_30620729_31621958	ENSG00000196230.8	TUBB	Brain_Caudate_basal_ganglia	COVID19_HGI_B1_ALL_eur_leave_ukbb_23andme_20210107	6_31433733_T_C	0.648818	0.007179	11087	0.367902865270754	0.404227434433829	0.103692332422181	0.113920047284762	0.0102573205884738	0.00229621451787435
6_30620729_31621958	ENSG00000196230.8	TUBB	Minor_Salivary_Gland	COVID19_HGI_B1_ALL_leave_23andme_20210107	6_31005432_C_T	0.737556	0.001427	10917	0.398730205031483	0.428461405904632	0.0795026504560464	0.0854228594064316	0.00788287920140626	0.00670859824233904
6_30620729_31621958	ENSG00000196230.8	TUBB	Artery_Aorta	COVID19_HGI_C2_ALL_eur_leave_23andme_20210107	6_31121232_T_C	0.676784	3.824e-06	11801	0.343768854311433	0.39882821986775	0.114830754917136	0.13321313915356	0.00935903175012088	0.150177304822778
6_30620729_31621958	ENSG00000196230.8	TUBB	Brain_Spinal_cord_cervical_c-1	COVID19_HGI_C2_ALL_leave_23andme_20210107	6_31121232_T_C	0.609678	1.595e-07	11639	0.075038868873256	0.0863982081456332	0.374111364995643	0.430710379406911	0.0337411785785567	0.231161696303144
6_30620729_31621958	ENSG00000196230.8	TUBB	Esophagus_Muscularis	COVID19_HGI_C2_ALL_leave_23andme_20210107	6_31121232_T_C	0.0920684	1.595e-07	11659	0.0620517457709861	0.0974798069563882	0.309367543143886	0.485953885071655	0.0451470190570843	0.236027858233307
6_30620729_31621958	ENSG00000196230.8	TUBB	Brain_Amygdala	COVID19_HGI_B2_ALL_eur_leave_23andme_20210107	6_31121232_T_C	0.0593315	9.818e-08	11189	0.0440308799794841	0.0486930786688185	0.404071292789808	0.446799875464542	0.0564048730973483	0.240198527282592
6_30620729_31621958	ENSG00000196230.8	TUBB	Adipose_Subcutaneous	COVID19_HGI_A2_ALL_eur_leave_ukbb_23andme_20210107	6_31121232_T_C	0.557402	7.312e-13	11985	2.8559263783366e-07	4.83525490852664e-07	0.361934880411381	0.612752181099005	0.0253121693714855	0.264641602007514
6_30620729_31621958	ENSG00000196230.8	TUBB	Prostate	COVID19_HGI_B1_ALL_leave_UKBB_23andme_20210107	6_31321211_C_T	0.15478	0.00127	10048	0.418925278414482	0.402205727178602	0.0870118238662352	0.0835308050607933	0.00832636547988706	0.0081007356986014
6_30620729_31621958	ENSG00000196230.8	TUBB	Artery_Tibial	COVID19_HGI_B1_ALL_eur_leave_23andme_20210107	6_31461711_A_G	2.00124e-06	0.5079	11079	0.283703855528366	0.508429322574682	0.0713531114441558	0.127864177741999	0.008649532710798	0.147108938229076
6_30620729_31621958	ENSG00000196230.8	TUBB	Liver	COVID19_HGI_C2_ALL_eur_leave_23andme_20210107	6_31121232_T_C	0.574982	3.824e-06	11800	0.361932789175224	0.379969512259377	0.120895762902649	0.126910245598159	0.0102916900645903	0.165977285470555
6_30620729_31621958	ENSG00000196230.8	TUBB	Uterus	COVID19_HGI_C2_ALL_leave_UKBB_23andme_20210107	6_31121232_T_C	0.358607	8.216e-07	11369	0.225268749641987	0.231182002274904	0.256232503593744	0.2629341650347	0.024382579454665	0.227994445675254
6_30620729_31621958	ENSG00000196230.8	TUBB	Adrenal_Gland	COVID19_HGI_A2_ALL_leave_UKBB_23andme_20210107	6_31121232_T_C	0.553751	7.928e-13	11344	4.02143709334526e-07	4.15243301754344e-07	0.472423999602376	0.487773128670127	0.0398020543404864	0.261475625568202
6_30620729_31621958	ENSG00000196230.8	TUBB	Brain_Hypothalamus	COVID19_HGI_B2_ALL_leave_UKBB_23andme_20210107	6_31121232_T_C	0.804713	2.263e-10	10535	0.000141567174415798	0.000130617646004256	0.497559679246419	0.459032736659294	0.0431353992738671	0.248429202738755
6_30620729_31621958	ENSG00000196230.8	TUBB	Thyroid	COVID19_HGI_B1_ALL_leave_23andme_20210107	6_30982747_AGG_A	0.00991711	0.01205	11004	0.434215718046938	0.391134680221309	0.0877750969167867	0.0790586090101461	0.00781589580481969	0.00715345522438155
6_30620729_31621958	ENSG00000196230.8	TUBB	Brain_Spinal_cord_cervical_c-1	COVID19_HGI_A2_ALL_eur_leave_23andme_20210107	6_31121232_T_C	0.609678	5.656e-12	11938	3.09098947287979e-06	3.65065473592522e-06	0.440349310930148	0.52004087973992	0.0396030676857224	0.261485209534533
6_30620729_31621958	ENSG00000196230.8	TUBB	Brain_Cerebellar_Hemisphere	COVID19_HGI_B1_ALL_eur_leave_23andme_20210107	6_31271281_G_A	0.316043	0.001763	11077	0.39665140831341	0.394978412797987	0.0997366749276706	0.0993066789549445	0.00932682500598824	0.0105281638420905
6_30620729_31621958	ENSG00000196230.8	TUBB	Brain_Anterior_cingulate_cortex_BA24	COVID19_HGI_B1_ALL_leave_23andme_20210107	6_31005432_C_T	0.675959	0.001427	10999	0.413693512914698	0.411855062331128	0.0835185078655029	0.083139558942553	0.00779335794611841	0.00715336911555457
6_30620729_31621958	ENSG00000196230.8	TUBB	Heart_Atrial_Appendage	COVID19_HGI_C2_ALL_eur_leave_ukbb_23andme_20210107	6_31121232_T_C	0.502939	1.649e-05	11813	0.398942930263206	0.48632577559755	0.0497643073466992	0.0606601730693796	0.00430681372316496	0.105871468638779
6_30620729_31621958	ENSG00000196230.8	TUBB	Liver	COVID19_HGI_B2_ALL_leave_23andme_20210107	6_31121232_T_C	0.574982	2.128e-08	11293	0.0120429976479467	0.012060665373341	0.467854132154799	0.468500958087828	0.0395412467360861	0.240852179729579
6_30620729_31621958	ENSG00000196230.8	TUBB	Artery_Tibial	COVID19_HGI_C2_ALL_eur_leave_ukbb_23andme_20210107	6_31121232_T_C	0.329185	1.649e-05	11813	0.311712948691021	0.573969348321817	0.0388832030996803	0.0715933344973715	0.00384116539011062	0.100959657019622
6_30620729_31621958	ENSG00000196230.8	TUBB	Adrenal_Gland	COVID19_HGI_C2_ALL_leave_23andme_20210107	6_31121232_T_C	0.553751	1.595e-07	11654	0.0782756972014383	0.0832800561636199	0.390135566235331	0.415044634064126	0.0332640463354853	0.229130954545633
6_30620729_31621958	ENSG00000196230.8	TUBB	Heart_Atrial_Appendage	COVID19_HGI_B1_ALL_eur_leave_23andme_20210107	6_31271281_G_A	0.125714	0.001763	11079	0.371865731160087	0.419334013675269	0.0935263178158506	0.105455038299922	0.00981889904887213	0.0096950944290511
6_30620729_31621958	ENSG00000196230.8	TUBB	Brain_Cerebellar_Hemisphere	COVID19_HGI_B2_ALL_leave_UKBB_23andme_20210107	6_31121232_T_C	0.67136	2.263e-10	10551	0.000140115113079141	0.000132303087217215	0.492456198485247	0.46495731335818	0.0423140699562774	0.248429044643475
6_30620729_31621958	ENSG00000196230.8	TUBB	Vagina	COVID19_HGI_B1_ALL_eur_leave_ukbb_23andme_20210107	6_31415175_T_C	0.00316601	0.02832	11075	0.351151892417514	0.421091310009945	0.0988112227275596	0.118481128851646	0.0104644459933352	0.00318058120252391
6_30620729_31621958	ENSG00000196230.8	TUBB	Heart_Left_Ventricle	COVID19_HGI_B1_ALL_eur_leave_ukbb_23andme_20210107	6_31331517_G_A	0.00518647	0.03984	11088	0.397787558151556	0.37481341074974	0.112131268004195	0.105645524965679	0.00962223812882932	0.0037375327826823
6_30620729_31621958	ENSG00000196230.8	TUBB	Brain_Nucleus_accumbens_basal_ganglia	COVID19_HGI_C2_ALL_eur_leave_23andme_20210107	6_31121232_T_C	0.823468	3.824e-06	11799	0.3546640350079	0.387341544146724	0.118463350556778	0.129367988069856	0.0101630822187421	0.162036201609558
6_30620729_31621958	ENSG00000196230.8	TUBB	Brain_Amygdala	COVID19_HGI_B1_ALL_leave_23andme_20210107	6_31005432_C_T	0.200408	0.001427	10927	0.397632408091742	0.429493806498048	0.0793393380612184	0.0856887766757786	0.00784567067321311	0.00819366071074277
6_30620729_31621958	ENSG00000196230.8	TUBB	Heart_Atrial_Appendage	COVID19_HGI_C2_ALL_leave_UKBB_23andme_20210107	6_31121232_T_C	0.502939	8.216e-07	11438	0.21022231713208	0.247884414879342	0.240213357155679	0.283230009620459	0.0184499012124404	0.223994528182272
6_30620729_31621958	ENSG00000196230.8	TUBB	Brain_Amygdala	COVID19_HGI_B1_ALL_eur_leave_ukbb_23andme_20210107	6_31433733_T_C	0.0481365	0.007179	10996	0.371150137764048	0.403578157818638	0.103087760060305	0.11208461400972	0.0100993303472885	0.002725655150455
