## Supplementary material for "Insights into genetic factors contributing to variability in SARS-CoV-2 susceptibility and COVID-19 disease severity": Table S3: table_s3.csv (part 60 of 103)

Locus	Gene ID	Gene name	Tissue	GWAS study	SNP id (chromosome, position, reference, alternative)	p-value (eQTL)	p-value (GWAS)	Tested SNPs (N)	PP-H0	PP-H1	PP-H2	PP-H3	PP-H4	PP (lead SNP)
6_30620729_31621958	ENSG00000196230.8	TUBB	Esophagus_Gastroesophageal_Junction	COVID19_HGI_B2_ALL_leave_UKBB_23andme_20210107	6_31121232_T_C	0.670218	2.263e-10	10549	0.000147866719074904	0.000125313083029332	0.519700412175969	0.440392542548714	0.0396338654732143	0.248428922467746
6_30620729_31621958	ENSG00000196230.8	TUBB	Brain_Putamen_basal_ganglia	COVID19_HGI_A2_ALL_eur_leave_23andme_20210107	6_31121232_T_C	0.395514	5.656e-12	11959	3.20417882440308e-06	3.51497436344308e-06	0.456474520918663	0.500708341912869	0.0428104180152792	0.261485233502373
6_30620729_31621958	ENSG00000196230.8	TUBB	Pituitary	COVID19_HGI_C2_ALL_leave_UKBB_23andme_20210107	6_31121232_T_C	0.865827	8.216e-07	11430	0.179203116918778	0.279536681124748	0.204761127798479	0.319387187951336	0.0171118862066591	0.220931436962724
6_30620729_31621958	ENSG00000196230.8	TUBB	Brain_Substantia_nigra	COVID19_HGI_B2_ALL_leave_23andme_20210107	6_31121232_T_C	0.90409	2.128e-08	11166	0.0116832290005556	0.0124037961302996	0.453848843587119	0.481799861397357	0.0402642698846681	0.240854485193845
6_30620729_31621958	ENSG00000196230.8	TUBB	Muscle_Skeletal	COVID19_HGI_C2_ALL_eur_leave_ukbb_23andme_20210107	6_31121232_T_C	0.056416	1.649e-05	11813	0.403013612855737	0.479489449139175	0.0502720859894037	0.0598042931133229	0.00742055890236166	0.158903034726768
6_30620729_31621958	ENSG00000196230.8	TUBB	Cells_Transformed_fibroblasts	COVID19_HGI_B1_ALL_leave_UKBB_23andme_20210107	6_31321211_C_T	0.134226	0.00127	10048	0.442350548444709	0.379042389656279	0.0918773108036753	0.0787200388109122	0.00800971228442376	0.00853912761260083
6_30620729_31621958	ENSG00000196230.8	TUBB	Adipose_Subcutaneous	COVID19_HGI_C2_ALL_leave_UKBB_23andme_20210107	6_31121232_T_C	0.557402	8.216e-07	11438	0.175665933419788	0.284314630795458	0.200727040688745	0.32486150465995	0.0144308904360593	0.21991231259332
6_30620729_31621958	ENSG00000196230.8	TUBB	Brain_Anterior_cingulate_cortex_BA24	COVID19_HGI_B2_ALL_eur_leave_23andme_20210107	6_31121232_T_C	0.877681	9.818e-08	11274	0.0468694833652475	0.0478173096227264	0.430147467102963	0.438809842974223	0.0363558969348406	0.239421987503987
6_30620729_31621958	ENSG00000196230.8	TUBB	Pancreas	COVID19_HGI_B2_ALL_leave_23andme_20210107	6_31121232_T_C	0.832253	2.128e-08	11293	0.0100227267485028	0.0143545635290543	0.389369346555089	0.557626706232025	0.0286266569353302	0.240118600103141
6_30620729_31621958	ENSG00000196230.8	TUBB	Brain_Hypothalamus	COVID19_HGI_A2_ALL_leave_UKBB_23andme_20210107	6_31121232_T_C	0.804713	7.928e-13	11325	4.10099134732211e-07	4.05617358584672e-07	0.481769747584579	0.476462951304032	0.0417664853948955	0.261475627421445
6_30620729_31621958	ENSG00000196230.8	TUBB	Ovary	COVID19_HGI_A2_ALL_leave_23andme_20210107	6_31121232_T_C	0.444582	4.713e-12	11294	2.75116674899062e-06	2.84514133567693e-06	0.470588025240731	0.486619624085766	0.0427867543654173	0.25887057423967
6_30620729_31621958	ENSG00000196230.8	TUBB	Nerve_Tibial	COVID19_HGI_A2_ALL_eur_leave_ukbb_23andme_20210107	6_31121232_T_C	0.692708	7.312e-13	11985	3.79497022339259e-07	3.84267747653975e-07	0.480941001976509	0.486954894462636	0.032103339796084	0.264641618302668
6_30620729_31621958	ENSG00000196230.8	TUBB	Spleen	COVID19_HGI_B1_ALL_leave_23andme_20210107	6_31005432_C_T	0.950025	0.001427	10999	0.428037764115501	0.39751555564433	0.0864804755909397	0.0803061280723633	0.00766007657686603	0.00716997515241043
6_30620729_31621958	ENSG00000196230.8	TUBB	Pituitary	COVID19_HGI_B1_ALL_eur_leave_ukbb_23andme_20210107	6_31304424_G_A	0.00539792	0.01189	11081	0.312079567374988	0.458181431026201	0.0878293956242071	0.128934262412994	0.01297534356161	0.00473707898282619
6_30620729_31621958	ENSG00000196230.8	TUBB	Artery_Aorta	COVID19_HGI_B2_ALL_eur_leave_23andme_20210107	6_31121232_T_C	0.676784	9.818e-08	11278	0.0451555066431938	0.0501171649248467	0.414418378586993	0.459924020890172	0.0303849289547941	0.23931790549035
6_30620729_31621958	ENSG00000196230.8	TUBB	Brain_Cerebellar_Hemisphere	COVID19_HGI_A2_ALL_eur_leave_23andme_20210107	6_31121232_T_C	0.67136	5.656e-12	11967	3.24625477191936e-06	3.49444767448912e-06	0.462468754754353	0.497787136404839	0.0397373681383615	0.261485217843788
6_30620729_31621958	ENSG00000196230.8	TUBB	Adipose_Visceral_Omentum	COVID19_HGI_C2_ALL_leave_23andme_20210107	6_31121232_T_C	0.35135	1.595e-07	11659	0.0827120016566582	0.0786068182099491	0.412372100463899	0.391870703402045	0.0344383762674486	0.231314383221209
6_30620729_31621958	ENSG00000196230.8	TUBB	Brain_Caudate_basal_ganglia	COVID19_HGI_C2_ALL_eur_leave_ukbb_23andme_20210107	6_31121232_T_C	0.740909	1.649e-05	11812	0.406083303768824	0.478894198279195	0.0506537138847692	0.0597313070337998	0.00463747703341134	0.109083703851464
6_30620729_31621958	ENSG00000196230.8	TUBB	Heart_Left_Ventricle	COVID19_HGI_B1_ALL_leave_UKBB_23andme_20210107	6_31485354_G_A	0.453137	0.001714	10048	0.446370121650805	0.375266194212233	0.0927121861713063	0.0779360078328627	0.00771549013279366	0.00449230519287668
6_30620729_31621958	ENSG00000196230.8	TUBB	Brain_Cerebellum	COVID19_HGI_B2_ALL_eur_leave_23andme_20210107	6_31121232_T_C	0.373404	9.818e-08	11278	0.0454045108775739	0.0491116014337226	0.416703635441456	0.450687671539175	0.0380925807080723	0.239608327459368
6_30620729_31621958	ENSG00000196230.8	TUBB	Brain_Putamen_basal_ganglia	COVID19_HGI_A2_ALL_leave_UKBB_23andme_20210107	6_31121232_T_C	0.395514	7.928e-13	11343	3.99668015426673e-07	4.14120665082756e-07	0.469515643228062	0.486450063960296	0.0440334790229605	0.261475630823834
6_30620729_31621958	ENSG00000196230.8	TUBB	Liver	COVID19_HGI_B1_ALL_leave_23andme_20210107	6_31005432_C_T	0.736905	0.001427	11004	0.417399984713148	0.408013701928073	0.0843758587921531	0.0824707168026834	0.00773973776394265	0.00700285444822532
6_30620729_31621958	ENSG00000196230.8	TUBB	Pituitary	COVID19_HGI_A2_ALL_leave_23andme_20210107	6_31121232_T_C	0.865827	4.713e-12	11292	2.21750803584242e-06	3.4477716981437e-06	0.379305517416961	0.589711565621737	0.0309772516815666	0.258870506480094
6_30620729_31621958	ENSG00000196230.8	TUBB	Brain_Hypothalamus	COVID19_HGI_B1_ALL_eur_leave_ukbb_23andme_20210107	6_31433733_T_C	0.203085	0.007179	11069	0.392238688284247	0.381889945146033	0.109503097011996	0.106604226264892	0.00976404329283302	0.00274953975460893
6_30620729_31621958	ENSG00000196230.8	TUBB	Minor_Salivary_Gland	COVID19_HGI_B2_ALL_leave_UKBB_23andme_20210107	6_31121232_T_C	0.579713	2.263e-10	10476	0.000134325367472571	0.000138314459875491	0.472107086964053	0.486085829027641	0.0415344441809589	0.248428377541542
6_30620729_31621958	ENSG00000196230.8	TUBB	Heart_Left_Ventricle	COVID19_HGI_A2_ALL_eur_leave_ukbb_23andme_20210107	6_31121232_T_C	0.621915	7.312e-13	11985	3.77372320566123e-07	3.83583257510363e-07	0.47824834264186	0.486083868433176	0.0356670279693857	0.264641622553878
6_30620729_31621958	ENSG00000196230.8	TUBB	Pituitary	COVID19_HGI_B2_ALL_leave_UKBB_23andme_20210107	6_31121232_T_C	0.865827	2.263e-10	10543	0.000113634586957881	0.000161538982560683	0.399386279847553	0.567721048198339	0.0326174983845892	0.248427112690284
6_30620729_31621958	ENSG00000196230.8	TUBB	Brain_Hypothalamus	COVID19_HGI_B2_ALL_eur_leave_ukbb_23andme_20210107	6_31121232_T_C	0.804713	3.223e-10	11269	0.000187976589104926	0.00018601376711839	0.481477089106979	0.476407839968027	0.0417410805687704	0.250057710835964
6_30620729_31621958	ENSG00000196230.8	TUBB	Heart_Atrial_Appendage	COVID19_HGI_A2_ALL_eur_leave_ukbb_23andme_20210107	6_31121232_T_C	0.502939	7.312e-13	11985	3.4090670945598e-07	4.22246812768897e-07	0.432035048432348	0.535085431164343	0.0328787572497872	0.264641616380755
6_30620729_31621958	ENSG00000196230.8	TUBB	Minor_Salivary_Gland	COVID19_HGI_C2_ALL_leave_UKBB_23andme_20210107	6_31121232_T_C	0.579713	8.216e-07	11351	0.215539574340889	0.241126314673271	0.246136834551348	0.275333917602511	0.0218633588319818	0.224043549659778
6_30620729_31621958	ENSG00000196230.8	TUBB	Artery_Aorta	COVID19_HGI_B2_ALL_leave_23andme_20210107	6_31121232_T_C	0.676784	2.128e-08	11293	0.011503945713858	0.0127702970222583	0.446912695298134	0.496075989788395	0.0327370721773549	0.240732429486516
6_30620729_31621958	ENSG00000196230.8	TUBB	Skin_Sun_Exposed_Lower_leg	COVID19_HGI_B1_ALL_leave_23andme_20210107	6_31515140_A_G	0.00530423	0.009748	11004	0.433415051050448	0.392016961423857	0.0876132450530839	0.0792370570933258	0.00771768537928495	0.0101733700669351
6_30620729_31621958	ENSG00000196230.8	TUBB	Brain_Putamen_basal_ganglia	COVID19_HGI_C2_ALL_eur_leave_23andme_20210107	6_31121232_T_C	0.395514	3.824e-06	11794	0.356282993823767	0.385207156108516	0.118910524081652	0.128553004185543	0.0110463218005213	0.168924197640942
6_30620729_31621958	ENSG00000196230.8	TUBB	Uterus	COVID19_HGI_B1_ALL_leave_23andme_20210107	6_31005432_C_T	0.421298	0.001427	10927	0.416670264501431	0.411004963427822	0.0828709790826711	0.0817364978046297	0.00771729518344564	0.00785976965689237
6_30620729_31621958	ENSG00000196230.8	TUBB	Spleen	COVID19_HGI_C2_ALL_eur_leave_ukbb_23andme_20210107	6_31121232_T_C	0.71733	1.649e-05	11806	0.442509236674624	0.442416850680066	0.0551873957412654	0.0551711584935471	0.00471535841049795	0.114480985640137
6_30620729_31621958	ENSG00000196230.8	TUBB	Brain_Hippocampus	COVID19_HGI_B1_ALL_eur_leave_23andme_20210107	6_31271281_G_A	0.503153	0.001763	11076	0.380397910205324	0.411133003686226	0.0956541221782699	0.103373267595876	0.0094416963343033	0.0098574941000188
6_30620729_31621958	ENSG00000196230.8	TUBB	Esophagus_Muscularis	COVID19_HGI_B1_ALL_eur_leave_23andme_20210107	6_31271281_G_A	0.652613	0.001763	11079	0.313073164783333	0.478089704511355	0.0787396575043238	0.120232378009931	0.00986509519105754	0.00744303986397468
6_30620729_31621958	ENSG00000196230.8	TUBB	Brain_Putamen_basal_ganglia	COVID19_HGI_A2_ALL_leave_23andme_20210107	6_31121232_T_C	0.395514	4.713e-12	11298	2.75003876050998e-06	2.83850632011812e-06	0.470395082440595	0.485483373195828	0.0441159558184969	0.258870588323893
6_30620729_31621958	ENSG00000196230.8	TUBB	Stomach	COVID19_HGI_A2_ALL_leave_UKBB_23andme_20210107	6_31121232_T_C	0.993729	7.928e-13	11345	4.01690990481696e-07	4.21399343111354e-07	0.47189216174589	0.495011731937455	0.0330952832263234	0.261475607957831
6_30620729_31621958	ENSG00000196230.8	TUBB	Colon_Sigmoid	COVID19_HGI_B1_ALL_leave_UKBB_23andme_20210107	6_31485354_G_A	0.0864405	0.001714	10048	0.410740277148688	0.410311956551005	0.0853117787145564	0.0852143938657545	0.00842159371999605	0.00900037909586914
6_30620729_31621958	ENSG00000196230.8	TUBB	Testis	COVID19_HGI_A2_ALL_leave_23andme_20210107	6_31121232_T_C	0.363071	4.713e-12	11300	2.94212186141108e-06	2.64954790219737e-06	0.503250963467902	0.453162505465085	0.0435809393972498	0.258870538408285
6_30620729_31621958	ENSG00000196230.8	TUBB	Vagina	COVID19_HGI_C2_ALL_leave_UKBB_23andme_20210107	6_31121232_T_C	0.151373	8.216e-07	11426	0.203557367705202	0.250856482350902	0.232583388600502	0.286600662179207	0.0264020991641876	0.224305116453568
6_30620729_31621958	ENSG00000196230.8	TUBB	Adrenal_Gland	COVID19_HGI_A2_ALL_eur_leave_23andme_20210107	6_31121232_T_C	0.553751	5.656e-12	11962	3.22277295996446e-06	3.52533373387327e-06	0.459123483379296	0.502188290162953	0.0386814783510584	0.261485211849955
6_30620729_31621958	ENSG00000196230.8	TUBB	Skin_Sun_Exposed_Lower_leg	COVID19_HGI_A2_ALL_eur_leave_23andme_20210107	6_31121232_T_C	0.174121	5.656e-12	11970	3.35271905199492e-06	3.30136992533513e-06	0.477635896156469	0.470268495137631	0.052088954616922	0.26148527973797
6_30620729_31621958	ENSG00000196230.8	TUBB	Brain_Substantia_nigra	COVID19_HGI_B2_ALL_eur_leave_ukbb_23andme_20210107	6_31121232_T_C	0.90409	3.223e-10	11123	0.000181768689535742	0.000192393366992642	0.465576152979786	0.492748540120139	0.0413011448435473	0.250057564034951
6_30620729_31621958	ENSG00000196230.8	TUBB	Cells_Transformed_fibroblasts	COVID19_HGI_B1_ALL_eur_leave_23andme_20210107	6_31271281_G_A	0.346941	0.001763	11079	0.407495529850593	0.383527368568973	0.102487412094819	0.096449244609322	0.0100404448762926	0.00980323122376925
6_30620729_31621958	ENSG00000196230.8	TUBB	Skin_Not_Sun_Exposed_Suprapubic	COVID19_HGI_B2_ALL_eur_leave_ukbb_23andme_20210107	6_31121232_T_C	0.164549	3.223e-10	11288	0.000179000443172456	0.000191009851798749	0.458486001571399	0.489194566731525	0.0519494214021058	0.250056606475858
6_30620729_31621958	ENSG00000196230.8	TUBB	Vagina	COVID19_HGI_C2_ALL_eur_leave_23andme_20210107	6_31121232_T_C	0.151373	3.824e-06	11786	0.325885173095916	0.413690986922208	0.108831588201108	0.138141491065916	0.0134507607148518	0.152382064907414
6_30620729_31621958	ENSG00000196230.8	TUBB	Uterus	COVID19_HGI_A2_ALL_leave_23andme_20210107	6_31121232_T_C	0.358607	4.713e-12	11265	2.77055884193537e-06	2.81122947206184e-06	0.473905047584451	0.480816500055222	0.0452728705720136	0.258870597666713
6_30620729_31621958	ENSG00000196230.8	TUBB	Brain_Substantia_nigra	COVID19_HGI_B1_ALL_leave_UKBB_23andme_20210107	6_31485354_G_A	0.342477	0.001714	9935	0.423582697257187	0.401130679995633	0.0858375821363561	0.0812795883208547	0.00816945228996907	0.0056815811585717
6_30620729_31621958	ENSG00000196230.8	TUBB	Spleen	COVID19_HGI_B1_ALL_eur_leave_23andme_20210107	6_31271281_G_A	0.509771	0.001763	11074	0.408437924621132	0.383399141434075	0.102676354719488	0.0963727936524989	0.00911378557280662	0.0108132741378656
6_30620729_31621958	ENSG00000196230.8	TUBB	Skin_Not_Sun_Exposed_Suprapubic	COVID19_HGI_B1_ALL_leave_UKBB_23andme_20210107	6_31440006_C_T	0.000136877	0.1658	10048	0.42248859137149	0.398342039572587	0.0877519328435901	0.0827279443942709	0.00868949181806248	0.0168955149440076
6_30620729_31621958	ENSG00000196230.8	TUBB	Adipose_Visceral_Omentum	COVID19_HGI_B1_ALL_leave_UKBB_23andme_20210107	6_31321211_C_T	0.408831	0.00127	10048	0.450195512462229	0.371391348054008	0.0935067293718573	0.0771311328464556	0.00777527726545016	0.00475874106220868
6_30620729_31621958	ENSG00000196230.8	TUBB	Stomach	COVID19_HGI_B1_ALL_eur_leave_ukbb_23andme_20210107	6_31321211_C_T	0.0855274	0.002817	11088	0.380789987925128	0.391713610504783	0.107339868516146	0.110409352009756	0.00974718104418805	0.00469013166981365
6_30620729_31621958	ENSG00000196230.8	TUBB	Minor_Salivary_Gland	COVID19_HGI_B1_ALL_eur_leave_ukbb_23andme_20210107	6_31220232_G_C	0.0218166	0.006321	10989	0.373049418302547	0.402871126720631	0.102761632748503	0.110966083923808	0.0103517383045106	0.00452883140259771
6_30620729_31621958	ENSG00000196230.8	TUBB	Esophagus_Mucosa	COVID19_HGI_B2_ALL_leave_UKBB_23andme_20210107	6_31121232_T_C	0.977176	2.263e-10	10551	0.000137209897670362	0.00013854712366152	0.482245370370081	0.48691469340254	0.0305641792060473	0.248426770555806
6_30620729_31621958	ENSG00000196230.8	TUBB	Adipose_Subcutaneous	COVID19_HGI_A2_ALL_eur_leave_23andme_20210107	6_31121232_T_C	0.557402	5.656e-12	11970	2.54191930424087e-06	4.29984288772729e-06	0.362127540664674	0.612539962148702	0.0253256554244331	0.261485077228151
6_30620729_31621958	ENSG00000196230.8	TUBB	Adrenal_Gland	COVID19_HGI_B2_ALL_eur_leave_ukbb_23andme_20210107	6_31121232_T_C	0.553751	3.223e-10	11281	0.000184596323132057	0.000190136960861023	0.472819096206591	0.486970872523447	0.0398352979859693	0.250057725864618
6_30620729_31621958	ENSG00000196230.8	TUBB	Pancreas	COVID19_HGI_C2_ALL_leave_UKBB_23andme_20210107	6_31121232_T_C	0.832253	8.216e-07	11438	0.187729540823277	0.271485816843455	0.214511683886163	0.310200846690183	0.0160721117569216	0.221149530262259
6_30620729_31621958	ENSG00000196230.8	TUBB	Esophagus_Mucosa	COVID19_HGI_B2_ALL_leave_23andme_20210107	6_31121232_T_C	0.977176	2.128e-08	11293	0.0117294972609965	0.0126407137592251	0.455675067128429	0.491045683727225	0.0289090381241248	0.240617042204571
6_30620729_31621958	ENSG00000196230.8	TUBB	Esophagus_Muscularis	COVID19_HGI_B1_ALL_eur_leave_ukbb_23andme_20210107	6_31220232_G_C	0.00383461	0.006321	11088	0.304622952682788	0.46543335692325	0.0858693472119333	0.131186873341605	0.0128874698404233	0.0139128949986194
6_30620729_31621958	ENSG00000196230.8	TUBB	Prostate	COVID19_HGI_B2_ALL_leave_UKBB_23andme_20210107	6_31121232_T_C	0.35568	2.263e-10	10551	0.000135798115820053	0.000136075492333981	0.477283445080116	0.478214097080612	0.0442305842311175	0.248428572294848
6_30620729_31621958	ENSG00000196230.8	TUBB	Vagina	COVID19_HGI_A2_ALL_leave_UKBB_23andme_20210107	6_31121232_T_C	0.151373	7.928e-13	11338	3.64111823819923e-07	4.46155139776684e-07	0.427745505172309	0.524078873981395	0.0481748105793328	0.261475636183896
6_30620729_31621958	ENSG00000196230.8	TUBB	Cells_Transformed_fibroblasts	COVID19_HGI_B1_ALL_leave_23andme_20210107	6_31515763_A_T	0.0137921	0.004927	11004	0.42717067125702	0.397933635657631	0.0863509668379637	0.0804326965006391	0.00811202974674656	0.00708758443799123
6_30620729_31621958	ENSG00000196230.8	TUBB	Colon_Transverse	COVID19_HGI_C2_ALL_eur_leave_ukbb_23andme_20210107	6_31121232_T_C	0.536243	1.649e-05	11813	0.429159662935743	0.455785600925371	0.0535335551705348	0.0568502148032999	0.00467096616505102	0.107276003859041
6_30620729_31621958	ENSG00000196230.8	TUBB	Uterus	COVID19_HGI_B1_ALL_eur_leave_23andme_20210107	6_31271281_G_A	0.259779	0.001763	10993	0.398113884402838	0.396192700390155	0.0984836697661699	0.0979992051358224	0.00921054030501457	0.0108260400741026
6_30620729_31621958	ENSG00000196230.8	TUBB	Whole_Blood	COVID19_HGI_A2_ALL_leave_UKBB_23andme_20210107	6_31121232_T_C	0.994674	7.928e-13	11345	3.21301148677676e-07	5.09760994630656e-07	0.377453060222058	0.598825203840816	0.0237209048749825	0.261475591247191
6_30620729_31621958	ENSG00000196230.8	TUBB	Brain_Hippocampus	COVID19_HGI_A2_ALL_leave_23andme_20210107	6_31121232_T_C	0.0575969	4.713e-12	11299	2.61130506461384e-06	2.87220192765652e-06	0.446664635725569	0.49122903366333	0.0621008471041098	0.258870677150656
6_30620729_31621958	ENSG00000196230.8	TUBB	Esophagus_Gastroesophageal_Junction	COVID19_HGI_B1_ALL_leave_23andme_20210107	6_31005432_C_T	0.306319	0.001427	11002	0.437363614671069	0.388220602425493	0.0883989672876363	0.0784587321679892	0.00755808344781231	0.00844244300228611
6_30620729_31621958	ENSG00000196230.8	TUBB	Brain_Cortex	COVID19_HGI_B1_ALL_eur_leave_ukbb_23andme_20210107	6_31304424_G_A	0.0250508	0.01189	11087	0.352357790093906	0.419309312033948	0.0993196255235735	0.118180519959467	0.0108327523891058	0.00250635207636573
6_30620729_31621958	ENSG00000196230.8	TUBB	Breast_Mammary_Tissue	COVID19_HGI_B2_ALL_leave_23andme_20210107	6_31121232_T_C	0.521993	2.128e-08	11293	0.0120781575111121	0.0120744924260259	0.469220045173202	0.469040074355757	0.0375872305339028	0.240825917556421
6_30620729_31621958	ENSG00000196230.8	TUBB	Artery_Coronary	COVID19_HGI_B1_ALL_leave_UKBB_23andme_20210107	6_31321211_C_T	0.24325	0.00127	10048	0.436509598501316	0.38492470059569	0.0906641309506725	0.0799418594475975	0.00795971050472441	0.00700567865667344
6_30620729_31621958	ENSG00000196230.8	TUBB	Brain_Anterior_cingulate_cortex_BA24	COVID19_HGI_C2_ALL_leave_UKBB_23andme_20210107	6_31121232_T_C	0.877681	8.216e-07	11434	0.224455565131619	0.232130791083758	0.25647081150476	0.265219070466579	0.0217237618132835	0.225353748910272
6_30620729_31621958	ENSG00000196230.8	TUBB	Testis	COVID19_HGI_B2_ALL_leave_UKBB_23andme_20210107	6_31121232_T_C	0.363071	2.263e-10	10551	0.000147406117130217	0.000124287142868633	0.518081557943117	0.436781488104263	0.0448652606926211	0.24842924324612
6_30620729_31621958	ENSG00000196230.8	TUBB	Brain_Hippocampus	COVID19_HGI_B2_ALL_leave_23andme_20210107	6_31121232_T_C	0.0575969	2.128e-08	11292	0.0112287494664935	0.0123465073969634	0.43622139373357	0.479584124877784	0.0606192245251894	0.240978098927695
6_30620729_31621958	ENSG00000196230.8	TUBB	Brain_Cerebellum	COVID19_HGI_B1_ALL_leave_23andme_20210107	6_31005432_C_T	0.930575	0.001427	11004	0.40093939046817	0.424431949408492	0.0810484107171282	0.0857895536783509	0.00779069572785929	0.00635819634287389
6_30620729_31621958	ENSG00000196230.8	TUBB	Esophagus_Gastroesophageal_Junction	COVID19_HGI_B2_ALL_eur_leave_23andme_20210107	6_31121232_T_C	0.670218	9.818e-08	11276	0.0496303301792542	0.0452131810245373	0.455486038552916	0.414912566481425	0.0347578837618676	0.239520126713144
6_30620729_31621958	ENSG00000196230.8	TUBB	Breast_Mammary_Tissue	COVID19_HGI_B2_ALL_leave_UKBB_23andme_20210107	6_31121232_T_C	0.521993	2.263e-10	10551	0.000141184717544811	0.000131963738565731	0.49621548852521	0.463767190024565	0.0397441729941148	0.248428919380441
6_30620729_31621958	ENSG00000196230.8	TUBB	Esophagus_Gastroesophageal_Junction	COVID19_HGI_B1_ALL_leave_UKBB_23andme_20210107	6_31485354_G_A	0.38445	0.001714	10046	0.452623108521657	0.369037145327831	0.093994127522214	0.0766285037171904	0.00771711491110722	0.00519386617744948
6_30620729_31621958	ENSG00000196230.8	TUBB	Cells_Transformed_fibroblasts	COVID19_HGI_A2_ALL_eur_leave_ukbb_23andme_20210107	6_31121232_T_C	0.952993	7.312e-13	11985	3.78390643598102e-07	3.85295960560407e-07	0.479538875295627	0.488257861509919	0.0322024995078508	0.26464161756726
6_30620729_31621958	ENSG00000196230.8	TUBB	Brain_Nucleus_accumbens_basal_ganglia	COVID19_HGI_B2_ALL_leave_23andme_20210107	6_31121232_T_C	0.823468	2.128e-08	11292	0.0118145009433707	0.012323582541168	0.458977028845684	0.478715976235395	0.0381689114343827	0.240815735148062
6_30620729_31621958	ENSG00000196230.8	TUBB	Nerve_Tibial	COVID19_HGI_B2_ALL_eur_leave_23andme_20210107	6_31121232_T_C	0.692708	9.818e-08	11278	0.0488467790373229	0.0464632591811587	0.448295334781625	0.426390380888141	0.0300042461117519	0.239027096626399
6_30620729_31621958	ENSG00000196230.8	TUBB	Heart_Atrial_Appendage	COVID19_HGI_B1_ALL_leave_23andme_20210107	6_31005432_C_T	0.765816	0.001427	11004	0.387337035317445	0.437587052026025	0.0782987450739273	0.0884482706796312	0.00832889690297236	0.00537746967893254
6_30620729_31621958	ENSG00000196230.8	TUBB	Whole_Blood	COVID19_HGI_B2_ALL_leave_UKBB_23andme_20210107	6_31121232_T_C	0.994674	2.263e-10	10551	0.000112406817366124	0.000164979982258899	0.395071115081502	0.579822791610445	0.0248287065084289	0.248423282511152
6_30620729_31621958	ENSG00000196230.8	TUBB	Nerve_Tibial	COVID19_HGI_C2_ALL_eur_leave_ukbb_23andme_20210107	6_31121232_T_C	0.692708	1.649e-05	11813	0.443050921364986	0.44190030742534	0.0552663565350036	0.055118164222299	0.00466425045237151	0.0952265467131239
6_30620729_31621958	ENSG00000196230.8	TUBB	Breast_Mammary_Tissue	COVID19_HGI_A2_ALL_leave_UKBB_23andme_20210107	6_31121232_T_C	0.521993	7.928e-13	11345	4.0896259145389e-07	4.09548547264719e-07	0.480434577641271	0.481084457355499	0.038480146492092	0.261475607706439
6_30620729_31621958	ENSG00000196230.8	TUBB	Breast_Mammary_Tissue	COVID19_HGI_C2_ALL_leave_23andme_20210107	6_31121232_T_C	0.521993	1.595e-07	11659	0.0795257396500479	0.0821869902008289	0.396486551450729	0.409722505173388	0.0320782135250056	0.229487129674104
6_30620729_31621958	ENSG00000196230.8	TUBB	Stomach	COVID19_HGI_C2_ALL_leave_23andme_20210107	6_31121232_T_C	0.993729	1.595e-07	11659	0.0780618058875101	0.0843636181550111	0.389187907620253	0.420578654464549	0.027808013872677	0.227536090779246
6_30620729_31621958	ENSG00000196230.8	TUBB	Nerve_Tibial	COVID19_HGI_B1_ALL_eur_leave_ukbb_23andme_20210107	6_31552864_A_G	0.1916	0.00817	11088	0.399451503300208	0.373167451125393	0.112600313039879	0.105181572899703	0.00959915963481697	0.00284278942169738
6_30620729_31621958	ENSG00000196230.8	TUBB	Brain_Spinal_cord_cervical_c-1	COVID19_HGI_C2_ALL_eur_leave_23andme_20210107	6_31121232_T_C	0.609678	3.824e-06	11778	0.342656890050782	0.399247619908563	0.114413393581658	0.133298697490574	0.0103833989684219	0.165742135354971
6_30620729_31621958	ENSG00000196230.8	TUBB	Whole_Blood	COVID19_HGI_B1_ALL_eur_leave_ukbb_23andme_20210107	6_31326175_G_T	0.000108992	0.5757	11088	0.304424666722553	0.466796861641041	0.0858134529143541	0.13157272320426	0.0113922955177928	0.00801155577544145
6_30620729_31621958	ENSG00000196230.8	TUBB	Colon_Sigmoid	COVID19_HGI_B2_ALL_eur_leave_ukbb_23andme_20210107	6_31121232_T_C	0.367271	3.223e-10	11288	0.000175119584529538	0.000199331192723692	0.448545694551373	0.510519972374565	0.0405598822968089	0.250058293389205
6_30620729_31621958	ENSG00000196230.8	TUBB	Brain_Amygdala	COVID19_HGI_B1_ALL_leave_UKBB_23andme_20210107	6_31321211_C_T	0.278441	0.00127	9998	0.413190302832667	0.40926292169174	0.0849716756481455	0.0841555988663487	0.00841950096109948	0.0064238990176361
6_30620729_31621958	ENSG00000196230.8	TUBB	Testis	COVID19_HGI_A2_ALL_eur_leave_23andme_20210107	6_31121232_T_C	0.363071	5.656e-12	11970	3.41867970628048e-06	3.30491897894948e-06	0.487032799306467	0.470784013788393	0.0421764633064556	0.261485200761522
6_30620729_31621958	ENSG00000196230.8	TUBB	Skin_Sun_Exposed_Lower_leg	COVID19_HGI_B1_ALL_leave_UKBB_23andme_20210107	6_31485354_G_A	0.0288289	0.001714	10048	0.447153025121457	0.373730853459117	0.0928747971723671	0.0776162041039085	0.00862512014315043	0.0188140013657608
6_30620729_31621958	ENSG00000196230.8	TUBB	Colon_Sigmoid	COVID19_HGI_B1_ALL_eur_leave_ukbb_23andme_20210107	6_31307312_G_A	0.00833615	0.037	11088	0.365056203365909	0.406902656727801	0.102904714180681	0.11469025252432	0.0104461732012898	0.00266075698587727
6_30620729_31621958	ENSG00000196230.8	TUBB	Prostate	COVID19_HGI_A2_ALL_leave_23andme_20210107	6_31121232_T_C	0.35568	4.713e-12	11300	2.70039965328856e-06	2.89580044546508e-06	0.461904296042338	0.495284863982046	0.0428052437755162	0.258870579392916
6_30620729_31621958	ENSG00000196230.8	TUBB	Skin_Sun_Exposed_Lower_leg	COVID19_HGI_C2_ALL_leave_23andme_20210107	6_31121232_T_C	0.174121	1.595e-07	11659	0.0816897500521146	0.078073397993815	0.407275523994645	0.389201942280542	0.0437593856788841	0.235290009226982
6_30620729_31621958	ENSG00000196230.8	TUBB	Liver	COVID19_HGI_A2_ALL_eur_leave_23andme_20210107	6_31121232_T_C	0.574982	5.656e-12	11969	3.2649424265536e-06	3.47875800209019e-06	0.465131040672469	0.495552378579921	0.0393098370471803	0.261485215716958
6_30620729_31621958	ENSG00000196230.8	TUBB	Heart_Left_Ventricle	COVID19_HGI_A2_ALL_leave_23andme_20210107	6_31121232_T_C	0.621915	4.713e-12	11300	2.88884518530809e-06	2.74212362850625e-06	0.494137969566849	0.469004344400345	0.0368520550639928	0.258870553085806
6_30620729_31621958	ENSG00000196230.8	TUBB	Thyroid	COVID19_HGI_C2_ALL_eur_leave_ukbb_23andme_20210107	6_31121232_T_C	0.357459	1.649e-05	11813	0.449017592065692	0.435726376052062	0.0560106415243143	0.0543477921025304	0.00489759825540118	0.108160691973861
6_30620729_31621958	ENSG00000196230.8	TUBB	Small_Intestine_Terminal_Ileum	COVID19_HGI_A2_ALL_leave_23andme_20210107	6_31121232_T_C	0.423672	4.713e-12	11289	2.80376976406326e-06	2.79214260324785e-06	0.479585788949405	0.477554104555439	0.0428545105827884	0.258870541209113
6_30620729_31621958	ENSG00000196230.8	TUBB	Vagina	COVID19_HGI_A2_ALL_eur_leave_23andme_20210107	6_31121232_T_C	0.151373	5.656e-12	11953	2.92604509033246e-06	3.76409531835156e-06	0.416850963584119	0.536194535843204	0.04694781043227	0.261485252337876
6_30620729_31621958	ENSG00000196230.8	TUBB	Muscle_Skeletal	COVID19_HGI_B2_ALL_leave_23andme_20210107	6_31121232_T_C	0.056416	2.128e-08	11293	0.0107780946920172	0.0122738713079467	0.41871436712235	0.476741768956754	0.0814918979209316	0.241095573498777
6_30620729_31621958	ENSG00000196230.8	TUBB	Brain_Amygdala	COVID19_HGI_C2_ALL_eur_leave_ukbb_23andme_20210107	6_31121232_T_C	0.0593315	1.649e-05	11713	0.410065251271292	0.474358822014389	0.0507926314550706	0.0587503057867145	0.00603298947253375	0.14280464465801
6_30620729_31621958	ENSG00000196230.8	TUBB	Brain_Cortex	COVID19_HGI_A2_ALL_eur_leave_ukbb_23andme_20210107	6_31121232_T_C	0.476663	7.312e-13	11984	3.30295740851346e-07	4.29503298450685e-07	0.418587644175695	0.544277404654216	0.0371341913710492	0.264641625142632
6_30620729_31621958	ENSG00000196230.8	TUBB	Adrenal_Gland	COVID19_HGI_C2_ALL_eur_leave_ukbb_23andme_20210107	6_31121232_T_C	0.553751	1.649e-05	11806	0.425838401836826	0.459487997698148	0.0528871938852075	0.0570615959283114	0.00472481065150761	0.114041205798821
6_30620729_31621958	ENSG00000196230.8	TUBB	Colon_Transverse	COVID19_HGI_A2_ALL_leave_UKBB_23andme_20210107	6_31121232_T_C	0.536243	7.928e-13	11345	4.06939501731776e-07	4.1268936176828e-07	0.47805792443023	0.484775487910943	0.037165768029964	0.261475609286871
6_30620729_31621958	ENSG00000196230.8	TUBB	Brain_Cortex	COVID19_HGI_C2_ALL_leave_UKBB_23andme_20210107	6_31121232_T_C	0.476663	8.216e-07	11437	0.203728534484113	0.25335705103096	0.232792514411842	0.289480410008766	0.0206414900643186	0.226180218429403
6_30620729_31621958	ENSG00000196230.8	TUBB	Cells_Transformed_fibroblasts	COVID19_HGI_A2_ALL_eur_leave_23andme_20210107	6_31121232_T_C	0.952993	5.656e-12	11970	3.36807085609673e-06	3.4253347967974e-06	0.479822948693849	0.487948676887286	0.0322215810132121	0.261485177341817
6_30620729_31621958	ENSG00000196230.8	TUBB	Brain_Anterior_cingulate_cortex_BA24	COVID19_HGI_B1_ALL_leave_UKBB_23andme_20210107	6_31321211_C_T	0.173624	0.00127	10045	0.429281555148972	0.392163779526591	0.0890569627262512	0.0813485144676504	0.00814918813053516	0.0081761511901618
6_30620729_31621958	ENSG00000196230.8	TUBB	Brain_Frontal_Cortex_BA9	COVID19_HGI_B1_ALL_leave_UKBB_23andme_20210107	6_31321211_C_T	0.530259	0.00127	9996	0.423770882874406	0.398065924202177	0.0876817069170455	0.0823550115089645	0.00812647449740718	0.00523272948620328
6_30620729_31621958	ENSG00000196230.8	TUBB	Brain_Frontal_Cortex_BA9	COVID19_HGI_A2_ALL_eur_leave_23andme_20210107	6_31121232_T_C	0.798533	5.656e-12	11865	3.19812027340432e-06	3.55140838367736e-06	0.455611403972379	0.505903143700328	0.038478702798636	0.261485185821538
6_30620729_31621958	ENSG00000196230.8	TUBB	Lung	COVID19_HGI_B2_ALL_eur_leave_ukbb_23andme_20210107	6_31121232_T_C	0.373158	3.223e-10	11288	0.000130523270859136	0.000249554492863244	0.334318125182354	0.639174757490164	0.0261270395637581	0.250049820859309
6_30620729_31621958	ENSG00000196230.8	TUBB	Brain_Nucleus_accumbens_basal_ganglia	COVID19_HGI_B1_ALL_leave_UKBB_23andme_20210107	6_31485354_G_A	0.0405353	0.001714	10047	0.424440032129925	0.396603837201661	0.0881512942476859	0.0823615947056552	0.00844324171507321	0.0126214823582618
6_30620729_31621958	ENSG00000196230.8	TUBB	Esophagus_Muscularis	COVID19_HGI_B1_ALL_leave_UKBB_23andme_20210107	6_31485354_G_A	0.0257896	0.001714	10048	0.349055066754268	0.470920459755017	0.0724996068582654	0.097801629312929	0.00972323731952046	0.0137931379006584
6_30620729_31621958	ENSG00000196230.8	TUBB	Brain_Frontal_Cortex_BA9	COVID19_HGI_C2_ALL_leave_23andme_20210107	6_31121232_T_C	0.798533	1.595e-07	11582	0.077609928022057	0.084030983397605	0.386862286199885	0.41883666724761	0.0326601351328424	0.231944155799466
6_30620729_31621958	ENSG00000196230.8	TUBB	Skin_Not_Sun_Exposed_Suprapubic	COVID19_HGI_A2_ALL_leave_23andme_20210107	6_31121232_T_C	0.164549	4.713e-12	11300	2.68821960168432e-06	2.85369302905879e-06	0.459820893996583	0.488073080581114	0.052100483509672	0.258870649553605
6_30620729_31621958	ENSG00000196230.8	TUBB	Brain_Substantia_nigra	COVID19_HGI_B2_ALL_eur_leave_23andme_20210107	6_31121232_T_C	0.90409	9.818e-08	11114	0.0459744585844753	0.0486179771090037	0.42187572129085	0.446096021582438	0.0374358214332337	0.239627149564315
6_30620729_31621958	ENSG00000196230.8	TUBB	Brain_Putamen_basal_ganglia	COVID19_HGI_B2_ALL_leave_UKBB_23andme_20210107	6_31121232_T_C	0.395514	2.263e-10	10549	0.00013817036939077	0.000133330067573577	0.485621093330319	0.468563561525542	0.0455438447071747	0.248429786296212
6_30620729_31621958	ENSG00000196230.8	TUBB	Skin_Not_Sun_Exposed_Suprapubic	COVID19_HGI_B2_ALL_leave_23andme_20210107	6_31121232_T_C	0.164549	2.128e-08	11293	0.0115496390085605	0.0122708868675062	0.448687817851777	0.476656484217454	0.0508351720547026	0.240878324311
6_30620729_31621958	ENSG00000196230.8	TUBB	Testis	COVID19_HGI_C2_ALL_eur_leave_23andme_20210107	6_31121232_T_C	0.363071	3.824e-06	11801	0.380318015732796	0.36093714154829	0.127039446149533	0.120554409044493	0.0111509875248889	0.16494038338951
6_30620729_31621958	ENSG00000196230.8	TUBB	Muscle_Skeletal	COVID19_HGI_A2_ALL_eur_leave_ukbb_23andme_20210107	6_31121232_T_C	0.056416	7.312e-13	11985	3.28744651241813e-07	3.96346489198555e-07	0.416621930227724	0.50221336383924	0.0811639808418953	0.264641641090875
6_30620729_31621958	ENSG00000196230.8	TUBB	Lung	COVID19_HGI_C2_ALL_eur_leave_23andme_20210107	6_31121232_T_C	0.373158	3.824e-06	11801	0.249966562064321	0.494158331433444	0.0834975265091444	0.165058752561594	0.00731882743149667	0.149052398163284
6_30620729_31621958	ENSG00000196230.8	TUBB	Artery_Tibial	COVID19_HGI_C2_ALL_leave_23andme_20210107	6_31121232_T_C	0.329185	1.595e-07	11659	0.0576914413094249	0.105381946553776	0.287628643426044	0.525372314080264	0.0239256546304917	0.230852244089643
6_30620729_31621958	ENSG00000196230.8	TUBB	Stomach	COVID19_HGI_B2_ALL_eur_leave_ukbb_23andme_20210107	6_31121232_T_C	0.993729	3.223e-10	11288	0.000184608006541135	0.000192726677079404	0.472849034767843	0.493610774579125	0.0331628559694121	0.250053928538941
6_30620729_31621958	ENSG00000196230.8	TUBB	Uterus	COVID19_HGI_B1_ALL_eur_leave_ukbb_23andme_20210107	6_31433733_T_C	0.413182	0.007179	11001	0.388417353547781	0.386840373745133	0.107683421639017	0.107236403016661	0.00982244805140816	0.00263044678892119
6_30620729_31621958	ENSG00000196230.8	TUBB	Adipose_Visceral_Omentum	COVID19_HGI_C2_ALL_eur_leave_ukbb_23andme_20210107	6_31121232_T_C	0.35135	1.649e-05	11813	0.450349782299075	0.434477525380457	0.0561768194891038	0.0541921037786044	0.00480376905276051	0.11733135885201
6_30620729_31621958	ENSG00000196230.8	TUBB	Vagina	COVID19_HGI_B1_ALL_leave_UKBB_23andme_20210107	6_31321211_C_T	0.422059	0.00127	10037	0.394286165428114	0.426864324840853	0.0817403064636524	0.088485530549015	0.00862367271836513	0.00506447529463949
6_30620729_31621958	ENSG00000196230.8	TUBB	Brain_Substantia_nigra	COVID19_HGI_C2_ALL_leave_UKBB_23andme_20210107	6_31121232_T_C	0.90409	8.216e-07	11283	0.220680612361356	0.236843976794724	0.250898080181108	0.269252345065394	0.0223249855974185	0.226516827966566
6_30620729_31621958	ENSG00000196230.8	TUBB	Skin_Sun_Exposed_Lower_leg	COVID19_HGI_B1_ALL_eur_leave_ukbb_23andme_20210107	6_31515140_A_G	0.00530423	0.01569	11088	0.403637909721867	0.368728607172873	0.113780407919224	0.103929995161366	0.0099230800246707	0.00593786591021913
6_30620729_31621958	ENSG00000196230.8	TUBB	Small_Intestine_Terminal_Ileum	COVID19_HGI_A2_ALL_eur_leave_23andme_20210107	6_31121232_T_C	0.423672	5.656e-12	11957	3.26513721095143e-06	3.46274681957389e-06	0.46515878967324	0.493269133550803	0.0415653488919259	0.261485211324381
6_30620729_31621958	ENSG00000196230.8	TUBB	Brain_Cortex	COVID19_HGI_B2_ALL_eur_leave_ukbb_23andme_20210107	6_31121232_T_C	0.476663	3.223e-10	11287	0.00016887650340841	0.00020642677933666	0.432554865534177	0.52869656603355	0.0383732651495281	0.250057456014265
6_30620729_31621958	ENSG00000196230.8	TUBB	Brain_Cerebellum	COVID19_HGI_B1_ALL_leave_UKBB_23andme_20210107	6_31321211_C_T	0.732458	0.00127	10048	0.416950705803757	0.404241362484574	0.0866017002163429	0.0839536854039839	0.00825254609134212	0.00428098549787398
6_30620729_31621958	ENSG00000196230.8	TUBB	Cells_EBV-transformed_lymphocytes	COVID19_HGI_A2_ALL_leave_UKBB_23andme_20210107	6_31121232_T_C	0.0934898	7.928e-13	11344	3.43003832448973e-07	4.62794628759129e-07	0.402948594356934	0.543621093903861	0.0534295059407433	0.261475644892451
6_30620729_31621958	ENSG00000196230.8	TUBB	Spleen	COVID19_HGI_C2_ALL_leave_23andme_20210107	6_31121232_T_C	0.71733	1.595e-07	11652	0.0813690756811942	0.0801657525453945	0.4056749315093	0.39964247717166	0.0331477630924514	0.2304418723831
6_30620729_31621958	ENSG00000196230.8	TUBB	Heart_Atrial_Appendage	COVID19_HGI_C2_ALL_leave_23andme_20210107	6_31121232_T_C	0.502939	1.595e-07	11659	0.0737331257615145	0.0886392595722561	0.367606675392276	0.441895137101156	0.028125802172797	0.230575145198184
6_30620729_31621958	ENSG00000196230.8	TUBB	Testis	COVID19_HGI_B1_ALL_eur_leave_23andme_20210107	6_31271281_G_A	0.434571	0.001763	11079	0.418267431002532	0.37346288875119	0.105196605672496	0.0939188576943143	0.0091542168794673	0.0111598074574002
6_30620729_31621958	ENSG00000196230.8	TUBB	Brain_Substantia_nigra	COVID19_HGI_C2_ALL_leave_23andme_20210107	6_31121232_T_C	0.90409	1.595e-07	11483	0.0772315848299901	0.0843742318613928	0.384399909001123	0.419916478974347	0.0340777953331473	0.232355556403078
6_30620729_31621958	ENSG00000196230.8	TUBB	Adipose_Subcutaneous	COVID19_HGI_A2_ALL_leave_UKBB_23andme_20210107	6_31121232_T_C	0.557402	7.928e-13	11345	3.15458507178948e-07	5.13735750732658e-07	0.370589334640773	0.603492408160201	0.0259174280047671	0.261475571282508
6_30620729_31621958	ENSG00000196230.8	TUBB	Thyroid	COVID19_HGI_A2_ALL_leave_UKBB_23andme_20210107	6_31121232_T_C	0.357459	7.928e-13	11345	4.25438387834665e-07	3.92409694740759e-07	0.499789752028642	0.460949568688604	0.0392598614346718	0.261475621136765
6_30620729_31621958	ENSG00000196230.8	TUBB	Artery_Tibial	COVID19_HGI_B1_ALL_leave_23andme_20210107	6_31461711_A_G	2.00124e-06	0.1453	11004	0.295891785272543	0.528452509655553	0.0598134269436348	0.106815688230585	0.00902658989768509	0.301438410392232
6_30620729_31621958	ENSG00000196230.8	TUBB	Brain_Spinal_cord_cervical_c-1	COVID19_HGI_A2_ALL_eur_leave_ukbb_23andme_20210107	6_31121232_T_C	0.609678	7.312e-13	11953	3.47252167370664e-07	4.1062002806998e-07	0.440076721093274	0.520343971354496	0.0395785496800349	0.264641624408918
6_30620729_31621958	ENSG00000196230.8	TUBB	Brain_Cerebellum	COVID19_HGI_C2_ALL_leave_UKBB_23andme_20210107	6_31121232_T_C	0.373404	8.216e-07	11438	0.217636430973695	0.238497769175284	0.248685194021171	0.272500001998609	0.0226806038312405	0.22653796665763
6_30620729_31621958	ENSG00000196230.8	TUBB	Whole_Blood	COVID19_HGI_C2_ALL_eur_leave_ukbb_23andme_20210107	6_31121232_T_C	0.994674	1.649e-05	11813	0.33688071833476	0.548816383458212	0.042022641171576	0.0684557598481207	0.00382449718733235	0.0831376802738247
6_30620729_31621958	ENSG00000196230.8	TUBB	Cells_EBV-transformed_lymphocytes	COVID19_HGI_B2_ALL_leave_UKBB_23andme_20210107	6_31121232_T_C	0.0934898	2.263e-10	10549	0.000119903624304813	0.000148660154324334	0.421419797006892	0.522433182416898	0.0558784567975815	0.248430519439466
6_30620729_31621958	ENSG00000196230.8	TUBB	Artery_Coronary	COVID19_HGI_A2_ALL_eur_leave_ukbb_23andme_20210107	6_31121232_T_C	0.825708	7.312e-13	11984	3.70971713487596e-07	3.88979983070916e-07	0.470136778644229	0.492921928160019	0.0369405332440559	0.264641622677308
6_30620729_31621958	ENSG00000196230.8	TUBB	Brain_Hypothalamus	COVID19_HGI_B2_ALL_leave_23andme_20210107	6_31121232_T_C	0.804713	2.128e-08	11275	0.0121154608285749	0.0119565438039258	0.470668036943974	0.46445353518327	0.0408064232402553	0.240846449803053
6_30620729_31621958	ENSG00000196230.8	TUBB	Brain_Cerebellar_Hemisphere	COVID19_HGI_B2_ALL_eur_leave_23andme_20210107	6_31121232_T_C	0.67136	9.818e-08	11276	0.0470068163197462	0.0476070789565212	0.431408106635416	0.43687995789001	0.0370980401983068	0.239476048272551
6_30620729_31621958	ENSG00000196230.8	TUBB	Colon_Sigmoid	COVID19_HGI_A2_ALL_eur_leave_ukbb_23andme_20210107	6_31121232_T_C	0.367271	7.312e-13	11985	3.41470324888626e-07	4.16754174661983e-07	0.432749324842834	0.528118293972453	0.0391316229602138	0.264641625769623
6_30620729_31621958	ENSG00000196230.8	TUBB	Breast_Mammary_Tissue	COVID19_HGI_B1_ALL_eur_leave_23andme_20210107	6_31271281_G_A	0.871197	0.001763	11079	0.399140079409988	0.392735504518365	0.100385969429036	0.0987662106736399	0.00897223596897162	0.0104005783810996
6_30620729_31621958	ENSG00000196230.8	TUBB	Colon_Transverse	COVID19_HGI_B2_ALL_eur_leave_23andme_20210107	6_31121232_T_C	0.536243	9.818e-08	11278	0.0471124770258451	0.0478388584068558	0.43237863533551	0.439011401614446	0.0336586276173436	0.239352306962384
6_30620729_31621958	ENSG00000196230.8	TUBB	Adipose_Subcutaneous	COVID19_HGI_B2_ALL_eur_leave_23andme_20210107	6_31121232_T_C	0.557402	9.818e-08	11278	0.0371382421658837	0.0587695427246513	0.340839274013028	0.539338400640655	0.0239145404557825	0.238887660991774
6_30620729_31621958	ENSG00000196230.8	TUBB	Artery_Coronary	COVID19_HGI_B2_ALL_eur_leave_ukbb_23andme_20210107	6_31121232_T_C	0.825708	3.223e-10	11288	0.000188988945244897	0.000186445902670055	0.484070230837632	0.477518527235654	0.0380358070787982	0.250054377916976
6_30620729_31621958	ENSG00000196230.8	TUBB	Testis	COVID19_HGI_B1_ALL_leave_23andme_20210107	6_31005432_C_T	0.234471	0.001427	11004	0.438044910955157	0.387389029623402	0.0885491540608803	0.0783015401648362	0.00771536519572507	0.00893025212532573
6_30620729_31621958	ENSG00000196230.8	TUBB	Brain_Amygdala	COVID19_HGI_C2_ALL_leave_UKBB_23andme_20210107	6_31121232_T_C	0.0593315	8.216e-07	11361	0.212882686434894	0.239003144948826	0.242557261264446	0.272285484240968	0.0332714231108666	0.23121674313151
6_30620729_31621958	ENSG00000196230.8	TUBB	Artery_Coronary	COVID19_HGI_B1_ALL_eur_leave_23andme_20210107	6_31271281_G_A	0.793548	0.001763	11078	0.401495418255488	0.390280511901243	0.100972096157706	0.0981425495596745	0.00910942412588779	0.0105630589496369
6_30620729_31621958	ENSG00000196230.8	TUBB	Nerve_Tibial	COVID19_HGI_A2_ALL_eur_leave_23andme_20210107	6_31121232_T_C	0.692708	5.656e-12	11970	3.37784991085559e-06	3.41625608439439e-06	0.481216094827144	0.486655402973941	0.0321217080929187	0.261485174376467
6_30620729_31621958	ENSG00000196230.8	TUBB	Testis	COVID19_HGI_C2_ALL_eur_leave_ukbb_23andme_20210107	6_31121232_T_C	0.363071	1.649e-05	11813	0.453670762702898	0.430961053194087	0.0565910799684139	0.0537532374752781	0.00502386665932285	0.117447140592936
6_30620729_31621958	ENSG00000196230.8	TUBB	Pancreas	COVID19_HGI_B1_ALL_leave_UKBB_23andme_20210107	6_30795577_C_T	0.000411546	0.05708	10048	0.360098434132348	0.459943008649995	0.0747933417716331	0.0955216650606066	0.00964355038541803	0.00518619809549819
6_30620729_31621958	ENSG00000196230.8	TUBB	Vagina	COVID19_HGI_B2_ALL_eur_leave_ukbb_23andme_20210107	6_31121232_T_C	0.151373	3.223e-10	11275	0.000167453115535373	0.000203977873652121	0.42890903266729	0.522414069711936	0.0483054666315869	0.250059462913237
6_30620729_31621958	ENSG00000196230.8	TUBB	Brain_Caudate_basal_ganglia	COVID19_HGI_B1_ALL_eur_leave_23andme_20210107	6_31271281_G_A	0.223319	0.001763	11079	0.377330864350787	0.414282152226073	0.0949008294765644	0.104184984530576	0.00930116941600072	0.0102597050233182
6_30620729_31621958	ENSG00000196230.8	TUBB	Artery_Aorta	COVID19_HGI_A2_ALL_leave_23andme_20210107	6_31121232_T_C	0.676784	4.713e-12	11300	2.67818550753273e-06	2.97213182391702e-06	0.458104558716408	0.508350638797036	0.0335391521692242	0.258870404034915
6_30620729_31621958	ENSG00000196230.8	TUBB	Skin_Not_Sun_Exposed_Suprapubic	COVID19_HGI_A2_ALL_eur_leave_23andme_20210107	6_31121232_T_C	0.164549	5.656e-12	11970	3.13624051071278e-06	3.52811646725866e-06	0.446795876321698	0.502572781712735	0.0506246776085901	0.261485261872403
6_30620729_31621958	ENSG00000196230.8	TUBB	Small_Intestine_Terminal_Ileum	COVID19_HGI_B1_ALL_leave_UKBB_23andme_20210107	6_31321211_C_T	0.837417	0.00127	10039	0.434242296293293	0.387310265442538	0.0900896119715899	0.0803448956279362	0.00801293066464296	0.00481412060213483
6_30620729_31621958	ENSG00000196230.8	TUBB	Brain_Nucleus_accumbens_basal_ganglia	COVID19_HGI_A2_ALL_leave_UKBB_23andme_20210107	6_31121232_T_C	0.823468	7.928e-13	11344	3.99713567595335e-07	4.18319296676771e-07	0.469569156283445	0.491387456609605	0.0390425690740851	0.26147562363575
6_30620729_31621958	ENSG00000196230.8	TUBB	Brain_Hypothalamus	COVID19_HGI_A2_ALL_leave_23andme_20210107	6_31121232_T_C	0.804713	4.713e-12	11280	2.82152570479488e-06	2.78030912563431e-06	0.482622947853289	0.47553099727682	0.0418404530350596	0.2588705751377
6_30620729_31621958	ENSG00000196230.8	TUBB	Adrenal_Gland	COVID19_HGI_B2_ALL_eur_leave_23andme_20210107	6_31121232_T_C	0.553751	9.818e-08	11271	0.0466748833915412	0.0480371602278216	0.428358317625534	0.440824495751975	0.0361051430031272	0.239564922572861
6_30620729_31621958	ENSG00000196230.8	TUBB	Brain_Spinal_cord_cervical_c-1	COVID19_HGI_B2_ALL_eur_leave_ukbb_23andme_20210107	6_31121232_T_C	0.609678	3.223e-10	11267	0.000177042196079128	0.000197321565099496	0.453470178412726	0.50537231787216	0.0407831399539353	0.250057206381169
6_30620729_31621958	ENSG00000196230.8	TUBB	Skin_Sun_Exposed_Lower_leg	COVID19_HGI_C2_ALL_eur_leave_ukbb_23andme_20210107	6_31121232_T_C	0.174121	1.649e-05	11813	0.448684637677044	0.435533075773438	0.0559691086551437	0.054323087252847	0.00549009064152807	0.13385614419405
6_30620729_31621958	ENSG00000196230.8	TUBB	Liver	COVID19_HGI_B2_ALL_eur_leave_ukbb_23andme_20210107	6_31121232_T_C	0.574982	3.223e-10	11288	0.000186949190952263	0.00018753708448682	0.478845669527932	0.480311012364672	0.0404688318319579	0.250057907513903
6_30620729_31621958	ENSG00000196230.8	TUBB	Thyroid	COVID19_HGI_B1_ALL_eur_leave_ukbb_23andme_20210107	6_31270414_C_T	0.0268119	0.0126	11088	0.404825083072607	0.367714171422287	0.114115057031372	0.103644260239878	0.00970142823385583	0.00418486305757421
6_30620729_31621958	ENSG00000196230.8	TUBB	Ovary	COVID19_HGI_B1_ALL_eur_leave_ukbb_23andme_20210107	6_31321211_C_T	0.0955534	0.002817	11064	0.382987149458423	0.38996861366024	0.107568797721298	0.109519711206804	0.00995572795323595	0.00442828710226836
6_30620729_31621958	ENSG00000196230.8	TUBB	Brain_Nucleus_accumbens_basal_ganglia	COVID19_HGI_B1_ALL_eur_leave_23andme_20210107	6_31271281_G_A	0.710538	0.001763	11078	0.39094902869184	0.400742908734369	0.0983205415079107	0.100774410586091	0.00921311047978951	0.0101973235880624
6_30620729_31621958	ENSG00000196230.8	TUBB	Whole_Blood	COVID19_HGI_C2_ALL_eur_leave_23andme_20210107	6_31121232_T_C	0.994674	3.824e-06	11801	0.283056856870647	0.460686464039047	0.0945508359796952	0.153877475033448	0.00782836807716304	0.126897249081819
6_30620729_31621958	ENSG00000196230.8	TUBB	Artery_Aorta	COVID19_HGI_B1_ALL_eur_leave_ukbb_23andme_20210107	6_30890871_T_C	0.00791883	0.02406	11088	0.368981488862854	0.403190282982606	0.104011202382816	0.113644054646987	0.010172971124737	0.00308920710430943
6_30620729_31621958	ENSG00000196230.8	TUBB	Artery_Tibial	COVID19_HGI_A2_ALL_leave_UKBB_23andme_20210107	6_31121232_T_C	0.329185	7.928e-13	11345	2.96093562725043e-07	5.30637258552497e-07	0.347840092768348	0.623344796214106	0.0288142842867248	0.261475614677272
6_30620729_31621958	ENSG00000196230.8	TUBB	Brain_Hippocampus	COVID19_HGI_B1_ALL_leave_UKBB_23andme_20210107	6_31485354_G_A	0.224492	0.001714	10047	0.413439174785909	0.407558134934543	0.0858665431891139	0.0846366195847641	0.0084995275056704	0.00598041347552511
6_30620729_31621958	ENSG00000196230.8	TUBB	Whole_Blood	COVID19_HGI_B1_ALL_eur_leave_23andme_20210107	6_31326612_G_A	0.0028915	0.009309	11079	0.312201506927786	0.478443943882153	0.0785204306630383	0.120320822998882	0.0105132955281406	0.0104004135258866
6_30620729_31621958	ENSG00000196230.8	TUBB	Heart_Left_Ventricle	COVID19_HGI_B1_ALL_eur_leave_23andme_20210107	6_31271281_G_A	0.317959	0.001763	11079	0.407907638772492	0.384006320940291	0.102591059800898	0.0965708201024614	0.00892416038385768	0.0112971188545014
6_30620729_31621958	ENSG00000196230.8	TUBB	Uterus	COVID19_HGI_C2_ALL_leave_23andme_20210107	6_31121232_T_C	0.358607	1.595e-07	11572	0.0787208142072961	0.0823064781910153	0.391895329257346	0.409708448558099	0.0373689297862428	0.232586236400965
6_30620729_31621958	ENSG00000196230.8	TUBB	Brain_Frontal_Cortex_BA9	COVID19_HGI_B2_ALL_eur_leave_23andme_20210107	6_31121232_T_C	0.798533	9.818e-08	11193	0.0462969244882573	0.0484509680172931	0.424768880843182	0.4444959916807	0.0359872349705679	0.238981868629884
6_30620729_31621958	ENSG00000196230.8	TUBB	Ovary	COVID19_HGI_C2_ALL_eur_leave_ukbb_23andme_20210107	6_31121232_T_C	0.444582	1.649e-05	11789	0.42478042197407	0.460028848848715	0.0529144509006328	0.0573003344613943	0.00497594381518742	0.116569610164584
6_30620729_31621958	ENSG00000196230.8	TUBB	Brain_Substantia_nigra	COVID19_HGI_A2_ALL_eur_leave_ukbb_23andme_20210107	6_31121232_T_C	0.90409	7.312e-13	11785	3.56955915139764e-07	4.0048157832999e-07	0.452374391760026	0.507494842026045	0.0401300087764371	0.264641626052156
6_30620729_31621958	ENSG00000196230.8	TUBB	Vagina	COVID19_HGI_A2_ALL_leave_23andme_20210107	6_31121232_T_C	0.151373	4.713e-12	11293	2.50510793688411e-06	3.05923602500697e-06	0.428499580134154	0.523235121770863	0.0482597337510214	0.258870609893197
6_30620729_31621958	ENSG00000196230.8	TUBB	Brain_Cerebellum	COVID19_HGI_A2_ALL_eur_leave_23andme_20210107	6_31121232_T_C	0.373404	5.656e-12	11970	3.13474154879235e-06	3.59841109030615e-06	0.446582330835462	0.512596922463383	0.0408140135485158	0.261485232829455
6_30620729_31621958	ENSG00000196230.8	TUBB	Muscle_Skeletal	COVID19_HGI_B1_ALL_leave_UKBB_23andme_20210107	6_31485354_G_A	0.405275	0.001714	10048	0.404765237983553	0.416612239931289	0.0840707481961828	0.0865233716092359	0.00802840227973948	0.00348073483085383
6_30620729_31621958	ENSG00000196230.8	TUBB	Stomach	COVID19_HGI_C2_ALL_eur_leave_ukbb_23andme_20210107	6_31121232_T_C	0.993729	1.649e-05	11813	0.422478056446828	0.462781266203596	0.0527000887931141	0.0577232105931582	0.00431737796330406	0.103070704642632
6_30620729_31621958	ENSG00000196260.3	SFTA2	Breast_Mammary_Tissue	COVID19_HGI_A2_ALL_leave_23andme_20210107	6_31121232_T_C	0.974653	4.713e-12	11300	2.66590922606909e-06	2.98657028809759e-06	0.456004696519871	0.510820713310705	0.0331689376899095	0.258870549175062
6_30620729_31621958	ENSG00000196260.3	SFTA2	Minor_Salivary_Gland	COVID19_HGI_B1_ALL_leave_UKBB_23andme_20210107	6_31321211_C_T	0.872467	0.00127	9966	0.425016029158344	0.397930583967127	0.0871639957182297	0.08160091526579	0.00828847589050949	0.00500896457363198
6_30620729_31621958	ENSG00000196260.3	SFTA2	Lung	COVID19_HGI_B2_ALL_eur_leave_ukbb_23andme_20210107	6_30898441_A_G	1.3852e-28	0.6351	11288	6.27298547219637e-23	0.000390263826587802	1.60674240582291e-19	0.999609264393592	4.71779819732588e-07	0.043282444436546
6_30620729_31621958	ENSG00000196260.3	SFTA2	Esophagus_Mucosa	COVID19_HGI_B1_ALL_eur_leave_23andme_20210107	6_30850142_A_G	4.45254e-10	0.2792	11079	0.000515880694558307	0.790094408390525	0.000129746889136045	0.198702619352556	0.0105573446732244	0.211601685056713
6_30620729_31621958	ENSG00000196260.3	SFTA2	Breast_Mammary_Tissue	COVID19_HGI_C2_ALL_eur_leave_ukbb_23andme_20210107	6_31121232_T_C	0.974653	1.649e-05	11813	0.4074297914342	0.477944638712121	0.0508229619453493	0.0596148255935708	0.00418778231475932	0.106281759598095
6_30620729_31621958	ENSG00000196260.3	SFTA2	Minor_Salivary_Gland	COVID19_HGI_A2_ALL_leave_UKBB_23andme_20210107	6_31121232_T_C	0.72332	7.928e-13	11262	3.98312099225228e-07	4.18830958823092e-07	0.467922760793736	0.491987491802532	0.0400889302606751	0.261475622367073
6_30620729_31621958	ENSG00000196260.3	SFTA2	Testis	COVID19_HGI_A2_ALL_eur_leave_ukbb_23andme_20210107	6_30923527_C_T	4.55733e-24	0.02136	11985	6.176063468954e-19	7.89071252295692e-07	7.82699725736943e-13	0.99999919990546	1.10225066403242e-08	0.597386229264453
6_30620729_31621958	ENSG00000196260.3	SFTA2	Pancreas	COVID19_HGI_B2_ALL_eur_leave_23andme_20210107	6_31121232_T_C	0.734913	9.818e-08	11278	0.0245371250229034	0.0720546066762103	0.225191484341604	0.661270136330533	0.0169466476287494	0.237317465095184
6_30620729_31621958	ENSG00000196260.3	SFTA2	Vagina	COVID19_HGI_B2_ALL_leave_UKBB_23andme_20210107	6_31121232_T_C	0.346894	2.263e-10	10543	0.00013664655888973	0.000134641215965816	0.48026541927153	0.473171039836696	0.0462922531169195	0.248429577322493
6_30620729_31621958	ENSG00000196260.3	SFTA2	Uterus	COVID19_HGI_B2_ALL_eur_leave_23andme_20210107	6_31121232_T_C	0.11941	9.818e-08	11194	0.0414662824599728	0.0523543011405518	0.380532190573525	0.480405276328607	0.0452419494973434	0.23996319322932
6_30620729_31621958	ENSG00000196260.3	SFTA2	Prostate	COVID19_HGI_C2_ALL_eur_leave_23andme_20210107	6_31121232_T_C	0.990388	3.824e-06	11800	0.347733207497827	0.394682307844303	0.116152218837218	0.131824870311647	0.00960739550900535	0.159435972089389
6_30620729_31621958	ENSG00000196260.3	SFTA2	Uterus	COVID19_HGI_A2_ALL_leave_UKBB_23andme_20210107	6_31121232_T_C	0.11941	7.928e-13	11310	3.5506618645497e-07	4.53946687247042e-07	0.417119014485676	0.533230628994411	0.0496495475070403	0.261475634550879
6_30620729_31621958	ENSG00000196260.3	SFTA2	Thyroid	COVID19_HGI_B2_ALL_leave_23andme_20210107	6_31021325_T_C	1.19678e-18	0.4189	11293	2.12462223099249e-12	0.0250942744526573	8.25386933632145e-11	0.974878515434545	2.72100281323731e-05	0.323484236602362
6_30620729_31621958	ENSG00000196260.3	SFTA2	Lung	COVID19_HGI_B1_ALL_eur_leave_23andme_20210107	6_30898441_A_G	1.3852e-28	0.1488	11079	1.30312202393852e-19	0.784472664402164	3.27742500454395e-20	0.197281030236844	0.0182463053609945	0.0421026527522137
6_30620729_31621958	ENSG00000196260.3	SFTA2	Vagina	COVID19_HGI_C2_ALL_leave_23andme_20210107	6_31121232_T_C	0.346894	1.595e-07	11647	0.0770129936018516	0.0838576695377082	0.38395286956169	0.418040273187165	0.0371361941115857	0.23102149905063
6_30620729_31621958	ENSG00000196260.3	SFTA2	Minor_Salivary_Gland	COVID19_HGI_C2_ALL_eur_leave_ukbb_23andme_20210107	6_31121232_T_C	0.72332	1.649e-05	11707	0.422264655084839	0.463117198737433	0.0523941635952649	0.0574583395025657	0.00476564307989775	0.11400958341717
6_30620729_31621958	ENSG00000196260.3	SFTA2	Pancreas	COVID19_HGI_A2_ALL_eur_leave_23andme_20210107	6_31121232_T_C	0.734913	5.656e-12	11970	1.69950294549343e-06	5.19333710501391e-06	0.242115011667414	0.739836441745335	0.0180416537472004	0.261485030479725
6_30620729_31621958	ENSG00000196260.3	SFTA2	Stomach	COVID19_HGI_A2_ALL_leave_23andme_20210107	6_31121232_T_C	0.398146	4.713e-12	11300	2.03466191087158e-06	3.64063339764346e-06	0.34802962460789	0.622702341327685	0.0292623587691154	0.258870280429923
6_30620729_31621958	ENSG00000196260.3	SFTA2	Thyroid	COVID19_HGI_B1_ALL_eur_leave_23andme_20210107	6_31021325_T_C	1.19678e-18	0.4937	11079	6.7775738442814e-11	0.793699490664725	1.70459784880735e-11	0.199613187794789	0.00668732145566526	0.318533317283023
6_30620729_31621958	ENSG00000196260.3	SFTA2	Breast_Mammary_Tissue	COVID19_HGI_C2_ALL_eur_leave_23andme_20210107	6_31121232_T_C	0.974653	3.824e-06	11801	0.342029821158906	0.400880143197206	0.114249857354061	0.133898970743433	0.00894120754639419	0.15538586905492
6_30620729_31621958	ENSG00000196260.3	SFTA2	Lung	COVID19_HGI_A2_ALL_leave_UKBB_23andme_20210107	6_30898442_C_T	1.3852e-28	0.2685	11345	1.33011215829927e-25	8.51233990274817e-07	1.56256803517463e-19	0.999999146956073	1.80993813696216e-09	0.060263947950565
6_30620729_31621958	ENSG00000196260.3	SFTA2	Stomach	COVID19_HGI_B1_ALL_leave_UKBB_23andme_20210107	6_31462248_T_G	4.31277e-05	0.5469	10048	0.317812277471375	0.501721760829598	0.066010401698668	0.104198602551787	0.0102569574485721	0.00743173501872762
6_30620729_31621958	ENSG00000196260.3	SFTA2	Prostate	COVID19_HGI_C2_ALL_eur_leave_ukbb_23andme_20210107	6_31121232_T_C	0.990388	1.649e-05	11812	0.414327452030859	0.470743107808472	0.051679459486544	0.0587116999248377	0.00453828074928819	0.108154475786299
6_30620729_31621958	ENSG00000196260.3	SFTA2	Adrenal_Gland	COVID19_HGI_B2_ALL_eur_leave_ukbb_23andme_20210107	6_31121232_T_C	0.520179	3.223e-10	11281	0.000171104084106611	0.000204591924955109	0.438260508291212	0.523997822849622	0.0373659728501038	0.250056022363833
6_30620729_31621958	ENSG00000196260.3	SFTA2	Thyroid	COVID19_HGI_B1_ALL_leave_23andme_20210107	6_31021325_T_C	1.19678e-18	0.5024	11004	7.05368751147558e-11	0.826275922086095	1.42587676863777e-11	0.167021910862823	0.00670216696628651	0.287955032510153
6_30620729_31621958	ENSG00000196260.3	SFTA2	Breast_Mammary_Tissue	COVID19_HGI_B2_ALL_eur_leave_23andme_20210107	6_31121232_T_C	0.974653	9.818e-08	11278	0.0449174904550879	0.0503909933496244	0.412233965431545	0.462437468641912	0.030020082121831	0.239387423939013
6_30620729_31621958	ENSG00000196260.3	SFTA2	Minor_Salivary_Gland	COVID19_HGI_B1_ALL_eur_leave_23andme_20210107	6_31077724_T_C	0.238304	0.002687	10980	0.392898854293537	0.404984705920953	0.0950357615123554	0.097949999278917	0.00913067899423814	0.00479232852062065
6_30620729_31621958	ENSG00000196260.3	SFTA2	Esophagus_Mucosa	COVID19_HGI_C2_ALL_eur_leave_ukbb_23andme_20210107	6_30850142_A_G	4.45254e-10	0.7701	11813	0.000577653086204014	0.887672284722285	7.20566866610725e-05	0.110727660313285	0.000950345191564338	0.176728376800373
6_30620729_31621958	ENSG00000196260.3	SFTA2	Uterus	COVID19_HGI_C2_ALL_eur_leave_ukbb_23andme_20210107	6_31121232_T_C	0.11941	1.649e-05	11721	0.381624836055704	0.50365341143542	0.0472177565818542	0.0623109403191784	0.00519305560784338	0.131370190266289
6_30620729_31621958	ENSG00000196260.3	SFTA2	Thyroid	COVID19_HGI_C2_ALL_leave_UKBB_23andme_20210107	6_31021325_T_C	1.19678e-18	0.9644	11438	3.8578538842831e-11	0.466505232562501	4.40822861055939e-11	0.533058039523873	0.000436727830965478	0.267933067911627
6_30620729_31621958	ENSG00000196260.3	SFTA2	Testis	COVID19_HGI_C2_ALL_eur_leave_ukbb_23andme_20210107	6_30923527_C_T	4.55733e-24	0.2416	11813	6.94781357727944e-13	0.88767221225748	8.66673160542514e-14	0.110727000832277	0.00160078690946337	0.355132912551833
6_30620729_31621958	ENSG00000196260.3	SFTA2	Thyroid	COVID19_HGI_A2_ALL_leave_23andme_20210107	6_31021325_T_C	1.19678e-18	0.07686	11300	4.83462446616565e-16	5.84619766271414e-06	8.26964189524239e-11	0.99999413515761	1.856203263048e-08	0.449051150989232
6_30620729_31621958	ENSG00000196260.3	SFTA2	Adrenal_Gland	COVID19_HGI_C2_ALL_eur_leave_ukbb_23andme_20210107	6_31121232_T_C	0.520179	1.649e-05	11806	0.394288801893743	0.491085838593678	0.0489688769790917	0.0609859584279908	0.00467052410549653	0.108098121399385
6_30620729_31621958	ENSG00000196260.3	SFTA2	Testis	COVID19_HGI_C2_ALL_leave_UKBB_23andme_20210107	6_30923527_C_T	4.55733e-24	0.1664	11438	3.64908546698684e-13	0.466217423790225	4.1696765715991e-13	0.532728553665869	0.00105402254312516	0.360799728999418
6_30620729_31621958	ENSG00000196260.3	SFTA2	Pancreas	COVID19_HGI_B2_ALL_leave_UKBB_23andme_20210107	6_31121232_T_C	0.734913	2.263e-10	10551	7.35319713197671e-05	0.000205437563852362	0.258439466432186	0.722022778633227	0.0192587853994154	0.248420318761849
6_30620729_31621958	ENSG00000196260.3	SFTA2	Pancreas	COVID19_HGI_A2_ALL_leave_UKBB_23andme_20210107	6_31121232_T_C	0.734913	7.928e-13	11345	2.09566075167437e-07	6.2606734591185e-07	0.246190705250257	0.73546310746006	0.0183453516562621	0.261475574807824
6_30620729_31621958	ENSG00000196260.3	SFTA2	Esophagus_Mucosa	COVID19_HGI_A2_ALL_leave_UKBB_23andme_20210107	6_31121232_T_C	0.327879	7.928e-13	11345	5.53626587940387e-10	8.50633693746328e-07	0.000650380649737511	0.999293885253733	5.48829092094737e-05	0.261460786194505
6_30620729_31621958	ENSG00000196260.3	SFTA2	Minor_Salivary_Gland	COVID19_HGI_A2_ALL_leave_23andme_20210107	6_31121232_T_C	0.72332	4.713e-12	11217	2.74075785563462e-06	2.87086375192925e-06	0.468807577123809	0.491022070848035	0.040164740406549	0.258870546705634
6_30620729_31621958	ENSG00000196260.3	SFTA2	Adrenal_Gland	COVID19_HGI_B1_ALL_leave_UKBB_23andme_20210107	6_31321211_C_T	0.22114	0.00127	10047	0.395226876655029	0.426050413335676	0.0820804768273856	0.0884737216247267	0.00816851155718346	0.00635939086580399
6_30620729_31621958	ENSG00000196260.3	SFTA2	Pancreas	COVID19_HGI_C2_ALL_leave_23andme_20210107	6_31121232_T_C	0.734913	1.595e-07	11659	0.0408165266067545	0.123022088498452	0.203496427040138	0.613324261458812	0.0193406963958427	0.18175091323925
6_30620729_31621958	ENSG00000196260.3	SFTA2	Uterus	COVID19_HGI_B1_ALL_eur_leave_23andme_20210107	6_31271281_G_A	0.694189	0.001763	10993	0.355494229873963	0.43876893074456	0.0879406062192506	0.108531472380097	0.00926476078212998	0.00914828740519738
6_30620729_31621958	ENSG00000196260.3	SFTA2	Muscle_Skeletal	COVID19_HGI_B1_ALL_eur_leave_23andme_20210107	6_31021078_A_G	1.61285e-05	0.4507	11079	0.253426082750001	0.536950613676472	0.0637380817107317	0.135035242031542	0.0108499798312533	0.0251362983929141
6_30620729_31621958	ENSG00000196260.3	SFTA2	Minor_Salivary_Gland	COVID19_HGI_B2_ALL_leave_UKBB_23andme_20210107	6_31121232_T_C	0.72332	2.263e-10	10476	0.000137777162205099	0.00013487618118132	0.484238948477881	0.474001519266977	0.0414868789117554	0.248428980775542
6_30620729_31621958	ENSG00000196260.3	SFTA2	Stomach	COVID19_HGI_B1_ALL_leave_23andme_20210107	6_31005432_C_T	0.0668031	0.001427	11004	0.302781334753874	0.521821114383175	0.0612061238182594	0.105475486921592	0.00871594012310001	0.0080894730133988
6_30620729_31621958	ENSG00000196260.3	SFTA2	Prostate	COVID19_HGI_B2_ALL_eur_leave_ukbb_23andme_20210107	6_31121232_T_C	0.990388	3.223e-10	11288	0.000180401961033073	0.000195651342301062	0.462075804527508	0.501098631743352	0.0364495104258064	0.25004928449064
6_30620729_31621958	ENSG00000196260.3	SFTA2	Adrenal_Gland	COVID19_HGI_B1_ALL_eur_leave_ukbb_23andme_20210107	6_30890871_T_C	0.00374979	0.02406	11086	0.355197437133497	0.417057749776981	0.100114545065929	0.117540158062156	0.0100901099614366	0.00408696562885247
6_30620729_31621958	ENSG00000196260.3	SFTA2	Muscle_Skeletal	COVID19_HGI_C2_ALL_leave_UKBB_23andme_20210107	6_31121232_T_C	0.220821	8.216e-07	11438	0.142343537172646	0.316804510721349	0.162650756590094	0.361984717202884	0.0162164783130279	0.214122154794058
6_30620729_31621958	ENSG00000196260.3	SFTA2	Esophagus_Mucosa	COVID19_HGI_A2_ALL_eur_leave_23andme_20210107	6_31121232_T_C	0.327879	5.656e-12	11970	4.56456249549773e-09	7.0144046535473e-06	0.000650277838461297	0.999287806908804	5.48962835167623e-05	0.261365359872125
6_30620729_31621958	ENSG00000196260.3	SFTA2	Adrenal_Gland	COVID19_HGI_A2_ALL_eur_leave_ukbb_23andme_20210107	6_31121232_T_C	0.520179	7.312e-13	11977	3.36266430848982e-07	4.24163701232733e-07	0.426154369172136	0.537511271340826	0.0363335990569059	0.264641621741696
6_30620729_31621958	ENSG00000196260.3	SFTA2	Testis	COVID19_HGI_B1_ALL_leave_UKBB_23andme_20210107	6_30923527_C_T	4.55733e-24	0.3188	10048	6.44387140615815e-13	0.819066785853993	1.33840814269164e-13	0.170111389886485	0.0108218242587417	0.377491439337658
6_30620729_31621958	ENSG00000196260.3	SFTA2	Lung	COVID19_HGI_B2_ALL_leave_UKBB_23andme_20210107	6_30898442_C_T	1.3852e-28	0.6063	10551	4.57203640451079e-23	0.000284441982279671	1.60691278593895e-19	0.999715263853944	2.94163773539418e-07	0.04998474044188
6_30620729_31621958	ENSG00000196260.3	SFTA2	Esophagus_Mucosa	COVID19_HGI_B1_ALL_eur_leave_ukbb_23andme_20210107	6_30850142_A_G	4.45254e-10	0.2385	11088	0.000501717743297297	0.768403854333247	0.000141427869181105	0.21658893777571	0.0143640622785644	0.214001798153547
6_30620729_31621958	ENSG00000196260.3	SFTA2	Vagina	COVID19_HGI_A2_ALL_leave_UKBB_23andme_20210107	6_31121232_T_C	0.346894	7.928e-13	11338	3.9526123783629e-07	4.179120551385e-07	0.464338719022025	0.490903329269183	0.0447571385354999	0.261475632150458
6_30620729_31621958	ENSG00000196260.3	SFTA2	Thyroid	COVID19_HGI_C2_ALL_leave_23andme_20210107	6_31021325_T_C	1.19678e-18	0.6199	11659	1.38134844095187e-11	0.167037504287893	6.88690331099009e-11	0.832788358600663	0.000174137028759109	0.233891883566206
6_30620729_31621958	ENSG00000196260.3	SFTA2	Muscle_Skeletal	COVID19_HGI_C2_ALL_leave_23andme_20210107	6_31121232_T_C	0.220821	1.595e-07	11659	0.0502449646189775	0.112868674076043	0.250503206096623	0.56269866865537	0.0236844865529865	0.231532038297693
6_30620729_31621958	ENSG00000196260.3	SFTA2	Muscle_Skeletal	COVID19_HGI_C2_ALL_eur_leave_ukbb_23andme_20210107	6_31121232_T_C	0.220821	1.649e-05	11813	0.271199250964007	0.613602492242701	0.0338295075645615	0.0765361979979767	0.00483255123075404	0.0795910131131149
6_30620729_31621958	ENSG00000196260.3	SFTA2	Thyroid	COVID19_HGI_B1_ALL_eur_leave_ukbb_23andme_20210107	6_31021325_T_C	1.19678e-18	0.9117	11088	6.60751923122045e-11	0.773784951500241	1.86257587643446e-11	0.218112061901169	0.00810298651388908	0.268248890354491
6_30620729_31621958	ENSG00000196260.3	SFTA2	Uterus	COVID19_HGI_B1_ALL_eur_leave_ukbb_23andme_20210107	6_31321211_C_T	0.194621	0.002817	11001	0.346689578492475	0.428441801732476	0.0961149642714552	0.118769670843668	0.00998398465992618	0.00292219902421826
6_30620729_31621958	ENSG00000196260.3	SFTA2	Stomach	COVID19_HGI_B2_ALL_eur_leave_23andme_20210107	6_31121232_T_C	0.398146	9.818e-08	11278	0.0346033407917748	0.0610211021084287	0.317575008025781	0.559999385569096	0.0268011635049196	0.23877701824015
6_30620729_31621958	ENSG00000196260.3	SFTA2	Stomach	COVID19_HGI_A2_ALL_eur_leave_ukbb_23andme_20210107	6_31121232_T_C	0.398146	7.312e-13	11985	2.67556218695437e-07	4.99041432153239e-07	0.33907711610289	0.632412517019974	0.028509600279485	0.264641608078271
6_30620729_31621958	ENSG00000196260.3	SFTA2	Uterus	COVID19_HGI_A2_ALL_eur_leave_23andme_20210107	6_31121232_T_C	0.11941	5.656e-12	11873	2.85905816548624e-06	3.82032600056206e-06	0.407307851136404	0.544203745360189	0.0484817241192414	0.261485255738898
6_30620729_31621958	ENSG00000196260.3	SFTA2	Testis	COVID19_HGI_C2_ALL_eur_leave_23andme_20210107	6_30923527_C_T	4.55733e-24	0.1311	11801	5.85596615474864e-13	0.748174713335655	1.95609638827195e-13	0.24991446777314	0.00191081889042238	0.351286629790388
6_30620729_31621958	ENSG00000196260.3	SFTA2	Uterus	COVID19_HGI_B2_ALL_eur_leave_ukbb_23andme_20210107	6_31121232_T_C	0.11941	3.223e-10	11203	0.00016382347701483	0.000206968062259897	0.419612072876102	0.53007125045698	0.0499458851276441	0.250059588172419
6_30620729_31621958	ENSG00000196260.3	SFTA2	Uterus	COVID19_HGI_B2_ALL_leave_UKBB_23andme_20210107	6_31121232_T_C	0.11941	2.263e-10	10512	0.000122860668212991	0.000146976282465445	0.431812628381481	0.516519248481891	0.0513982861859505	0.248430578921603
6_30620729_31621958	ENSG00000196260.3	SFTA2	Prostate	COVID19_HGI_B1_ALL_eur_leave_23andme_20210107	6_31271281_G_A	0.901573	0.001763	11079	0.383286416964675	0.407879065525078	0.0963986843738087	0.102574011647369	0.00986182148907003	0.00940389807391917
6_30620729_31621958	ENSG00000196260.3	SFTA2	Lung	COVID19_HGI_B2_ALL_eur_leave_23andme_20210107	6_30898441_A_G	1.3852e-28	0.3325	11278	1.57908847152102e-20	0.0982404808919005	1.44922144088443e-19	0.901609949161269	0.000149569946830492	0.0419820863884041
6_30620729_31621958	ENSG00000196260.3	SFTA2	Prostate	COVID19_HGI_B1_ALL_eur_leave_ukbb_23andme_20210107	6_31220232_G_C	0.0699713	0.006321	11088	0.373862696690141	0.398163252441239	0.105387152967116	0.112226811373471	0.0103600865280337	0.00309599295689069
6_30620729_31621958	ENSG00000196260.3	SFTA2	Prostate	COVID19_HGI_A2_ALL_eur_leave_23andme_20210107	6_31121232_T_C	0.990388	5.656e-12	11968	3.14801784195146e-06	3.6232721576704e-06	0.448473701267925	0.516144124470563	0.0353754029715114	0.26148515311016
6_30620729_31621958	ENSG00000196260.3	SFTA2	Vagina	COVID19_HGI_A2_ALL_leave_23andme_20210107	6_31121232_T_C	0.346894	4.713e-12	11293	2.71959555119576e-06	2.86472684421853e-06	0.465187760840184	0.489967679796308	0.0448389750411116	0.258870592150482
6_30620729_31621958	ENSG00000196260.3	SFTA2	Breast_Mammary_Tissue	COVID19_HGI_C2_ALL_leave_23andme_20210107	6_31121232_T_C	0.974653	1.595e-07	11659	0.0752875065516908	0.0872127646164082	0.375356255362865	0.434783915853428	0.0273595576156083	0.231331304385103
6_30620729_31621958	ENSG00000196260.3	SFTA2	Thyroid	COVID19_HGI_C2_ALL_eur_leave_ukbb_23andme_20210107	6_31021325_T_C	1.19678e-18	0.8304	11813	7.34608857472149e-11	0.888314827328583	9.16354149670798e-12	0.110807884402725	0.000877288186068652	0.273062062613522
6_30620729_31621958	ENSG00000196260.3	SFTA2	Minor_Salivary_Gland	COVID19_HGI_B1_ALL_leave_23andme_20210107	6_31005432_C_T	0.456932	0.001427	10917	0.409095247185713	0.418154228488706	0.0815693319187283	0.083367785041793	0.00781340736505995	0.00738988763029741
6_30620729_31621958	ENSG00000196260.3	SFTA2	Breast_Mammary_Tissue	COVID19_HGI_A2_ALL_eur_leave_ukbb_23andme_20210107	6_31121232_T_C	0.974653	7.312e-13	11985	3.48816577658272e-07	4.14907805612747e-07	0.442059316647321	0.525785345993948	0.0321545736343471	0.264641620528397
6_30620729_31621958	ENSG00000196260.3	SFTA2	Testis	COVID19_HGI_B2_ALL_leave_23andme_20210107	6_30923527_C_T	4.55733e-24	0.8738	11293	1.96484370929971e-14	0.0250943931443955	7.63315144042203e-13	0.974883131182026	2.24756727969273e-05	0.36069563428064
6_30620729_31621958	ENSG00000196260.3	SFTA2	Esophagus_Mucosa	COVID19_HGI_C2_ALL_leave_23andme_20210107	6_30850142_A_G	4.45254e-10	0.5819	11659	0.000108627118091298	0.166921093449205	0.000541575490345332	0.832207929659692	0.000220774282667877	0.136066419771766
6_30620729_31621958	ENSG00000196260.3	SFTA2	Adrenal_Gland	COVID19_HGI_C2_ALL_leave_UKBB_23andme_20210107	6_31121232_T_C	0.520179	8.216e-07	11437	0.206894271175149	0.250366032012946	0.236407063451024	0.286059656060267	0.0202729773006138	0.224764974857737
6_30620729_31621958	ENSG00000196260.3	SFTA2	Esophagus_Mucosa	COVID19_HGI_B1_ALL_leave_23andme_20210107	6_30850142_A_G	4.45254e-10	0.09098	11004	0.000530222746410967	0.814398594830092	0.000107182561614862	0.164607298676271	0.020356701185612	0.228604979839368
6_30620729_31621958	ENSG00000196260.3	SFTA2	Breast_Mammary_Tissue	COVID19_HGI_B1_ALL_eur_leave_ukbb_23andme_20210107	6_31433733_T_C	0.180541	0.007179	11088	0.366867808120856	0.40551612737218	0.103415382586798	0.114299952926784	0.00990072899338232	0.00267261954178462
6_30620729_31621958	ENSG00000196260.3	SFTA2	Vagina	COVID19_HGI_B1_ALL_eur_leave_23andme_20210107	6_31271281_G_A	0.349754	0.001763	11067	0.388817317136623	0.403000929293017	0.0976772939589104	0.10123117692709	0.00927328268435986	0.0103817681134023
6_30620729_31621958	ENSG00000196260.3	SFTA2	Thyroid	COVID19_HGI_C2_ALL_eur_leave_23andme_20210107	6_31021325_T_C	1.19678e-18	0.5601	11801	6.19341440352118e-11	0.748929418760139	2.0688158410846e-11	0.250167573447599	0.00090300770963952	0.22130523915885
6_30620729_31621958	ENSG00000196260.3	SFTA2	Testis	COVID19_HGI_B2_ALL_leave_UKBB_23andme_20210107	6_30923527_C_T	4.55733e-24	0.7336	10551	2.23257395777234e-16	0.000284441980540935	7.84672588074586e-13	0.999715257736762	3.0028191103479e-07	0.37399413600395
6_30620729_31621958	ENSG00000196260.3	SFTA2	Stomach	COVID19_HGI_A2_ALL_leave_UKBB_23andme_20210107	6_31121232_T_C	0.398146	7.928e-13	11345	2.95353966590318e-07	5.3107152089523e-07	0.34697124176819	0.623854592977178	0.029173338829144	0.261475605807814
6_30620729_31621958	ENSG00000196260.3	SFTA2	Testis	COVID19_HGI_B1_ALL_leave_23andme_20210107	6_30923527_C_T	4.55733e-24	0.2982	11004	6.46504666398852e-13	0.823681863256071	1.30688520456046e-13	0.166494409931735	0.00982372681141761	0.361652142137739
6_30620729_31621958	ENSG00000196260.3	SFTA2	Uterus	COVID19_HGI_C2_ALL_leave_23andme_20210107	6_31121232_T_C	0.11941	1.595e-07	11572	0.069640670331567	0.0907961008528826	0.34669170668667	0.451968749278307	0.0409027728505733	0.23421994485728
6_30620729_31621958	ENSG00000196260.3	SFTA2	Lung	COVID19_HGI_C2_ALL_leave_23andme_20210107	6_30898441_A_G	1.3852e-28	0.02299	11659	2.60789892983921e-20	0.166898121968823	1.30020400661985e-19	0.83209261368358	0.00100926434759643	0.0734233406015437
6_30620729_31621958	ENSG00000196260.3	SFTA2	Minor_Salivary_Gland	COVID19_HGI_B2_ALL_eur_leave_23andme_20210107	6_31121232_T_C	0.72332	9.818e-08	11183	0.0462686396347568	0.0484376634385304	0.424517117844574	0.444381626419287	0.036394952662852	0.239569420762765
6_30620729_31621958	ENSG00000196260.3	SFTA2	Prostate	COVID19_HGI_A2_ALL_eur_leave_ukbb_23andme_20210107	6_31121232_T_C	0.990388	7.312e-13	11983	3.53654786559938e-07	4.07548269619477e-07	0.448190835185791	0.516455321669098	0.0353530819420555	0.264641615986122
6_30620729_31621958	ENSG00000196260.3	SFTA2	Minor_Salivary_Gland	COVID19_HGI_A2_ALL_eur_leave_23andme_20210107	6_31121232_T_C	0.72332	5.656e-12	11861	3.19532845813064e-06	3.55054406060061e-06	0.45521367527442	0.505779488439974	0.0390000904130873	0.26148521236671
6_30620729_31621958	ENSG00000196260.3	SFTA2	Thyroid	COVID19_HGI_B2_ALL_eur_leave_ukbb_23andme_20210107	6_31021325_T_C	1.19678e-18	0.8641	11288	3.30419300094621e-14	0.000390263837028185	8.46325411588223e-11	0.99960929116212	4.44916187003729e-07	0.294851011937556
6_30620729_31621958	ENSG00000196260.3	SFTA2	Stomach	COVID19_HGI_B2_ALL_leave_23andme_20210107	6_31121232_T_C	0.398146	2.128e-08	11293	0.00877375680145459	0.0156020117018227	0.340848557317594	0.606088315900445	0.028687358278684	0.240617987224917
6_30620729_31621958	ENSG00000196260.3	SFTA2	Vagina	COVID19_HGI_C2_ALL_eur_leave_ukbb_23andme_20210107	6_31121232_T_C	0.346894	1.649e-05	11798	0.420525441606382	0.464166327123047	0.0524266838406663	0.0578623507027161	0.00501919672718859	0.12128674252779
6_30620729_31621958	ENSG00000196260.3	SFTA2	Prostate	COVID19_HGI_A2_ALL_leave_UKBB_23andme_20210107	6_31121232_T_C	0.990388	7.928e-13	11345	3.92634350945057e-07	4.27659824145367e-07	0.461252746597511	0.50236303229387	0.0363834008144441	0.261475608077114
6_30620729_31621958	ENSG00000196260.3	SFTA2	Muscle_Skeletal	COVID19_HGI_B2_ALL_eur_leave_23andme_20210107	6_31121232_T_C	0.220821	9.818e-08	11278	0.0300553779650712	0.0655488981875289	0.275835704879228	0.601553401275574	0.0270066176925973	0.231159465395448
6_30620729_31621958	ENSG00000196260.3	SFTA2	Prostate	COVID19_HGI_B2_ALL_leave_23andme_20210107	6_31121232_T_C	0.990388	2.128e-08	11292	0.011606963343867	0.0125958293835353	0.450914606066861	0.489295107908898	0.0355874932968381	0.240727631612523
6_30620729_31621958	ENSG00000196260.3	SFTA2	Adrenal_Gland	COVID19_HGI_A2_ALL_leave_UKBB_23andme_20210107	6_31121232_T_C	0.520179	7.928e-13	11344	3.72784911674523e-07	4.4669753058607e-07	0.43793433759322	0.524726892133011	0.0373379507913259	0.261475620401663
6_30620729_31621958	ENSG00000196260.3	SFTA2	Minor_Salivary_Gland	COVID19_HGI_A2_ALL_eur_leave_ukbb_23andme_20210107	6_31121232_T_C	0.72332	7.312e-13	11876	3.58966251786652e-07	3.99381625666146e-07	0.454922116504353	0.506102015963642	0.0389751091841265	0.264641624257423
6_30620729_31621958	ENSG00000196260.3	SFTA2	Muscle_Skeletal	COVID19_HGI_C2_ALL_eur_leave_23andme_20210107	6_31121232_T_C	0.220821	3.824e-06	11801	0.227946559796854	0.515327393417735	0.0761420798130934	0.172128819283895	0.00845514768842225	0.14217313142111
6_30620729_31621958	ENSG00000196260.3	SFTA2	Esophagus_Mucosa	COVID19_HGI_B2_ALL_eur_leave_ukbb_23andme_20210107	6_31121232_T_C	0.327879	3.223e-10	11288	2.5389083408754e-07	0.000389988436436136	0.000650307850044117	0.998903833735844	5.56160868411242e-05	0.246719356359121
6_30620729_31621958	ENSG00000196260.3	SFTA2	Testis	COVID19_HGI_A2_ALL_eur_leave_23andme_20210107	6_30923527_C_T	4.55733e-24	0.05423	11970	5.49405076600093e-18	7.01935389734371e-06	7.82694827825366e-13	0.999992942168314	3.8477005858612e-08	0.502880174151825
6_30620729_31621958	ENSG00000196260.3	SFTA2	Breast_Mammary_Tissue	COVID19_HGI_B2_ALL_leave_UKBB_23andme_20210107	6_31121232_T_C	0.974653	2.263e-10	10551	0.000133842328695233	0.000140876758782817	0.470409529259264	0.495098903059203	0.0342168485940548	0.248428361110839
6_30620729_31621958	ENSG00000196260.3	SFTA2	Stomach	COVID19_HGI_B1_ALL_eur_leave_ukbb_23andme_20210107	6_31503975_G_C	0.000291897	0.009796	11088	0.281057823879677	0.488077239005155	0.079226636249193	0.137568714420044	0.0140695864459301	0.0291831968409324
6_30620729_31621958	ENSG00000196260.3	SFTA2	Esophagus_Mucosa	COVID19_HGI_B2_ALL_leave_UKBB_23andme_20210107	6_31121232_T_C	0.327879	2.263e-10	10551	1.85070329441174e-07	0.000284241286893888	0.000650458247409291	0.999009833946245	5.52814491225076e-05	0.246653759270161
6_30620729_31621958	ENSG00000196260.3	SFTA2	Breast_Mammary_Tissue	COVID19_HGI_C2_ALL_leave_UKBB_23andme_20210107	6_31121232_T_C	0.974653	8.216e-07	11438	0.214415787210001	0.243888790607003	0.245005082122331	0.278664780164952	0.0180255598957129	0.223504582381036
6_30620729_31621958	ENSG00000196260.3	SFTA2	Uterus	COVID19_HGI_B1_ALL_leave_23andme_20210107	6_31005432_C_T	0.921081	0.001427	10927	0.370154885174338	0.45734289796716	0.0736195989011491	0.0909523732854939	0.00793024467185864	0.00631250479104809
6_30620729_31621958	ENSG00000196260.3	SFTA2	Prostate	COVID19_HGI_B2_ALL_eur_leave_23andme_20210107	6_31121232_T_C	0.990388	9.818e-08	11278	0.045595303072411	0.0494090511503735	0.41845464651207	0.453422514890649	0.033118484374496	0.238863322960232
6_30620729_31621958	ENSG00000196260.3	SFTA2	Minor_Salivary_Gland	COVID19_HGI_C2_ALL_eur_leave_23andme_20210107	6_31121232_T_C	0.72332	3.824e-06	11695	0.354173838749491	0.388063853612101	0.118031701608012	0.129315446785052	0.0104151592453433	0.162698060434828
6_30620729_31621958	ENSG00000196260.3	SFTA2	Prostate	COVID19_HGI_B2_ALL_leave_UKBB_23andme_20210107	6_31121232_T_C	0.990388	2.263e-10	10551	0.000135985567726513	0.000137743709282878	0.477942273747669	0.484083833538564	0.0377001634367584	0.248427333262634
6_30620729_31621958	ENSG00000196260.3	SFTA2	Breast_Mammary_Tissue	COVID19_HGI_B2_ALL_eur_leave_ukbb_23andme_20210107	6_31121232_T_C	0.974653	3.223e-10	11288	0.000177768096392035	0.000199583343815862	0.455329508001379	0.51117326411124	0.0331198764471731	0.250057037588577
6_30620729_31621958	ENSG00000196260.3	SFTA2	Uterus	COVID19_HGI_C2_ALL_leave_UKBB_23andme_20210107	6_31121232_T_C	0.11941	8.216e-07	11369	0.199445482046612	0.255936587915034	0.226859763178352	0.291089043939513	0.026669122920489	0.229946616854075
6_30620729_31621958	ENSG00000196260.3	SFTA2	Thyroid	COVID19_HGI_A2_ALL_leave_UKBB_23andme_20210107	6_31021325_T_C	1.19678e-18	0.05187	11345	7.03944151300302e-17	8.51233987701848e-07	8.26968329329787e-11	0.999999143930499	4.75281295130635e-09	0.482994025182969
6_30620729_31621958	ENSG00000196260.3	SFTA2	Vagina	COVID19_HGI_B1_ALL_eur_leave_ukbb_23andme_20210107	6_31433733_T_C	0.227944	0.007179	11075	0.379243623833554	0.393401565950181	0.106716002367627	0.110689980730018	0.00994882711862087	0.00258223506698986
6_30620729_31621958	ENSG00000196260.3	SFTA2	Stomach	COVID19_HGI_B1_ALL_eur_leave_23andme_20210107	6_31503975_G_C	0.000291897	0.06216	11079	0.289196332480735	0.501944808216662	0.072734500214347	0.126232043215094	0.00989231587316184	0.00708454984222802
6_30620729_31621958	ENSG00000196260.3	SFTA2	Muscle_Skeletal	COVID19_HGI_A2_ALL_leave_UKBB_23andme_20210107	6_31121232_T_C	0.220821	7.928e-13	11345	2.56910012723531e-07	5.70087453233097e-07	0.30180866424933	0.669689782892533	0.0285007258606704	0.261475593364358
6_30620729_31621958	ENSG00000196260.3	SFTA2	Adrenal_Gland	COVID19_HGI_A2_ALL_leave_23andme_20210107	6_31121232_T_C	0.520179	4.713e-12	11299	2.56445802322829e-06	3.06331588306014e-06	0.438651433102878	0.523943843716895	0.0373990954063201	0.258870531483893
6_30620729_31621958	ENSG00000196260.3	SFTA2	Testis	COVID19_HGI_C2_ALL_leave_23andme_20210107	6_30923527_C_T	4.55733e-24	0.08494	11659	1.3068705545245e-13	0.166969459293283	6.51558352850361e-13	0.832448703187731	0.000581837518203386	0.353314739865832
6_30620729_31621958	ENSG00000196260.3	SFTA2	Minor_Salivary_Gland	COVID19_HGI_B1_ALL_eur_leave_ukbb_23andme_20210107	6_31220232_G_C	0.0539878	0.006321	10989	0.382077561848365	0.394164148835027	0.105248560018561	0.10856803623146	0.0099416930665866	0.0034254470685606
6_30620729_31621958	ENSG00000196260.3	SFTA2	Pancreas	COVID19_HGI_B2_ALL_eur_leave_ukbb_23andme_20210107	6_31121232_T_C	0.734913	3.223e-10	11288	9.72674849111185e-05	0.000285758157592112	0.249137820272545	0.731913225796894	0.0185659282880583	0.250044373691759
6_30620729_31621958	ENSG00000196260.3	SFTA2	Thyroid	COVID19_HGI_A2_ALL_eur_leave_23andme_20210107	6_31021325_T_C	1.19678e-18	0.2011	11970	5.8047884753948e-16	7.01935406871955e-06	8.26963220731009e-11	0.99999296660743	1.39558052751058e-08	0.341013458241103
6_30620729_31621958	ENSG00000196260.3	SFTA2	Muscle_Skeletal	COVID19_HGI_A2_ALL_leave_23andme_20210107	6_31121232_T_C	0.220821	4.713e-12	11300	1.76967225306319e-06	3.90957784685996e-06	0.302703051854325	0.668706059670985	0.0285852092245903	0.258870329917573
6_30620729_31621958	ENSG00000196260.3	SFTA2	Esophagus_Mucosa	COVID19_HGI_A2_ALL_leave_23andme_20210107	6_31121232_T_C	0.327879	4.713e-12	11300	3.80227198679182e-09	5.8420749121382e-06	0.000650379940347631	0.999288882370336	5.48918121317603e-05	0.258813617548508
6_30620729_31621958	ENSG00000196260.3	SFTA2	Lung	COVID19_HGI_C2_ALL_leave_UKBB_23andme_20210107	6_30898441_A_G	1.3852e-28	0.05287	11438	7.28053601756598e-20	0.46593361972546	8.31920236885967e-20	0.532403652430155	0.00166272784438415	0.0688488172028859
6_30620729_31621958	ENSG00000196260.3	SFTA2	Pancreas	COVID19_HGI_A2_ALL_eur_leave_ukbb_23andme_20210107	6_31121232_T_C	0.734913	7.312e-13	11985	1.90880971272774e-07	5.83980680591946e-07	0.241905680883337	0.740067500655825	0.0180260435991864	0.264641595395209
6_30620729_31621958	ENSG00000196260.3	SFTA2	Adrenal_Gland	COVID19_HGI_B2_ALL_leave_UKBB_23andme_20210107	6_31121232_T_C	0.520179	2.263e-10	10550	0.000128705287435401	0.000144777503455956	0.452354603239504	0.508804320206752	0.0385675937628538	0.248428153654267
6_30620729_31621958	ENSG00000196260.3	SFTA2	Pancreas	COVID19_HGI_C2_ALL_eur_leave_ukbb_23andme_20210107	6_31121232_T_C	0.734913	1.649e-05	11813	0.219692165375088	0.666343732482414	0.0274044922469856	0.0831165517740314	0.00344305812148085	0.0714089043451858
6_30620729_31621958	ENSG00000196260.3	SFTA2	Pancreas	COVID19_HGI_A2_ALL_leave_23andme_20210107	6_31121232_T_C	0.734913	4.713e-12	11300	1.44238166016143e-06	4.29644242794256e-06	0.246719882573637	0.734889580676167	0.0183847979261075	0.258870332823084
6_30620729_31621958	ENSG00000196260.3	SFTA2	Stomach	COVID19_HGI_C2_ALL_eur_leave_23andme_20210107	6_31121232_T_C	0.398146	3.824e-06	11801	0.261366565258692	0.48193529975713	0.0873055241111649	0.160974735770899	0.00841787510211411	0.145787972607322
6_30620729_31621958	ENSG00000196260.3	SFTA2	Esophagus_Mucosa	COVID19_HGI_C2_ALL_eur_leave_23andme_20210107	6_30850142_A_G	4.45254e-10	0.3502	11801	0.000486985178247344	0.748343183883493	0.00016266998871555	0.249971618072172	0.00103554287737139	0.179953458649449
6_30620729_31621958	ENSG00000196260.3	SFTA2	Pancreas	COVID19_HGI_C2_ALL_leave_UKBB_23andme_20210107	6_31121232_T_C	0.734913	8.216e-07	11438	0.115926426613526	0.345450777933195	0.132464890025927	0.39472254070137	0.0114353647259821	0.195138501506613
6_30620729_31621958	ENSG00000196260.3	SFTA2	Minor_Salivary_Gland	COVID19_HGI_C2_ALL_leave_UKBB_23andme_20210107	6_31121232_T_C	0.72332	8.216e-07	11351	0.221489103701457	0.235180406516446	0.252930938735503	0.268543956440013	0.0218555946065817	0.224282951756199
6_30620729_31621958	ENSG00000196260.3	SFTA2	Testis	COVID19_HGI_A2_ALL_leave_UKBB_23andme_20210107	6_30923527_C_T	4.55733e-24	0.1268	11345	6.66261147377354e-19	8.51233989017347e-07	7.82699688499794e-13	0.999999145477364	3.2878643013712e-09	0.487329760612862
6_30620729_31621958	ENSG00000196260.3	SFTA2	Adrenal_Gland	COVID19_HGI_B1_ALL_eur_leave_23andme_20210107	6_31271281_G_A	0.798394	0.001763	11077	0.364232889935766	0.427372555133034	0.0915961395247539	0.107464970140881	0.0093334452655655	0.00926893672015716
6_30620729_31621958	ENSG00000196260.3	SFTA2	Muscle_Skeletal	COVID19_HGI_B1_ALL_eur_leave_ukbb_23andme_20210107	6_31021078_A_G	1.61285e-05	0.9552	11088	0.247081946105644	0.523692737632902	0.0696492671779703	0.147610375729775	0.011965673353709	0.0210719033813504
6_30620729_31621958	ENSG00000196260.3	SFTA2	Stomach	COVID19_HGI_C2_ALL_eur_leave_ukbb_23andme_20210107	6_31121232_T_C	0.398146	1.649e-05	11813	0.311129699664978	0.574440677602972	0.0388104483731522	0.071652002301622	0.00396717205727586	0.0990332213763354
6_30620729_31621958	ENSG00000196260.3	SFTA2	Lung	COVID19_HGI_B1_ALL_leave_23andme_20210107	6_30898441_A_G	1.3852e-28	0.2092	11004	1.31868449834195e-19	0.82039861349265	2.66567180398836e-20	0.165826762272062	0.0137746242352921	0.0396398578544204
6_30620729_31621958	ENSG00000196260.3	SFTA2	Vagina	COVID19_HGI_B1_ALL_leave_UKBB_23andme_20210107	6_31321211_C_T	0.412162	0.00127	10037	0.423089419752104	0.39825164552095	0.08771157059116	0.0825540052461697	0.00839335888961661	0.00562775601149735
6_30620729_31621958	ENSG00000196260.3	SFTA2	Testis	COVID19_HGI_B1_ALL_eur_leave_23andme_20210107	6_30923527_C_T	4.55733e-24	0.2126	11079	6.20260851526296e-13	0.788400373051533	1.5599908425981e-13	0.198273791469262	0.0133258354784286	0.355287929721996
6_30620729_31621958	ENSG00000196260.3	SFTA2	Vagina	COVID19_HGI_C2_ALL_eur_leave_23andme_20210107	6_31121232_T_C	0.346894	3.824e-06	11786	0.352525349110556	0.388682577892416	0.117728257657061	0.12979194026948	0.0112718750704866	0.168346127334988
6_30620729_31621958	ENSG00000196260.3	SFTA2	Lung	COVID19_HGI_A2_ALL_leave_23andme_20210107	6_30898442_C_T	1.3852e-28	0.3735	11300	9.13508948372134e-25	5.84619772417421e-06	1.56256022034498e-19	0.999994145680814	8.12145912696665e-09	0.0545054855642236
6_30620729_31621958	ENSG00000196260.3	SFTA2	Thyroid	COVID19_HGI_A2_ALL_eur_leave_ukbb_23andme_20210107	6_31021325_T_C	1.19678e-18	0.1477	11985	6.52537499131005e-17	7.89071258853477e-07	8.26968382320414e-11	0.999999208224616	2.62142665451047e-09	0.352715037787633
6_30620729_31621958	ENSG00000196260.3	SFTA2	Breast_Mammary_Tissue	COVID19_HGI_B2_ALL_leave_23andme_20210107	6_31121232_T_C	0.974653	2.128e-08	11293	0.011431556337199	0.012853324976573	0.444100466151866	0.49930193761132	0.0323127149230418	0.240787837816795
6_30620729_31621958	ENSG00000196260.3	SFTA2	Adrenal_Gland	COVID19_HGI_B2_ALL_leave_23andme_20210107	6_31121232_T_C	0.520179	2.128e-08	11292	0.0110096789573374	0.0131707059051152	0.427711053658075	0.511627530419809	0.0364810310596634	0.240762838339752
6_30620729_31621958	ENSG00000196260.3	SFTA2	Vagina	COVID19_HGI_A2_ALL_eur_leave_ukbb_23andme_20210107	6_31121232_T_C	0.346894	7.312e-13	11968	3.56026886171591e-07	3.98761648080028e-07	0.451197024624063	0.505311796314329	0.0434904242730731	0.264641627714137
6_30620729_31621958	ENSG00000196260.3	SFTA2	Muscle_Skeletal	COVID19_HGI_B2_ALL_eur_leave_ukbb_23andme_20210107	6_31121232_T_C	0.220821	3.223e-10	11288	0.000119058020275021	0.000259974002806497	0.304951399580114	0.665860274256488	0.0288092941403174	0.249955080223589
6_30620729_31621958	ENSG00000196260.3	SFTA2	Lung	COVID19_HGI_A2_ALL_eur_leave_ukbb_23andme_20210107	6_30898442_C_T	1.3852e-28	0.09663	11985	1.2329785780184e-25	7.89071258646315e-07	1.56256813050202e-19	0.999999207961744	2.96699570928374e-09	0.073941704188473
6_30620729_31621958	ENSG00000196260.3	SFTA2	Uterus	COVID19_HGI_A2_ALL_eur_leave_ukbb_23andme_20210107	6_31121232_T_C	0.11941	7.312e-13	11886	3.21239882160454e-07	4.29632564143629e-07	0.407111047563936	0.544429898742303	0.0484583028213142	0.264641629819274
6_30620729_31621958	ENSG00000196260.3	SFTA2	Testis	COVID19_HGI_B1_ALL_eur_leave_ukbb_23andme_20210107	6_30920890_G_A	4.55733e-24	0.2303	11088	6.04560213240451e-13	0.768443625739096	1.70417857236527e-13	0.216599556074741	0.0149568181853877	0.363906677223201
6_30620729_31621958	ENSG00000196260.3	SFTA2	Testis	COVID19_HGI_B2_ALL_eur_leave_23andme_20210107	6_30923527_C_T	4.55733e-24	0.5588	11278	7.71118923618985e-14	0.0982447157476107	7.07700738581116e-13	0.901648858041817	0.000106426209786399	0.361613620617746
6_30620729_31621958	ENSG00000196260.3	SFTA2	Muscle_Skeletal	COVID19_HGI_B1_ALL_leave_23andme_20210107	6_31021078_A_G	1.61285e-05	0.6603	11004	0.262390748186665	0.561959182192722	0.0530413165505516	0.113588944590664	0.00901980847939746	0.0227752806123389
6_30620729_31621958	ENSG00000196260.3	SFTA2	Breast_Mammary_Tissue	COVID19_HGI_B1_ALL_leave_UKBB_23andme_20210107	6_31321211_C_T	0.217567	0.00127	10048	0.409214431486532	0.412134346928575	0.0849948567696572	0.0855932673830235	0.00806309743221239	0.00615002687647381
6_30620729_31621958	ENSG00000196260.3	SFTA2	Esophagus_Mucosa	COVID19_HGI_A2_ALL_eur_leave_ukbb_23andme_20210107	6_31121232_T_C	0.327879	7.312e-13	11985	5.13118569321042e-10	7.88514883351475e-07	0.000650281146715827	0.999294052187658	5.48776376229359e-05	0.264611534641551
6_30620729_31621958	ENSG00000196260.3	SFTA2	Testis	COVID19_HGI_A2_ALL_leave_23andme_20210107	6_30923527_C_T	4.55733e-24	0.208	11300	4.57582105873437e-18	5.84619769810371e-06	7.82695777040434e-13	0.999994141216991	1.25845285367032e-08	0.442127897083741
6_30620729_31621958	ENSG00000196260.3	SFTA2	Vagina	COVID19_HGI_B2_ALL_eur_leave_23andme_20210107	6_31121232_T_C	0.346894	9.818e-08	11266	0.04589362945454	0.0483781467054664	0.421190235360997	0.443951384381508	0.040586604097488	0.239735657580982
6_30620729_31621958	ENSG00000196260.3	SFTA2	Lung	COVID19_HGI_B1_ALL_leave_UKBB_23andme_20210107	6_30898441_A_G	1.3852e-28	0.2835	10048	1.35726781542188e-19	0.817068148578491	2.81907906206492e-20	0.169693851770382	0.0132379996511287	0.0413239642929069
6_30620729_31621958	ENSG00000196260.3	SFTA2	Adrenal_Gland	COVID19_HGI_C2_ALL_eur_leave_23andme_20210107	6_31121232_T_C	0.520179	3.824e-06	11794	0.330872557854158	0.411788091385048	0.110193970171693	0.137132108617579	0.0100132719715224	0.15732861844681
6_30620729_31621958	ENSG00000196260.3	SFTA2	Muscle_Skeletal	COVID19_HGI_A2_ALL_eur_leave_23andme_20210107	6_31121232_T_C	0.220821	5.656e-12	11970	2.0801334654685e-06	4.74298485590942e-06	0.296340491552054	0.675668304803293	0.0279843805263319	0.261484901190099
6_30620729_31621958	ENSG00000196260.3	SFTA2	Vagina	COVID19_HGI_B1_ALL_leave_23andme_20210107	6_31005432_C_T	0.35971	0.001427	10993	0.406959048363054	0.41846173135491	0.0821583331420455	0.0844725871990092	0.00794829994098159	0.00762397515550478
6_30620729_31621958	ENSG00000196260.3	SFTA2	Lung	COVID19_HGI_C2_ALL_eur_leave_ukbb_23andme_20210107	6_30898441_A_G	1.3852e-28	0.09854	11813	1.38540175853613e-19	0.886617763542857	1.72815592608606e-20	0.110594281292008	0.00278795516513681	0.0485762465069441
6_30620729_31621958	ENSG00000196260.3	SFTA2	Pancreas	COVID19_HGI_C2_ALL_eur_leave_23andme_20210107	6_31121232_T_C	0.734913	3.824e-06	11801	0.184220487659301	0.558213606748314	0.061536050761469	0.18645318475815	0.00957667007276597	0.0800496111982868
6_30620729_31621958	ENSG00000196260.3	SFTA2	Breast_Mammary_Tissue	COVID19_HGI_A2_ALL_leave_UKBB_23andme_20210107	6_31121232_T_C	0.974653	7.928e-13	11345	3.87519744837716e-07	4.35554991694089e-07	0.455244290869944	0.511641261604289	0.0331136244510299	0.261475620807752
6_30620729_31621958	ENSG00000196260.3	SFTA2	Thyroid	COVID19_HGI_B2_ALL_eur_leave_23andme_20210107	6_31021325_T_C	1.19678e-18	0.3987	11278	8.31790205941723e-12	0.0982441513751504	7.63382307266988e-11	0.901643672717502	0.000112175822690237	0.332703887591128
6_30620729_31621958	ENSG00000196260.3	SFTA2	Stomach	COVID19_HGI_B2_ALL_leave_UKBB_23andme_20210107	6_31121232_T_C	0.398146	2.263e-10	10551	0.000103275822763178	0.000172493821286348	0.362978824737228	0.606225647947011	0.0305197576717115	0.248425230005517
6_30620729_31621958	ENSG00000196260.3	SFTA2	Vagina	COVID19_HGI_C2_ALL_leave_UKBB_23andme_20210107	6_31121232_T_C	0.346894	8.216e-07	11426	0.220221784801152	0.235194291723139	0.251624048444568	0.268707289609033	0.0242525854221069	0.226092363109763
6_30620729_31621958	ENSG00000196260.3	SFTA2	Adrenal_Gland	COVID19_HGI_B2_ALL_eur_leave_23andme_20210107	6_31121232_T_C	0.520179	9.818e-08	11271	0.0432537874677658	0.0516764237236107	0.396961240914046	0.474226025991588	0.0338825219029901	0.239400694475637
6_30620729_31621958	ENSG00000196260.3	SFTA2	Uterus	COVID19_HGI_A2_ALL_leave_23andme_20210107	6_31121232_T_C	0.11941	4.713e-12	11265	2.44424774234856e-06	3.11130466561484e-06	0.418089421207428	0.532139973457249	0.0497650497829159	0.258870610627937
6_30620729_31621958	ENSG00000196260.3	SFTA2	Uterus	COVID19_HGI_B1_ALL_leave_UKBB_23andme_20210107	6_31321211_C_T	0.194621	0.00127	9998	0.384233222316605	0.438786167636914	0.0787322063890604	0.0899021588978389	0.00834624475958206	0.00684797448507326
6_30620729_31621958	ENSG00000196260.3	SFTA2	Vagina	COVID19_HGI_B2_ALL_eur_leave_ukbb_23andme_20210107	6_31121232_T_C	0.346894	3.223e-10	11275	0.000181415404195607	0.000191386551115484	0.464671590467044	0.490166576950982	0.0447890306266638	0.250058537872142
6_30620729_31621958	ENSG00000196260.3	SFTA2	Vagina	COVID19_HGI_B2_ALL_leave_23andme_20210107	6_31121232_T_C	0.346894	2.128e-08	11281	0.011682513447901	0.0123158321567562	0.453849131806937	0.478408924721384	0.0437435978670216	0.240873845468799
6_30620729_31621958	ENSG00000196260.3	SFTA2	Esophagus_Mucosa	COVID19_HGI_B2_ALL_leave_23andme_20210107	6_31121232_T_C	0.327879	2.128e-08	11293	1.63220690824934e-05	0.0250762788675787	0.000634090256329379	0.974179344596344	9.39642106651352e-05	0.137150703141117
6_30620729_31621958	ENSG00000196260.3	SFTA2	Uterus	COVID19_HGI_B2_ALL_leave_23andme_20210107	6_31121232_T_C	0.11941	2.128e-08	11224	0.0105263756205448	0.0133500230014186	0.408912704722075	0.518552825516184	0.0486580711397782	0.240946003756986
6_30620729_31621958	ENSG00000196260.3	SFTA2	Thyroid	COVID19_HGI_B1_ALL_leave_UKBB_23andme_20210107	6_31021325_T_C	1.19678e-18	0.8289	10048	7.24442924214505e-11	0.822030684553937	1.50468599940933e-11	0.170730582120533	0.00723873323804037	0.277382775644273
6_30620729_31621958	ENSG00000196260.3	SFTA2	Stomach	COVID19_HGI_C2_ALL_leave_23andme_20210107	6_31121232_T_C	0.398146	1.595e-07	11659	0.0575996752269649	0.105271570469597	0.287171130956058	0.524820807717096	0.0251368156302833	0.222669512515119
6_30620729_31621958	ENSG00000196260.3	SFTA2	Muscle_Skeletal	COVID19_HGI_B2_ALL_leave_UKBB_23andme_20210107	6_31121232_T_C	0.220821	2.263e-10	10551	8.93963950466105e-05	0.000186613938396959	0.314197433064006	0.655853826685446	0.0296727299171048	0.248411765611291
6_30620729_31621958	ENSG00000196260.3	SFTA2	Adrenal_Gland	COVID19_HGI_B1_ALL_leave_23andme_20210107	6_31005432_C_T	0.616322	0.001427	11003	0.380490065772416	0.44492321151791	0.0769097197887696	0.0899260544345674	0.00775094848633726	0.00618680720483724
6_30620729_31621958	ENSG00000196260.3	SFTA2	Stomach	COVID19_HGI_A2_ALL_eur_leave_23andme_20210107	6_31121232_T_C	0.398146	5.656e-12	11970	2.3815690070465e-06	4.43774426021506e-06	0.339283676710782	0.632182500454874	0.0285270035210761	0.261484882856189
6_30620729_31621958	ENSG00000196260.3	SFTA2	Prostate	COVID19_HGI_B1_ALL_leave_23andme_20210107	6_31005432_C_T	0.208785	0.001427	11003	0.400868162302814	0.424185938537818	0.0810226902074991	0.0857274378374355	0.00819577111443317	0.00801069436609184
6_30620729_31621958	ENSG00000196260.3	SFTA2	Muscle_Skeletal	COVID19_HGI_B1_ALL_leave_UKBB_23andme_20210107	6_31021078_A_G	1.61285e-05	0.791	10048	0.276566284366565	0.543028277507048	0.0574435061873574	0.112778142127537	0.0101837898114922	0.0240324326069152
6_30620729_31621958	ENSG00000196260.3	SFTA2	Adrenal_Gland	COVID19_HGI_A2_ALL_eur_leave_23andme_20210107	6_31121232_T_C	0.520179	5.656e-12	11962	2.99303666848315e-06	3.77139040491962e-06	0.426394734654563	0.537244404244133	0.0363540966742319	0.261485192556896
6_30620729_31621958	ENSG00000196260.3	SFTA2	Breast_Mammary_Tissue	COVID19_HGI_B1_ALL_eur_leave_23andme_20210107	6_31271281_G_A	0.696977	0.001763	11079	0.376171264319753	0.415482328025678	0.0946091835625851	0.104486886309643	0.00925033778234122	0.00957555977399552
6_30620729_31621958	ENSG00000196260.3	SFTA2	Minor_Salivary_Gland	COVID19_HGI_B2_ALL_leave_23andme_20210107	6_31121232_T_C	0.72332	2.128e-08	11209	0.0117742253391508	0.0123389623080321	0.457397145597559	0.47929647236004	0.0391931943952181	0.240831008613083
6_30620729_31621958	ENSG00000196260.3	SFTA2	Lung	COVID19_HGI_B2_ALL_leave_23andme_20210107	6_30898441_A_G	1.3852e-28	0.5524	11293	3.92859588145665e-21	0.0250943017253935	1.5262062407022e-19	0.974879576031165	2.61222434416938e-05	0.043082076732699
6_30620729_31621958	ENSG00000196260.3	SFTA2	Breast_Mammary_Tissue	COVID19_HGI_B1_ALL_leave_23andme_20210107	6_31005432_C_T	0.147893	0.001427	11004	0.393430517275022	0.431787877455801	0.0795305198512034	0.0872763432038245	0.00797474221414927	0.00906200803842428
6_30620729_31621958	ENSG00000196260.3	SFTA2	Pancreas	COVID19_HGI_B1_ALL_leave_23andme_20210107	6_31106643_G_A	7.05451e-05	0.1069	11004	0.214089511681005	0.610614357367027	0.0432774007380276	0.123424833704281	0.00859389650965865	0.0101536377377471
6_30620729_31621958	ENSG00000196260.3	SFTA2	Vagina	COVID19_HGI_A2_ALL_eur_leave_23andme_20210107	6_31121232_T_C	0.346894	5.656e-12	11953	3.16919711790704e-06	3.54498898207329e-06	0.451490948226453	0.504983583512632	0.0435187540748137	0.261485236245503
6_30620729_31621958	ENSG00000196260.3	SFTA2	Pancreas	COVID19_HGI_B2_ALL_leave_23andme_20210107	6_31121232_T_C	0.734913	2.128e-08	11293	0.00624739988008828	0.0183927249017296	0.242703015857605	0.714514285182944	0.0181425741776327	0.24010164403744
6_30620729_31621958	ENSG00000196260.3	SFTA2	Stomach	COVID19_HGI_C2_ALL_leave_UKBB_23andme_20210107	6_31121232_T_C	0.398146	8.216e-07	11438	0.164083103540997	0.294992051940346	0.187491764394081	0.337060261563278	0.0163728185612977	0.217665334561173
6_30620729_31621958	ENSG00000196260.3	SFTA2	Adrenal_Gland	COVID19_HGI_C2_ALL_leave_23andme_20210107	6_31121232_T_C	0.520179	1.595e-07	11654	0.0726066859427563	0.0893563583214322	0.361880526721487	0.445332100523471	0.0308243284908542	0.232104105417578
6_30620729_31621958	ENSG00000196260.3	SFTA2	Pancreas	COVID19_HGI_B1_ALL_leave_UKBB_23andme_20210107	6_30846919_A_C	0.0001199	0.06432	10048	0.227386509448599	0.592957186671572	0.0472287444304663	0.123149406570457	0.00927815287890604	0.0123911509406649
6_30620729_31621958	ENSG00000196260.3	SFTA2	Pancreas	COVID19_HGI_B1_ALL_eur_leave_23andme_20210107	6_31021504_T_C	1.9228e-05	0.3731	11079	0.205733672267858	0.585662915726764	0.0517431728864048	0.147287936985267	0.00957230213370672	0.00874808755314563
6_30620729_31621958	ENSG00000196260.3	SFTA2	Uterus	COVID19_HGI_C2_ALL_eur_leave_23andme_20210107	6_31121232_T_C	0.11941	3.824e-06	11709	0.319747293038576	0.421405567798697	0.106509040934317	0.140359821102597	0.0119782771258141	0.177439114733114
6_30620729_31621958	ENSG00000196260.3	SFTA2	Prostate	COVID19_HGI_C2_ALL_leave_UKBB_23andme_20210107	6_31121232_T_C	0.990388	8.216e-07	11437	0.217884831061681	0.239552709091818	0.248967727075118	0.27370680156189	0.0198879312094928	0.223232753722401
6_30620729_31621958	ENSG00000196260.3	SFTA2	Stomach	COVID19_HGI_B2_ALL_eur_leave_ukbb_23andme_20210107	6_31121232_T_C	0.398146	3.223e-10	11288	0.00013690251991939	0.000241866410860066	0.350657729391301	0.619479393435816	0.0294841082421041	0.250050560856974
6_30620729_31621958	ENSG00000196260.3	SFTA2	Muscle_Skeletal	COVID19_HGI_A2_ALL_eur_leave_ukbb_23andme_20210107	6_31121232_T_C	0.220821	7.312e-13	11985	2.33753954425564e-07	5.33265289339524e-07	0.296239112403102	0.675785345164072	0.0279747754135825	0.264641594632013
6_30620729_31621958	ENSG00000196260.3	SFTA2	Muscle_Skeletal	COVID19_HGI_B2_ALL_leave_23andme_20210107	6_31121232_T_C	0.220821	2.128e-08	11293	0.00762699055007343	0.016763576693856	0.296298243101115	0.651214131428937	0.0280970582260192	0.239859515959299
6_30620729_31621958	ENSG00000196260.3	SFTA2	Prostate	COVID19_HGI_A2_ALL_leave_23andme_20210107	6_31121232_T_C	0.990388	4.713e-12	11300	2.70133786027865e-06	2.93199390607843e-06	0.462064776672962	0.501482125735937	0.0364474642593352	0.258870480620495
6_30620729_31621958	ENSG00000196260.3	SFTA2	Pancreas	COVID19_HGI_B1_ALL_eur_leave_ukbb_23andme_20210107	6_31012033_G_T	0.000345727	0.0475	11088	0.200412779124926	0.570811468059112	0.0564938208523876	0.160893125155941	0.0113888068076333	0.00794664263807455
6_30620729_31621958	ENSG00000196260.3	SFTA2	Thyroid	COVID19_HGI_B2_ALL_leave_UKBB_23andme_20210107	6_31021325_T_C	1.19678e-18	0.6782	10551	2.42820198891535e-14	0.000284441975232343	8.53429080087997e-11	0.999715239060297	3.18879102524569e-07	0.304384589937948
6_30620729_31621958	ENSG00000196260.3	SFTA2	Breast_Mammary_Tissue	COVID19_HGI_A2_ALL_eur_leave_23andme_20210107	6_31121232_T_C	0.974653	5.656e-12	11970	3.10507858798551e-06	3.68864535000279e-06	0.442356478729184	0.525460535851582	0.0321761916952952	0.261485197001666
6_30620729_31621958	ENSG00000196260.3	SFTA2	Minor_Salivary_Gland	COVID19_HGI_B2_ALL_eur_leave_ukbb_23andme_20210107	6_31121232_T_C	0.72332	3.223e-10	11193	0.000182938254111754	0.00019167454676721	0.468571985896888	0.490908691884002	0.0401447094182307	0.250056568513007
6_30620729_31621958	ENSG00000196260.3	SFTA2	Testis	COVID19_HGI_B2_ALL_eur_leave_ukbb_23andme_20210107	6_30920890_G_A	4.55733e-24	0.9093	11288	3.06316564793851e-16	0.000390263847964215	7.84589437424534e-13	0.999609319201285	4.16949965280078e-07	0.362282773325137
6_30620729_31621958	ENSG00000196260.3	SFTA2	Lung	COVID19_HGI_C2_ALL_eur_leave_23andme_20210107	6_30898441_A_G	1.3852e-28	0.04915	11801	1.16723479779895e-19	0.746997107212719	3.898970232928e-20	0.249519533826428	0.00348335896084969	0.0513157610362873
6_30620729_31621958	ENSG00000196260.3	SFTA2	Minor_Salivary_Gland	COVID19_HGI_C2_ALL_leave_23andme_20210107	6_31121232_T_C	0.72332	1.595e-07	11561	0.0775825119400015	0.0839652973223447	0.386745382477608	0.418530107933838	0.0331767003262075	0.231547074564065
6_30620729_31621958	ENSG00000196260.3	SFTA2	Prostate	COVID19_HGI_B1_ALL_leave_UKBB_23andme_20210107	6_31321211_C_T	0.21184	0.00127	10048	0.416950392222016	0.404076545310404	0.0866016350846342	0.083919252837897	0.00845217454504816	0.00686147336197016
6_30620729_31621958	ENSG00000196260.3	SFTA2	Esophagus_Mucosa	COVID19_HGI_B2_ALL_eur_leave_23andme_20210107	6_30850142_A_G	4.45254e-10	0.2072	11278	6.39099881735973e-05	0.0981680983725157	0.000586539176355542	0.900945566316215	0.000235886146740185	0.170643785656804
6_30620729_31621958	ENSG00000196260.3	SFTA2	Prostate	COVID19_HGI_C2_ALL_leave_23andme_20210107	6_31121232_T_C	0.990388	1.595e-07	11658	0.0763790292449305	0.0856498497078134	0.380797807227084	0.426988530700613	0.0301847831195588	0.230679356699324
6_30620729_31621958	ENSG00000196260.3	SFTA2	Lung	COVID19_HGI_A2_ALL_eur_leave_23andme_20210107	6_30898442_C_T	1.3852e-28	0.1725	11970	1.09682276444971e-24	7.01935406410078e-06	1.56255837694195e-19	0.99999296594869	1.46972475115879e-08	0.0619377563519918
6_30620729_31621958	ENSG00000196260.3	SFTA2	Esophagus_Mucosa	COVID19_HGI_C2_ALL_leave_UKBB_23andme_20210107	6_30850142_A_G	4.45254e-10	0.9284	11438	0.000303383836646239	0.466183779658453	0.000346665620005396	0.532690688286293	0.000475482598603497	0.170969658597621
6_30620729_31621958	ENSG00000196260.3	SFTA2	Lung	COVID19_HGI_B1_ALL_eur_leave_ukbb_23andme_20210107	6_30898441_A_G	1.3852e-28	0.1647	11088	1.27028553680766e-19	0.764705270347003	3.58077383394089e-20	0.215540964151249	0.0197537655017459	0.0438358157293519
6_30620729_31621958	ENSG00000196260.3	SFTA2	Esophagus_Mucosa	COVID19_HGI_B1_ALL_leave_UKBB_23andme_20210107	6_30855907_G_A	4.73038e-10	0.06232	10048	0.000523683292959934	0.801947755484533	0.000108770324438709	0.166535662331071	0.0308841285669973	0.233064656224724
6_32555355_33555355	ENSG00000196735.7	HLA-DQA1	Uterus	COVID19_HGI_B2_ALL_leave_23andme_20210107	6_33055355_A_G	0.598697	1.678e-05	8335	0.324399801939747	0.599329900873536	0.0256861818635143	0.0474521893721148	0.00313192595108806	0.133412744746284
6_32555355_33555355	ENSG00000196735.7	HLA-DQA1	Small_Intestine_Terminal_Ileum	COVID19_HGI_C2_ALL_eur_leave_23andme_20210107	6_32657722_G_A	2.50026e-09	0.005354	8883	0.0152409402530715	0.834806282959183	0.00249563708622509	0.136685093495737	0.0107720462057833	0.180158753232668
6_32555355_33555355	ENSG00000196735.7	HLA-DQA1	Skin_Not_Sun_Exposed_Suprapubic	COVID19_HGI_B1_ALL_eur_leave_23andme_20210107	6_32589771_A_G	2.36866e-41	0.01225	8059	9.82368478461052e-29	0.842438389221566	1.56632977983116e-29	0.134298670798967	0.0232629399794628	0.237409429599866
6_32555355_33555355	ENSG00000196735.7	HLA-DQA1	Artery_Aorta	COVID19_HGI_A2_ALL_eur_leave_23andme_20210107	6_32626249_T_C	1.23559e-16	0.01734	9102	6.95003791337667e-09	0.22817485288803	2.34288205942992e-08	0.769182757645005	0.00264235908810548	0.716755259907821
6_32555355_33555355	ENSG00000196735.7	HLA-DQA1	Skin_Not_Sun_Exposed_Suprapubic	COVID19_HGI_A2_ALL_eur_leave_23andme_20210107	6_32589771_A_G	2.36866e-41	0.08024	9102	2.0258788256448e-29	0.228643342607074	6.82930829204083e-29	0.770764102658196	0.000592554734734256	0.0587532453630463
6_32555355_33555355	ENSG00000196735.7	HLA-DQA1	Whole_Blood	COVID19_HGI_A2_ALL_eur_leave_23andme_20210107	6_32612396_T_C	1.18979e-37	0.01077	9102	1.97350399955626e-27	0.228193516249347	6.65275092366674e-27	0.769245754117439	0.0025607296332165	0.14607455663418
6_32555355_33555355	ENSG00000196735.7	HLA-DQA1	Artery_Aorta	COVID19_HGI_C2_ALL_leave_23andme_20210107	6_32626249_T_C	1.23559e-16	0.05964	8681	2.88441206355609e-08	0.772882912764513	8.3669415139281e-09	0.224190634897418	0.00292641512700635	0.60422669527581
6_32555355_33555355	ENSG00000196735.7	HLA-DQA1	Thyroid	COVID19_HGI_B2_ALL_eur_leave_23andme_20210107	6_32620283_C_T	6.24548e-36	0.2994	8330	5.43683771185575e-25	0.933745886594768	3.77929516291194e-26	0.0649058919726475	0.00134822143258207	0.515936317058703
6_32555355_33555355	ENSG00000196735.7	HLA-DQA1	Cells_EBV-transformed_lymphocytes	COVID19_HGI_B2_ALL_leave_UKBB_23andme_20210107	6_32589771_A_G	5.10559e-21	0.277	7823	2.20727677659124e-08	0.753358371422875	7.19545581097308e-09	0.245584676995993	0.0010569223129067	0.0820470038093038
6_32555355_33555355	ENSG00000196735.7	HLA-DQA1	Adipose_Visceral_Omentum	COVID19_HGI_A2_ALL_leave_23andme_20210107	6_32620622_A_T	2.11106e-21	0.0005147	8540	1.22365126063542e-14	0.0799902837779639	1.39483272237117e-13	0.911796226832285	0.00821348938959694	0.117523470211266
6_32555355_33555355	ENSG00000196735.7	HLA-DQA1	Skin_Not_Sun_Exposed_Suprapubic	COVID19_HGI_B1_ALL_leave_23andme_20210107	6_32589771_A_G	2.36866e-41	0.03497	8145	1.11410559003027e-28	0.865656054697772	1.56028776197837e-29	0.121220677218523	0.0131232680837	0.173978049994212
6_32555355_33555355	ENSG00000196735.7	HLA-DQA1	Brain_Frontal_Cortex_BA9	COVID19_HGI_C2_ALL_eur_leave_23andme_20210107	6_32660689_A_G	0.215352	1.532e-05	8882	0.349760251664043	0.504713560277832	0.0572771581750005	0.0826468956483571	0.0056021342347677	0.0545761066303414
6_32555355_33555355	ENSG00000196735.7	HLA-DQA1	Vagina	COVID19_HGI_B2_ALL_leave_UKBB_23andme_20210107	6_33055355_A_G	0.729918	1.358e-06	7811	0.362179629274104	0.384144933181857	0.118034593216411	0.125182642843826	0.0104582014838018	0.546663135100734
6_32555355_33555355	ENSG00000196735.7	HLA-DQA1	Prostate	COVID19_HGI_A2_ALL_leave_UKBB_23andme_20210107	6_32623219_T_C	1.35203e-09	0.0007471	8582	0.000335104239271873	0.208287734466808	0.00125246872380614	0.778474093236529	0.0116505993335843	0.0769634575378368
6_32555355_33555355	ENSG00000196735.7	HLA-DQA1	Lung	COVID19_HGI_B1_ALL_leave_UKBB_23andme_20210107	6_32615458_G_A	5.79914e-62	0.06022	7381	2.0479764831626e-46	0.822095148926523	3.95480917644284e-47	0.158734089620867	0.0191707614526063	0.471214681022645
6_32555355_33555355	ENSG00000196735.7	HLA-DQA1	Breast_Mammary_Tissue	COVID19_HGI_C2_ALL_eur_leave_23andme_20210107	6_32612034_C_T	2.6011e-22	0.8913	8887	3.61524981004691e-12	0.858553370296163	5.92104686772845e-13	0.140612817001762	0.000833812697867629	0.984343249961466
6_32555355_33555355	ENSG00000196735.7	HLA-DQA1	Heart_Atrial_Appendage	COVID19_HGI_A2_ALL_leave_23andme_20210107	6_32620286_T_C	9.96508e-24	0.003519	8540	7.31160333890415e-15	0.0801286114195417	8.33445273027048e-14	0.913374732143204	0.00649665643716516	0.290077193097288
6_32555355_33555355	ENSG00000196735.7	HLA-DQA1	Testis	COVID19_HGI_B1_ALL_leave_UKBB_23andme_20210107	6_32615458_G_A	1.15403e-07	0.06022	7381	0.0328550225790926	0.795092541873862	0.00634457211087598	0.153526656107259	0.0121812073289103	0.213520816749746
6_32555355_33555355	ENSG00000196735.7	HLA-DQA1	Heart_Left_Ventricle	COVID19_HGI_A2_ALL_eur_leave_23andme_20210107	6_32623242_G_A	1.86903e-21	0.0058	9102	4.07868444995107e-14	0.228238338713427	1.37493877630136e-13	0.769397048326321	0.00236461296007402	0.0530656090553348
6_32555355_33555355	ENSG00000196735.7	HLA-DQA1	Brain_Cerebellum	COVID19_HGI_A2_ALL_leave_UKBB_23andme_20210107	6_33055355_A_G	0.482497	1.196e-07	8582	0.102534947961164	0.101686420975305	0.383229456295413	0.380025520923819	0.0325236538442994	0.902401164467118
6_32555355_33555355	ENSG00000196735.7	HLA-DQA1	Colon_Transverse	COVID19_HGI_C2_ALL_leave_23andme_20210107	6_32620286_T_C	1.03943e-14	0.05191	8681	2.32279251906186e-07	0.772992636035921	6.73782688733454e-08	0.224222604767131	0.00278445953942773	0.126855267629936
6_32555355_33555355	ENSG00000196735.7	HLA-DQA1	Vagina	COVID19_HGI_C2_ALL_eur_leave_ukbb_23andme_20210107	6_32660689_A_G	0.425364	5.488e-05	8865	0.338680795211209	0.594172075618491	0.0233674847608755	0.0409924718402553	0.00278717256916876	0.0280505324216064
6_32555355_33555355	ENSG00000196735.7	HLA-DQA1	Liver	COVID19_HGI_C2_ALL_eur_leave_ukbb_23andme_20210107	6_32620572_G_A	3.75047e-10	0.2099	8873	0.00625715653193706	0.927810776322513	0.000431783458704033	0.0640233471154792	0.00147693657136646	0.0975685722007322
6_32555355_33555355	ENSG00000196735.7	HLA-DQA1	Brain_Hypothalamus	COVID19_HGI_B1_ALL_leave_23andme_20210107	6_33050353_C_T	0.534236	0.0007033	8142	0.442107101414413	0.429200098776917	0.0618650254462879	0.0600521443634484	0.00677562999893409	0.0228649668879144
6_32555355_33555355	ENSG00000196735.7	HLA-DQA1	Lung	COVID19_HGI_C2_ALL_leave_23andme_20210107	6_32620286_T_C	9.92757e-66	0.05191	8681	1.9970819595821e-49	0.772448681246951	5.79302387667307e-50	0.224064114653595	0.0034872040994505	0.511531165887667
6_32555355_33555355	ENSG00000196735.7	HLA-DQA1	Pancreas	COVID19_HGI_B1_ALL_leave_UKBB_23andme_20210107	6_32615458_G_A	1.9522e-20	0.06022	7381	7.59716742111902e-11	0.823592397908166	1.46707482625077e-11	0.159025008746412	0.0173825932547787	0.415336391476415
6_32555355_33555355	ENSG00000196735.7	HLA-DQA1	Skin_Sun_Exposed_Lower_leg	COVID19_HGI_A2_ALL_leave_UKBB_23andme_20210107	6_32592845_T_C	1.65941e-49	0.327	8582	1.09561796384844e-36	0.210907066038424	4.09492650985843e-36	0.788274807442439	0.000818126519142347	0.138069032059456
6_32555355_33555355	ENSG00000196735.7	HLA-DQA1	Pancreas	COVID19_HGI_B1_ALL_leave_23andme_20210107	6_32615458_G_A	1.9522e-20	0.1374	8145	2.10116656994576e-11	0.86996643582382	2.94265149937485e-12	0.121829258435223	0.00820430571700418	0.10278280562814
6_32555355_33555355	ENSG00000196735.7	HLA-DQA1	Brain_Substantia_nigra	COVID19_HGI_C2_ALL_eur_leave_23andme_20210107	6_32660689_A_G	0.0428037	1.532e-05	8876	0.431659767363799	0.419489230830098	0.0705814249183446	0.0685817118633064	0.00968786502445286	0.0759316808552515
6_32555355_33555355	ENSG00000196735.7	HLA-DQA1	Muscle_Skeletal	COVID19_HGI_C2_ALL_eur_leave_ukbb_23andme_20210107	6_32614842_A_G	1.80167e-32	0.4033	8889	1.13603719549309e-23	0.934059315182462	7.8626528384373e-25	0.0646460968436112	0.00129458797392428	0.0818763201942438
6_32555355_33555355	ENSG00000196735.7	HLA-DQA1	Brain_Amygdala	COVID19_HGI_B2_ALL_leave_UKBB_23andme_20210107	6_33055355_A_G	0.386584	1.358e-06	7812	0.409960214530481	0.335194763590365	0.133518857780257	0.109156526206815	0.0121696378920824	0.621485020940572
6_32555355_33555355	ENSG00000196735.7	HLA-DQA1	Brain_Nucleus_accumbens_basal_ganglia	COVID19_HGI_A2_ALL_eur_leave_23andme_20210107	6_33055355_A_G	0.160404	9.55e-08	9102	0.101126287966583	0.1186209386663	0.340900249418264	0.399835811361684	0.0395167125871694	0.959811609645377
6_32555355_33555355	ENSG00000196735.7	HLA-DQA1	Thyroid	COVID19_HGI_B2_ALL_leave_UKBB_23andme_20210107	6_32620622_A_T	5.787e-31	0.2615	7823	2.49948813225859e-21	0.753333961446009	8.14802955227619e-22	0.2455766872092	0.001089351344789	0.234379840753072
6_32555355_33555355	ENSG00000196735.7	HLA-DQA1	Small_Intestine_Terminal_Ileum	COVID19_HGI_B1_ALL_leave_UKBB_23andme_20210107	6_32591383_T_G	1.47668e-09	0.2958	7381	0.0298594493486934	0.800287317961663	0.00576610255335475	0.154532436138733	0.00955469399755538	0.172604895079684
6_32555355_33555355	ENSG00000196735.7	HLA-DQA1	Heart_Atrial_Appendage	COVID19_HGI_A2_ALL_eur_leave_23andme_20210107	6_32620286_T_C	9.96508e-24	0.0235	9102	1.88464119067247e-14	0.228179217381481	6.35319129064132e-14	0.769197489570936	0.00262329304750265	0.342351448885462
6_32555355_33555355	ENSG00000196735.7	HLA-DQA1	Skin_Not_Sun_Exposed_Suprapubic	COVID19_HGI_A2_ALL_leave_UKBB_23andme_20210107	6_32589783_C_T	7.35222e-42	0.4052	8582	1.89182736505197e-29	0.210909277599294	7.07079865869978e-29	0.788283083748812	0.00080763865188705	0.0691356450743053
6_32555355_33555355	ENSG00000196735.7	HLA-DQA1	Brain_Caudate_basal_ganglia	COVID19_HGI_A2_ALL_eur_leave_23andme_20210107	6_32623219_T_C	6.79985e-11	0.005742	9093	4.67858703515812e-05	0.228286657965488	0.00015763472452379	0.769159454522692	0.00234946691694484	0.0467074532490151
6_32555355_33555355	ENSG00000196735.7	HLA-DQA1	Brain_Hypothalamus	COVID19_HGI_C2_ALL_leave_23andme_20210107	6_33035285_G_A	0.83447	5.185e-05	8677	0.363040504414169	0.405103854344162	0.105299798183135	0.117491196583289	0.00906464647524565	0.0108222708861803
6_32555355_33555355	ENSG00000196735.7	HLA-DQA1	Brain_Substantia_nigra	COVID19_HGI_C2_ALL_eur_leave_ukbb_23andme_20210107	6_32660689_A_G	0.0428037	5.488e-05	8878	0.472398359136953	0.459162797675832	0.0326123446793282	0.0316944866054151	0.00413201190247137	0.0654234249341056
6_32555355_33555355	ENSG00000196735.7	HLA-DQA1	Brain_Hippocampus	COVID19_HGI_A2_ALL_eur_leave_23andme_20210107	6_33055355_A_G	0.290006	9.55e-08	9098	0.0521064433930695	0.172411172669279	0.175651112418404	0.581180377492322	0.0186508940269258	0.886667065592196
6_32555355_33555355	ENSG00000196735.7	HLA-DQA1	Stomach	COVID19_HGI_A2_ALL_eur_leave_23andme_20210107	6_32622990_C_T	3.19681e-17	0.09192	9102	3.37380592863949e-09	0.22828565585923	1.13732176438839e-08	0.769556763124465	0.00215756626927919	0.135021264427716
6_32555355_33555355	ENSG00000196735.7	HLA-DQA1	Uterus	COVID19_HGI_B2_ALL_leave_UKBB_23andme_20210107	6_33055355_A_G	0.598697	1.358e-06	7819	0.295761132197139	0.451674571329466	0.0964021188715953	0.147212510411469	0.00894966719033099	0.544671609916221
6_32555355_33555355	ENSG00000196735.7	HLA-DQA1	Brain_Anterior_cingulate_cortex_BA24	COVID19_HGI_A2_ALL_leave_UKBB_23andme_20210107	6_33055355_A_G	0.848776	1.196e-07	8573	0.019130834493334	0.188713673466452	0.0714998843723966	0.705286107915834	0.0153694997519844	0.354210781630666
6_32555355_33555355	ENSG00000196735.7	HLA-DQA1	Adrenal_Gland	COVID19_HGI_B2_ALL_eur_leave_ukbb_23andme_20210107	6_33055355_A_G	0.0853916	1.71e-05	8332	0.171771583410596	0.692627223009385	0.0263228927228874	0.106137535860464	0.00314076499666773	0.1524711491784
6_32555355_33555355	ENSG00000196735.7	HLA-DQA1	Minor_Salivary_Gland	COVID19_HGI_A2_ALL_leave_UKBB_23andme_20210107	6_33055355_A_G	0.173367	1.196e-07	8504	0.0627713975818264	0.142080814203503	0.234498485110058	0.530749036916042	0.0299002661885713	0.805334585124897
6_32555355_33555355	ENSG00000196735.7	HLA-DQA1	Pituitary	COVID19_HGI_A2_ALL_eur_leave_ukbb_23andme_20210107	6_32626977_T_C	2.40153e-13	0.1457	9127	3.06931054154641e-05	0.406144001022581	4.46362702838825e-05	0.590642648986898	0.00313802061482196	0.292539229393289
6_32555355_33555355	ENSG00000196735.7	HLA-DQA1	Ovary	COVID19_HGI_B2_ALL_eur_leave_23andme_20210107	6_32626697_G_A	0.67857	0.0001956	8325	0.510823907755558	0.421210975494729	0.0354581490389117	0.0292345163818916	0.00327245132891017	0.0502828734286413
6_32555355_33555355	ENSG00000196735.7	HLA-DQA1	Liver	COVID19_HGI_C2_ALL_leave_UKBB_23andme_20210107	6_32659315_A_G	1.93477e-09	0.1964	8491	0.0105329153933884	0.920011300399678	0.000769663997965627	0.0672258504217667	0.00146026978720087	0.0458322737695636
6_32555355_33555355	ENSG00000196735.7	HLA-DQA1	Skin_Sun_Exposed_Lower_leg	COVID19_HGI_B2_ALL_eur_leave_ukbb_23andme_20210107	6_32592845_T_C	1.65941e-49	0.4023	8336	5.31676758700093e-36	0.865910458871353	8.15059372347931e-37	0.132742547406092	0.00134699372254969	0.239712982030732
6_32555355_33555355	ENSG00000196735.7	HLA-DQA1	Vagina	COVID19_HGI_B1_ALL_eur_leave_23andme_20210107	6_33050353_C_T	0.375987	0.0008479	8038	0.384155415542228	0.471498902375989	0.0608941609135808	0.0747306394663343	0.00872088170186842	0.0134170377988489
6_32555355_33555355	ENSG00000196735.7	HLA-DQA1	Esophagus_Gastroesophageal_Junction	COVID19_HGI_A2_ALL_eur_leave_23andme_20210107	6_32620286_T_C	1.16982e-22	0.0235	9100	3.47729734935411e-13	0.228260938427812	1.17220310600418e-12	0.769469403663926	0.00226965790674058	0.20022857382846
6_32555355_33555355	ENSG00000196735.7	HLA-DQA1	Brain_Cerebellum	COVID19_HGI_A2_ALL_eur_leave_ukbb_23andme_20210107	6_33055355_A_G	0.482497	4.588e-07	9127	0.192577531003248	0.205464666293472	0.280061030257722	0.298779374377248	0.023117398068311	0.672236914264656
6_32555355_33555355	ENSG00000196735.7	HLA-DQA1	Vagina	COVID19_HGI_B2_ALL_leave_23andme_20210107	6_33055355_A_G	0.729918	1.678e-05	8325	0.411353990419404	0.511497053315374	0.0328946005539278	0.0408993508036968	0.00335500490759721	0.151252662005176
6_32555355_33555355	ENSG00000196735.7	HLA-DQA1	Ovary	COVID19_HGI_A2_ALL_eur_leave_23andme_20210107	6_33055355_A_G	0.292061	9.55e-08	9091	0.114341746455647	0.105947292876136	0.385412287303272	0.357079842493887	0.0372188308710577	0.962844094753831
6_32555355_33555355	ENSG00000196735.7	HLA-DQA1	Artery_Coronary	COVID19_HGI_C2_ALL_eur_leave_ukbb_23andme_20210107	6_32620286_T_C	4.09098e-11	0.2931	8884	0.000901914025881592	0.933171515035106	6.24032336097604e-05	0.0645646328929363	0.00129953481246555	0.111950699041425
6_32555355_33555355	ENSG00000196735.7	HLA-DQA1	Esophagus_Gastroesophageal_Junction	COVID19_HGI_A2_ALL_eur_leave_ukbb_23andme_20210107	6_32626977_T_C	4.44238e-23	0.1457	9124	6.16243646320096e-13	0.406111765731798	8.96159614059531e-13	0.590576348312605	0.00331188595408587	0.252067601716368
6_32555355_33555355	ENSG00000196735.7	HLA-DQA1	Esophagus_Gastroesophageal_Junction	COVID19_HGI_A2_ALL_leave_UKBB_23andme_20210107	6_32620286_T_C	1.16982e-22	0.0063	8582	3.43007327506903e-13	0.20896984063204	1.28200690827484e-12	0.781025144462989	0.0100050149033475	0.196072126002579
6_32555355_33555355	ENSG00000196735.7	HLA-DQA1	Cells_EBV-transformed_lymphocytes	COVID19_HGI_C2_ALL_eur_leave_ukbb_23andme_20210107	6_32612326_C_T	3.91531e-20	0.1337	8875	1.77122234051776e-08	0.934208828520978	1.22475445653325e-09	0.064596931033015	0.00119422150902981	0.0374407532308695
6_32555355_33555355	ENSG00000196735.7	HLA-DQA1	Spleen	COVID19_HGI_B1_ALL_eur_leave_23andme_20210107	6_32589771_A_G	2.95874e-14	0.01225	8052	5.11716393844091e-06	0.840774837763331	8.14720414485879e-07	0.133837130916033	0.0253820994362837	0.104388468366397
6_32555355_33555355	ENSG00000196735.7	HLA-DQA1	Testis	COVID19_HGI_C2_ALL_eur_leave_ukbb_23andme_20210107	6_32620572_G_A	7.37166e-11	0.2099	8889	0.00299113729032423	0.930534638098813	0.000207020282427597	0.064401578579581	0.00186562574885427	0.503559415363311
6_32555355_33555355	ENSG00000196735.7	HLA-DQA1	Artery_Aorta	COVID19_HGI_A2_ALL_leave_UKBB_23andme_20210107	6_32626249_T_C	1.23559e-16	0.004927	8582	6.68495022192135e-09	0.208911848677615	2.49853331946797e-08	0.780808121672404	0.0102799979796977	0.737872301154277
6_32555355_33555355	ENSG00000196735.7	HLA-DQA1	Nerve_Tibial	COVID19_HGI_C2_ALL_eur_leave_23andme_20210107	6_32623096_A_G	2.23782e-29	0.1057	8887	1.42016771824686e-20	0.858098371669949	2.32594704698028e-21	0.140537767395207	0.00136386093484075	0.0477773514211636
6_32555355_33555355	ENSG00000196735.7	HLA-DQA1	Brain_Cortex	COVID19_HGI_B1_ALL_eur_leave_ukbb_23andme_20210107	6_32626249_T_C	3.50395e-07	0.972	8062	0.116099673933424	0.6454308483363	0.0344750559760024	0.191644214114776	0.0123502076394973	0.0207773091940179
6_32555355_33555355	ENSG00000196735.7	HLA-DQA1	Nerve_Tibial	COVID19_HGI_B2_ALL_leave_UKBB_23andme_20210107	6_32584625_A_G	3.22976e-30	0.857	7823	5.58648363746342e-20	0.7534443595776	1.82112622116063e-20	0.245612822200405	0.000942818221994409	0.243608555752811
6_32555355_33555355	ENSG00000196735.7	HLA-DQA1	Brain_Anterior_cingulate_cortex_BA24	COVID19_HGI_B2_ALL_leave_UKBB_23andme_20210107	6_33055355_A_G	0.848776	1.358e-06	7821	0.199495087937026	0.549962171360854	0.065030485759608	0.179267879729009	0.00624437521350276	0.515069113863531
6_32555355_33555355	ENSG00000196735.7	HLA-DQA1	Lung	COVID19_HGI_B2_ALL_eur_leave_ukbb_23andme_20210107	6_32620286_T_C	9.92757e-66	0.2947	8336	2.24541955325407e-49	0.865741570841756	3.44222353485529e-50	0.13271646193255	0.00154196722569105	0.451694754340489
6_32555355_33555355	ENSG00000196735.7	HLA-DQA1	Heart_Left_Ventricle	COVID19_HGI_C2_ALL_leave_UKBB_23andme_20210107	6_32612396_T_C	1.61687e-21	0.0513	8491	5.59519853561759e-13	0.929888701480966	4.0885383709035e-14	0.0679469103850451	0.00216438813338706	0.101567982399693
6_32555355_33555355	ENSG00000196735.7	HLA-DQA1	Pancreas	COVID19_HGI_A2_ALL_leave_UKBB_23andme_20210107	6_32623242_G_A	1.9522e-20	0.0007564	8582	1.37076864307135e-12	0.208316017444313	5.12331582778979e-12	0.778578347232509	0.0131056353166834	0.0916803113410824
6_32555355_33555355	ENSG00000196735.7	HLA-DQA1	Vagina	COVID19_HGI_B1_ALL_leave_UKBB_23andme_20210107	6_33050353_C_T	0.375987	0.0006852	7369	0.429580959129879	0.401103381965237	0.0827358544852085	0.0772418304927078	0.00933797392696798	0.0174811386576644
6_32555355_33555355	ENSG00000196735.7	HLA-DQA1	Ovary	COVID19_HGI_A2_ALL_eur_leave_ukbb_23andme_20210107	6_33055355_A_G	0.292061	4.588e-07	9116	0.205012838272691	0.190657516610243	0.298055600659841	0.27715616042519	0.0291178840320345	0.660313361010182
6_32555355_33555355	ENSG00000196735.7	HLA-DQA1	Pancreas	COVID19_HGI_C2_ALL_eur_leave_23andme_20210107	6_32620344_G_A	6.69927e-21	0.1287	8887	5.66502307022464e-12	0.858077031995512	9.27816025668439e-13	0.140534247529266	0.00138872046862767	0.0500447559041388
6_32555355_33555355	ENSG00000196735.7	HLA-DQA1	Brain_Hippocampus	COVID19_HGI_A2_ALL_eur_leave_ukbb_23andme_20210107	6_33055355_A_G	0.290006	4.588e-07	9123	0.0923449295562219	0.308538345588991	0.134292082780807	0.448673964155768	0.0161506779182119	0.543007791468464
6_32555355_33555355	ENSG00000196735.7	HLA-DQA1	Heart_Left_Ventricle	COVID19_HGI_C2_ALL_eur_leave_ukbb_23andme_20210107	6_32615366_G_A	3.51071e-22	0.4625	8889	1.89261011950715e-13	0.934043951259281	1.30989868881354e-14	0.0646450170439113	0.00131103169660455	0.0377015332003375
6_32555355_33555355	ENSG00000196735.7	HLA-DQA1	Brain_Caudate_basal_ganglia	COVID19_HGI_A2_ALL_leave_UKBB_23andme_20210107	6_32623219_T_C	6.79985e-11	0.0007471	8575	5.0266878503328e-05	0.208451885847923	0.00018786633132004	0.779051256197915	0.0122587247443376	0.0838034326369661
6_32555355_33555355	ENSG00000196735.7	HLA-DQA1	Lung	COVID19_HGI_C2_ALL_leave_UKBB_23andme_20210107	6_32620286_T_C	9.92757e-66	0.105	8491	4.45100246649297e-49	0.928613642244776	3.2524483729037e-50	0.0678523693167554	0.00353398843846868	0.722778527103918
6_32555355_33555355	ENSG00000196735.7	HLA-DQA1	Breast_Mammary_Tissue	COVID19_HGI_A2_ALL_eur_leave_ukbb_23andme_20210107	6_32612034_C_T	2.6011e-22	0.2821	9127	1.71031063562783e-12	0.406655351386542	2.48726503128027e-12	0.591387474790648	0.00195717381861254	0.982359232746702
6_32555355_33555355	ENSG00000196735.7	HLA-DQA1	Brain_Amygdala	COVID19_HGI_B1_ALL_eur_leave_23andme_20210107	6_33050353_C_T	0.263664	0.0008479	8029	0.461498222592274	0.395239225235674	0.0729140590520768	0.0624376085079766	0.00791088461199863	0.0183686809303282
6_32555355_33555355	ENSG00000196735.7	HLA-DQA1	Minor_Salivary_Gland	COVID19_HGI_B1_ALL_leave_23andme_20210107	6_33050353_C_T	0.0243101	0.0007033	8052	0.36493714077684	0.508260796329036	0.049920593587582	0.0695188044883301	0.0073626648182122	0.019871983593608
6_32555355_33555355	ENSG00000196735.7	HLA-DQA1	Lung	COVID19_HGI_C2_ALL_eur_leave_23andme_20210107	6_32620286_T_C	9.92757e-66	0.2126	8887	2.20619050957536e-49	0.858043494882286	3.61329315889348e-50	0.140528715760575	0.00142778935714418	0.46587189538161
6_32555355_33555355	ENSG00000196735.7	HLA-DQA1	Brain_Cerebellar_Hemisphere	COVID19_HGI_B1_ALL_leave_UKBB_23andme_20210107	6_33050353_C_T	0.747331	0.0006852	7376	0.469800016921366	0.360906031657775	0.0906509736293524	0.0696301569963469	0.00901282079515924	0.0190386813752031
6_32555355_33555355	ENSG00000196735.7	HLA-DQA1	Adipose_Subcutaneous	COVID19_HGI_C2_ALL_leave_UKBB_23andme_20210107	6_32620622_A_T	3.19738e-17	0.04073	8491	3.7690369582048e-10	0.929547891667917	2.75412072098579e-11	0.0679216405604129	0.00253046736722516	0.282884725204465
6_32555355_33555355	ENSG00000196735.7	HLA-DQA1	Brain_Amygdala	COVID19_HGI_B1_ALL_eur_leave_ukbb_23andme_20210107	6_32719414_C_A	0.141228	0.0009173	8032	0.410472203593163	0.351645614207287	0.121344410082981	0.103941408903714	0.0125963632128555	0.0156829412565273
6_32555355_33555355	ENSG00000196735.7	HLA-DQA1	Lung	COVID19_HGI_A2_ALL_eur_leave_ukbb_23andme_20210107	6_32620286_T_C	9.92757e-66	0.04325	9127	1.03937896512625e-49	0.405603653835047	1.51154468688537e-49	0.589855431729137	0.00454091443581949	0.483671878197638
6_32555355_33555355	ENSG00000196735.7	HLA-DQA1	Brain_Caudate_basal_ganglia	COVID19_HGI_B2_ALL_eur_leave_ukbb_23andme_20210107	6_32620286_T_C	1.32896e-11	0.2947	8333	0.000475567962816566	0.865408950746152	7.287260769302e-05	0.132607596488267	0.00143501219507105	0.0803920267432748
6_32555355_33555355	ENSG00000196735.7	HLA-DQA1	Nerve_Tibial	COVID19_HGI_C2_ALL_leave_23andme_20210107	6_32626590_C_G	1.89735e-29	0.03378	8681	1.8803077383732e-20	0.773034353079804	5.45429173380968e-21	0.224234759386372	0.00273088753382587	0.0892503138074726
6_32555355_33555355	ENSG00000196735.7	HLA-DQA1	Artery_Tibial	COVID19_HGI_C2_ALL_eur_leave_ukbb_23andme_20210107	6_32620286_T_C	5.4148e-29	0.2931	8889	1.61866019362783e-19	0.934046342407037	1.12029458334499e-20	0.0646451850973825	0.00130847249557953	0.282587874639269
6_32555355_33555355	ENSG00000196735.7	HLA-DQA1	Esophagus_Gastroesophageal_Junction	COVID19_HGI_B2_ALL_leave_23andme_20210107	6_32620286_T_C	1.16982e-22	0.2121	8342	5.7728032333065e-12	0.924534142719384	4.62252710274436e-13	0.0740299134615439	0.00143594381283563	0.652815652620226
6_32555355_33555355	ENSG00000196735.7	HLA-DQA1	Uterus	COVID19_HGI_A2_ALL_leave_UKBB_23andme_20210107	6_33055355_A_G	0.598697	1.196e-07	8578	0.0557847658090696	0.150353530911661	0.208496964868398	0.561926664210381	0.0234380742004908	0.692403915888075
6_32555355_33555355	ENSG00000196735.7	HLA-DQA1	Brain_Spinal_cord_cervical_c-1	COVID19_HGI_C2_ALL_leave_UKBB_23andme_20210107	6_33055355_A_G	0.801403	0.0001461	8479	0.179793640709909	0.750317434517722	0.0131308190816637	0.0547957626909274	0.00196234299977759	0.0153081666112898
6_32555355_33555355	ENSG00000196735.7	HLA-DQA1	Minor_Salivary_Gland	COVID19_HGI_B1_ALL_leave_UKBB_23andme_20210107	6_32615458_G_A	1.02462e-05	0.06022	7306	0.40698992910892	0.425302137870295	0.07745005829635	0.0809255336486949	0.00933234107574055	0.0228227501281704
6_32555355_33555355	ENSG00000196735.7	HLA-DQA1	Brain_Amygdala	COVID19_HGI_C2_ALL_eur_leave_23andme_20210107	6_32660689_A_G	0.446908	1.532e-05	8842	0.427937962575572	0.425815294427718	0.0699542135623134	0.0696005329976199	0.00669199643677712	0.044520019449417
6_32555355_33555355	ENSG00000196735.7	HLA-DQA1	Ovary	COVID19_HGI_B1_ALL_leave_UKBB_23andme_20210107	6_33050353_C_T	0.237213	0.0006852	7379	0.484736524609322	0.346175270346934	0.0935900256463369	0.066828778955671	0.00866940044173642	0.0221939964503523
6_32555355_33555355	ENSG00000196735.7	HLA-DQA1	Stomach	COVID19_HGI_C2_ALL_leave_UKBB_23andme_20210107	6_32620622_A_T	2.40549e-15	0.04073	8491	5.84629789981566e-08	0.929888073572726	4.27202236685076e-09	0.0679468638906987	0.00216499980157281	0.113023467950778
6_32555355_33555355	ENSG00000196735.7	HLA-DQA1	Stomach	COVID19_HGI_A2_ALL_eur_leave_ukbb_23andme_20210107	6_32622990_C_T	3.19681e-17	0.2169	9127	5.97389603760159e-09	0.406274243480364	8.68769824925733e-09	0.590832302148964	0.00289343970907743	0.172756579602718
6_32555355_33555355	ENSG00000196735.7	HLA-DQA1	Skin_Not_Sun_Exposed_Suprapubic	COVID19_HGI_B1_ALL_eur_leave_ukbb_23andme_20210107	6_32592124_A_G	1.20043e-41	0.2141	8062	8.85088905304139e-29	0.759015469297614	2.62821492260147e-29	0.225369176041847	0.0156153546605446	0.0897318748313792
6_32555355_33555355	ENSG00000196735.7	HLA-DQA1	Artery_Aorta	COVID19_HGI_C2_ALL_eur_leave_23andme_20210107	6_32626249_T_C	1.23559e-16	0.106	8887	2.72399188266166e-08	0.857774114994906	4.4613469198529e-09	0.140484283010764	0.00174157029306373	0.620342997822647
6_32555355_33555355	ENSG00000196735.7	HLA-DQA1	Breast_Mammary_Tissue	COVID19_HGI_B2_ALL_eur_leave_ukbb_23andme_20210107	6_32620622_A_T	1.06454e-17	0.1323	8336	8.06399474126655e-10	0.865818585974402	1.23620872736723e-10	0.132728357247849	0.00145305584772976	0.115603446452544
6_32555355_33555355	ENSG00000196735.7	HLA-DQA1	Artery_Tibial	COVID19_HGI_C2_ALL_leave_23andme_20210107	6_32620286_T_C	5.4148e-29	0.05191	8681	1.74789730528555e-19	0.77280996894533	5.07020294029924e-20	0.224169381527101	0.00302064952757263	0.428915096502132
6_32555355_33555355	ENSG00000196735.7	HLA-DQA1	Spleen	COVID19_HGI_C2_ALL_leave_UKBB_23andme_20210107	6_32587973_G_A	8.31242e-15	0.9302	8487	5.69911063158762e-06	0.930961924225125	4.16371716642675e-07	0.068014193654271	0.00101776663825516	0.0334947762355041
6_32555355_33555355	ENSG00000196735.7	HLA-DQA1	Colon_Transverse	COVID19_HGI_B1_ALL_eur_leave_ukbb_23andme_20210107	6_32612397_A_G	1.10604e-13	0.01821	8062	3.64151247560881e-07	0.74656219735855	1.08132385027985e-07	0.221655089664411	0.0317822406934067	0.105449736019182
6_32555355_33555355	ENSG00000196735.7	HLA-DQA1	Brain_Hippocampus	COVID19_HGI_B2_ALL_leave_23andme_20210107	6_33055355_A_G	0.290006	1.678e-05	8340	0.285222806080955	0.637407260391415	0.0228348849495569	0.0510271991864232	0.00350784939165008	0.121272083429396
6_32555355_33555355	ENSG00000196735.7	HLA-DQA1	Brain_Cerebellar_Hemisphere	COVID19_HGI_C2_ALL_eur_leave_ukbb_23andme_20210107	6_32660689_A_G	0.25641	5.488e-05	8881	0.434998949053154	0.497348976383336	0.030086474674335	0.0343957117984837	0.00316988809069215	0.0371756839977443
6_32555355_33555355	ENSG00000196735.7	HLA-DQA1	Brain_Putamen_basal_ganglia	COVID19_HGI_A2_ALL_leave_UKBB_23andme_20210107	6_33055355_A_G	0.77643	1.196e-07	8582	0.0540910617820731	0.152176077160487	0.202168027676152	0.568742818100621	0.0228220152806671	0.67015164547317
6_32555355_33555355	ENSG00000196735.7	HLA-DQA1	Pituitary	COVID19_HGI_B1_ALL_eur_leave_ukbb_23andme_20210107	6_32620286_T_C	3.62203e-12	0.1874	8061	0.00020660508997439	0.749893883204651	6.13373664327449e-05	0.222602884352754	0.0272352899861871	0.123315047384106
6_32555355_33555355	ENSG00000196735.7	HLA-DQA1	Prostate	COVID19_HGI_A2_ALL_eur_leave_ukbb_23andme_20210107	6_32620286_T_C	1.25685e-10	0.04325	9119	0.000550387916476975	0.405679516790253	0.000800336541699846	0.589908402515734	0.00306135623583689	0.0603716461850193
6_32555355_33555355	ENSG00000196735.7	HLA-DQA1	Stomach	COVID19_HGI_B2_ALL_leave_23andme_20210107	6_32620622_A_T	2.40549e-15	0.1823	8342	6.26347780941494e-08	0.924855877141491	5.01543093733248e-09	0.0740560240067266	0.00108803120157239	0.0694170286001554
6_32555355_33555355	ENSG00000196735.7	HLA-DQA1	Adipose_Subcutaneous	COVID19_HGI_A2_ALL_leave_23andme_20210107	6_32620622_A_T	3.19738e-17	0.0005147	8540	1.25008541448528e-11	0.0799333109226505	1.42496485557293e-10	0.911146089566565	0.00892059935578705	0.176562452695619
6_32555355_33555355	ENSG00000196735.7	HLA-DQA1	Brain_Frontal_Cortex_BA9	COVID19_HGI_A2_ALL_leave_23andme_20210107	6_33055355_A_G	0.117596	2.608e-08	8538	0.0320662885806723	0.0448354638670877	0.365521196286	0.511029511278167	0.0465475399880734	0.961951387674193
6_32555355_33555355	ENSG00000196735.7	HLA-DQA1	Brain_Cerebellum	COVID19_HGI_A2_ALL_leave_23andme_20210107	6_33055355_A_G	0.482497	2.608e-08	8540	0.0391253345407428	0.0385131961417685	0.445987338441575	0.438972207675387	0.0374019232005269	0.975017013616921
6_32555355_33555355	ENSG00000196735.7	HLA-DQA1	Adipose_Visceral_Omentum	COVID19_HGI_C2_ALL_eur_leave_23andme_20210107	6_32620622_A_T	2.11106e-21	0.09145	8887	1.29684616677503e-13	0.858089632749036	2.123971326233e-14	0.140536325956621	0.00137404129419327	0.0520454928691493
6_32555355_33555355	ENSG00000196735.7	HLA-DQA1	Artery_Aorta	COVID19_HGI_B1_ALL_leave_23andme_20210107	6_32626249_T_C	1.23559e-16	0.8256	8145	3.8959339776759e-08	0.870460406605521	5.45619567951213e-09	0.121899002043057	0.00764054693588637	0.490592879249149
6_32555355_33555355	ENSG00000196735.7	HLA-DQA1	Cells_EBV-transformed_lymphocytes	COVID19_HGI_C2_ALL_leave_UKBB_23andme_20210107	6_32589771_A_G	5.10559e-21	0.8692	8487	2.33224904489658e-08	0.931014827092473	1.70389141596428e-09	0.0680169896790876	0.000968158202055796	0.0452650495125458
6_32555355_33555355	ENSG00000196735.7	HLA-DQA1	Testis	COVID19_HGI_C2_ALL_leave_UKBB_23andme_20210107	6_32620286_T_C	3.62758e-08	0.105	8491	0.0133044905413605	0.916622252392577	0.000972189275097297	0.066977541747217	0.00212352604374815	0.0813457251039923
6_32555355_33555355	ENSG00000196735.7	HLA-DQA1	Brain_Hypothalamus	COVID19_HGI_C2_ALL_eur_leave_ukbb_23andme_20210107	6_32660689_A_G	0.0895489	5.488e-05	8884	0.425904020623044	0.505879502741896	0.0294629602444478	0.0349916994984573	0.00376181689215526	0.0492453825112889
6_32555355_33555355	ENSG00000196735.7	HLA-DQA1	Brain_Cerebellar_Hemisphere	COVID19_HGI_B1_ALL_eur_leave_23andme_20210107	6_33050353_C_T	0.747331	0.0008479	8051	0.448398226838286	0.407311355648128	0.0713129320029143	0.064770298326008	0.00820718718466389	0.0159950959234017
6_32555355_33555355	ENSG00000196735.7	HLA-DQA1	Artery_Aorta	COVID19_HGI_C2_ALL_leave_UKBB_23andme_20210107	6_32626249_T_C	1.23559e-16	0.1504	8491	3.95327958139218e-08	0.930103818382989	2.88875098113873e-09	0.0679628605740953	0.00193327862136803	0.672957619117535
6_32555355_33555355	ENSG00000196735.7	HLA-DQA1	Artery_Aorta	COVID19_HGI_B2_ALL_eur_leave_ukbb_23andme_20210107	6_32626249_T_C	1.23559e-16	0.196	8336	3.5245572850453e-08	0.865596204837009	5.40313903428268e-09	0.132694009576352	0.00170974493792659	0.690205141532238
6_32555355_33555355	ENSG00000196735.7	HLA-DQA1	Cells_EBV-transformed_lymphocytes	COVID19_HGI_A2_ALL_eur_leave_23andme_20210107	6_32589771_A_G	5.10559e-21	0.08024	9085	4.17147287293243e-09	0.228650414752356	1.40610950692883e-08	0.770728403667871	0.000621163347206439	0.0748833132562962
6_32555355_33555355	ENSG00000196735.7	HLA-DQA1	Colon_Transverse	COVID19_HGI_B1_ALL_leave_23andme_20210107	6_32620286_T_C	1.03943e-14	0.7058	8145	6.08050091763945e-07	0.869056439457025	8.51564811575299e-08	0.121700777057588	0.00924209027881433	0.155891100759483
6_32555355_33555355	ENSG00000196735.7	HLA-DQA1	Brain_Cerebellum	COVID19_HGI_A2_ALL_eur_leave_23andme_20210107	6_33055355_A_G	0.482497	9.55e-08	9102	0.10756127184141	0.114291144219036	0.362592804856036	0.385249134093203	0.0303056449903148	0.95713484918132
6_32555355_33555355	ENSG00000196735.7	HLA-DQA1	Brain_Cortex	COVID19_HGI_A2_ALL_leave_UKBB_23andme_20210107	6_33055355_A_G	0.697032	1.196e-07	8580	0.0245247764703205	0.183538379330698	0.0916617627714467	0.685963454818102	0.0143116266094331	0.466574267155856
6_32555355_33555355	ENSG00000196735.7	HLA-DQA1	Pancreas	COVID19_HGI_A2_ALL_eur_leave_23andme_20210107	6_32623242_G_A	1.9522e-20	0.0058	9102	1.27228402928262e-12	0.228234604908018	4.28891390789151e-12	0.769384445200924	0.00238094988549827	0.0538855571051768
6_32555355_33555355	ENSG00000196735.7	HLA-DQA1	Brain_Amygdala	COVID19_HGI_A2_ALL_leave_23andme_20210107	6_33055355_A_G	0.386584	2.608e-08	8525	0.0393652249074323	0.0378607551697604	0.448716658421992	0.431524963661367	0.0425323978394489	0.981399389015834
6_32555355_33555355	ENSG00000196735.7	HLA-DQA1	Brain_Hypothalamus	COVID19_HGI_A2_ALL_leave_23andme_20210107	6_33055355_A_G	0.938819	2.608e-08	8538	0.0361961641823304	0.0416999877606367	0.412596307558436	0.475299611660521	0.0342079288380757	0.955632078794342
6_32555355_33555355	ENSG00000196735.7	HLA-DQA1	Brain_Nucleus_accumbens_basal_ganglia	COVID19_HGI_C2_ALL_leave_UKBB_23andme_20210107	6_33055355_A_G	0.160404	0.0001461	8491	0.458614257675568	0.46881939983534	0.0335119831407917	0.034252894540955	0.00480146480734615	0.0213721016661371
6_32555355_33555355	ENSG00000196735.7	HLA-DQA1	Esophagus_Gastroesophageal_Junction	COVID19_HGI_A2_ALL_leave_23andme_20210107	6_32620286_T_C	1.16982e-22	0.003519	8540	1.32054968982979e-13	0.0802232570770739	1.50528665980796e-12	0.914454766989205	0.00532197593208327	0.175398967264083
6_32555355_33555355	ENSG00000196735.7	HLA-DQA1	Breast_Mammary_Tissue	COVID19_HGI_C2_ALL_leave_UKBB_23andme_20210107	6_32620622_A_T	1.06454e-17	0.04073	8491	1.0182767351928e-09	0.929893828655867	7.44077887054743e-11	0.0679472905477639	0.00215887970368547	0.221306098970586
6_32555355_33555355	ENSG00000196735.7	HLA-DQA1	Nerve_Tibial	COVID19_HGI_B1_ALL_leave_UKBB_23andme_20210107	6_32584625_A_G	3.22976e-30	0.9771	7381	9.24397025526618e-20	0.828611502936048	1.78508584902481e-20	0.160000233083206	0.0113882639807437	0.274092148172672
6_32555355_33555355	ENSG00000196735.7	HLA-DQA1	Colon_Sigmoid	COVID19_HGI_B1_ALL_leave_23andme_20210107	6_32615458_G_A	2.73585e-15	0.1374	8145	1.61603530845144e-07	0.869828467074086	2.26323262109585e-08	0.121809778859681	0.00836156983037681	0.113944929905677
6_32555355_33555355	ENSG00000196735.7	HLA-DQA1	Brain_Cerebellum	COVID19_HGI_B2_ALL_eur_leave_ukbb_23andme_20210107	6_33055355_A_G	0.482497	1.71e-05	8336	0.456398721664973	0.405817254672014	0.0699658297139305	0.0622060891720715	0.00561210477701162	0.127974960865157
6_32555355_33555355	ENSG00000196735.7	HLA-DQA1	Nerve_Tibial	COVID19_HGI_A2_ALL_eur_leave_ukbb_23andme_20210107	6_32623219_T_C	1.90073e-29	0.01297	9127	5.96408506172515e-21	0.40618221249053	8.67343037492398e-21	0.590698237507793	0.00311955000167683	0.0997441983749811
6_32555355_33555355	ENSG00000196735.7	HLA-DQA1	Cells_EBV-transformed_lymphocytes	COVID19_HGI_A2_ALL_leave_UKBB_23andme_20210107	6_32589771_A_G	5.10559e-21	0.07104	8582	3.89869809821858e-09	0.2109042728695	1.45715776147482e-08	0.788264354607426	0.000831354052797767	0.0811795829753546
6_32555355_33555355	ENSG00000196735.7	HLA-DQA1	Brain_Caudate_basal_ganglia	COVID19_HGI_C2_ALL_leave_23andme_20210107	6_32620286_T_C	1.32896e-11	0.05191	8673	0.000262129907747993	0.77267826863938	7.60289275058655e-05	0.224106995418951	0.0028765771064158	0.0636542523445458
6_32555355_33555355	ENSG00000196735.7	HLA-DQA1	Prostate	COVID19_HGI_B1_ALL_leave_23andme_20210107	6_32620286_T_C	1.25685e-10	0.7058	8141	0.004182693321813	0.865942980652911	0.000584852779489418	0.121073852833673	0.00821562041211403	0.112600461907312
6_32555355_33555355	ENSG00000196735.7	HLA-DQA1	Testis	COVID19_HGI_C2_ALL_eur_leave_23andme_20210107	6_32620572_G_A	7.37166e-11	0.6136	8887	0.00274889116439751	0.855171479836636	0.000450212689962663	0.140058194440403	0.00157122186860128	0.251755955026522
6_32555355_33555355	ENSG00000196735.7	HLA-DQA1	Brain_Amygdala	COVID19_HGI_B2_ALL_eur_leave_ukbb_23andme_20210107	6_33055355_A_G	0.386584	1.71e-05	8317	0.455064105024129	0.407070719843222	0.0695257579086408	0.0621870639585666	0.00615235326544187	0.132416627279749
6_32555355_33555355	ENSG00000196735.7	HLA-DQA1	Cells_Transformed_fibroblasts	COVID19_HGI_B1_ALL_eur_leave_ukbb_23andme_20210107	6_32719414_C_A	0.245244	0.0009173	8062	0.387741673760438	0.372581435927948	0.115137411279772	0.110621757850147	0.0139177211816956	0.0115505387774069
6_32555355_33555355	ENSG00000196735.7	HLA-DQA1	Adipose_Visceral_Omentum	COVID19_HGI_A2_ALL_eur_leave_23andme_20210107	6_32620622_A_T	2.11106e-21	0.008718	9102	2.77747641045055e-14	0.228245290633568	9.36297000626408e-14	0.769420513909471	0.00233419545683949	0.0707367945742198
6_32555355_33555355	ENSG00000196735.7	HLA-DQA1	Minor_Salivary_Gland	COVID19_HGI_B2_ALL_eur_leave_ukbb_23andme_20210107	6_33055355_A_G	0.173367	1.71e-05	8239	0.332561970980436	0.531062500608299	0.0505308926430683	0.0806867568516948	0.00515787891650109	0.135978530785536
6_32555355_33555355	ENSG00000196735.7	HLA-DQA1	Cells_EBV-transformed_lymphocytes	COVID19_HGI_B1_ALL_leave_23andme_20210107	6_32589771_A_G	5.10559e-21	0.03497	8141	2.47934707559311e-08	0.864324269010688	3.46958471413537e-09	0.120938327297792	0.0147373754284666	0.223708181227951
6_32555355_33555355	ENSG00000196735.7	HLA-DQA1	Adipose_Visceral_Omentum	COVID19_HGI_B2_ALL_eur_leave_ukbb_23andme_20210107	6_32620622_A_T	2.11106e-21	0.1323	8336	3.13705585797829e-13	0.865784975419763	4.80910014738198e-14	0.132723165953989	0.00149185862588564	0.111010285063278
6_32555355_33555355	ENSG00000196735.7	HLA-DQA1	Brain_Hippocampus	COVID19_HGI_B2_ALL_eur_leave_ukbb_23andme_20210107	6_33055355_A_G	0.290006	1.71e-05	8332	0.258294446238872	0.604240837143385	0.0395918951396015	0.0926139988175975	0.00525882266054357	0.0909622027129938
6_32555355_33555355	ENSG00000196735.7	HLA-DQA1	Small_Intestine_Terminal_Ileum	COVID19_HGI_B2_ALL_leave_23andme_20210107	6_32657817_C_T	1.28187e-09	0.02176	8341	0.0221651279913257	0.898965925200465	0.00177458945296373	0.0719680854351744	0.00512627192007119	0.216739406831795
6_32555355_33555355	ENSG00000196735.7	HLA-DQA1	Brain_Cerebellar_Hemisphere	COVID19_HGI_C2_ALL_eur_leave_23andme_20210107	6_32660689_A_G	0.25641	1.532e-05	8879	0.398125935958227	0.455118239047719	0.0651878860293292	0.07451257075337	0.0070553682113552	0.0455238033427191
6_32555355_33555355	ENSG00000196735.7	HLA-DQA1	Adipose_Subcutaneous	COVID19_HGI_B1_ALL_eur_leave_23andme_20210107	6_32620622_A_T	3.19738e-17	0.1743	8059	3.40795988893033e-10	0.849801888868257	5.43379513852482e-11	0.135481284386589	0.0147168263500211	0.123804581534861
6_32555355_33555355	ENSG00000196735.7	HLA-DQA1	Skin_Sun_Exposed_Lower_leg	COVID19_HGI_A2_ALL_eur_leave_ukbb_23andme_20210107	6_32592845_T_C	1.65941e-49	0.5845	9127	2.0907151839014e-36	0.40703879485858	3.04047853001612e-36	0.591946049744065	0.00101515539735434	0.153906495928392
6_32555355_33555355	ENSG00000196735.7	HLA-DQA1	Adipose_Subcutaneous	COVID19_HGI_A2_ALL_eur_leave_ukbb_23andme_20210107	6_32620622_A_T	3.19738e-17	0.01929	9127	5.30474316949555e-11	0.406146425753866	7.71456477586931e-11	0.590646105769556	0.00320746834638606	0.105686180050989
6_32555355_33555355	ENSG00000196735.7	HLA-DQA1	Small_Intestine_Terminal_Ileum	COVID19_HGI_A2_ALL_leave_UKBB_23andme_20210107	6_33055355_A_G	0.206912	1.196e-07	8581	0.00370904681397674	0.205741967280656	0.0138626969240093	0.768960335116029	0.00772595386532931	0.176812161776732
6_32555355_33555355	ENSG00000196735.7	HLA-DQA1	Minor_Salivary_Gland	COVID19_HGI_C2_ALL_eur_leave_23andme_20210107	6_32661960_A_T	0.000667323	2.286e-05	8777	0.257744816189858	0.592840910267652	0.0417552822057275	0.0960300291291498	0.0116289622076118	0.197912551119033
6_32555355_33555355	ENSG00000196735.7	HLA-DQA1	Nerve_Tibial	COVID19_HGI_B1_ALL_eur_leave_ukbb_23andme_20210107	6_32612343_T_C	4.99163e-29	0.01744	8062	3.19446738215889e-20	0.750133568399726	9.48576667636419e-21	0.222720221494723	0.0271462101055526	0.144653961691914
6_32555355_33555355	ENSG00000196735.7	HLA-DQA1	Pituitary	COVID19_HGI_C2_ALL_leave_UKBB_23andme_20210107	6_32620286_T_C	3.62203e-12	0.105	8491	0.000311235621500196	0.929410533352119	2.27426921993054e-05	0.0679117902462691	0.00234369808791143	0.2816217054423
6_32555355_33555355	ENSG00000196735.7	HLA-DQA1	Stomach	COVID19_HGI_B2_ALL_leave_UKBB_23andme_20210107	6_32620622_A_T	2.40549e-15	0.2615	7823	9.49796145430228e-08	0.753392280494913	3.09622076685374e-08	0.245595776048899	0.00101181751436533	0.10200027309124
6_32555355_33555355	ENSG00000196735.7	HLA-DQA1	Brain_Spinal_cord_cervical_c-1	COVID19_HGI_B1_ALL_eur_leave_23andme_20210107	6_32589771_A_G	8.30007e-08	0.01225	8042	0.170820507416863	0.677465267557114	0.0271357753116402	0.107602100305173	0.0169763494092104	0.10710114554705
6_32555355_33555355	ENSG00000196735.7	HLA-DQA1	Lung	COVID19_HGI_B2_ALL_eur_leave_23andme_20210107	6_32620283_C_T	9.92757e-66	0.2994	8330	2.42146859929134e-49	0.933618853481705	1.68322930524282e-50	0.0648969255526542	0.00148422096564344	0.428434442799188
6_32555355_33555355	ENSG00000196735.7	HLA-DQA1	Liver	COVID19_HGI_C2_ALL_leave_23andme_20210107	6_32620572_G_A	3.75047e-10	0.479	8681	0.00617918609498168	0.767467736573591	0.00179242381189632	0.222620817392996	0.00193983612653493	0.0369672909446757
6_32555355_33555355	ENSG00000196735.7	HLA-DQA1	Whole_Blood	COVID19_HGI_B2_ALL_leave_23andme_20210107	6_32612396_T_C	1.18979e-37	0.2776	8342	2.52942634507076e-26	0.924811279375443	2.02541839067466e-27	0.0740524045906088	0.0011363160339488	0.217437802332443
6_32555355_33555355	ENSG00000196735.7	HLA-DQA1	Brain_Caudate_basal_ganglia	COVID19_HGI_C2_ALL_eur_leave_23andme_20210107	6_32620286_T_C	1.32896e-11	0.2126	8880	0.000206508896022502	0.857916382471558	3.38112991221923e-05	0.140463597782166	0.00137969955113152	0.0352919106867291
6_32555355_33555355	ENSG00000196735.7	HLA-DQA1	Brain_Putamen_basal_ganglia	COVID19_HGI_A2_ALL_eur_leave_23andme_20210107	6_33055355_A_G	0.77643	9.55e-08	9099	0.0538555854474124	0.171186329292656	0.181546935997211	0.577051985921085	0.016359163341636	0.876970341515976
6_32555355_33555355	ENSG00000196735.7	HLA-DQA1	Small_Intestine_Terminal_Ileum	COVID19_HGI_A2_ALL_eur_leave_23andme_20210107	6_33055355_A_G	0.206912	9.55e-08	9098	0.00389378875013053	0.223892513463594	0.0131255937423731	0.754716123213834	0.00437198083006793	0.309036471575574
6_32555355_33555355	ENSG00000196735.7	HLA-DQA1	Esophagus_Muscularis	COVID19_HGI_A2_ALL_eur_leave_23andme_20210107	6_32620622_A_T	1.27518e-28	0.008718	9102	4.61218219892759e-20	0.228181777391731	1.55478273116923e-19	0.769206130656012	0.0026120919522567	0.0775783045515566
6_32555355_33555355	ENSG00000196735.7	HLA-DQA1	Thyroid	COVID19_HGI_B1_ALL_leave_UKBB_23andme_20210107	6_32615458_G_A	1.36852e-30	0.06022	7381	5.73412453415963e-21	0.823423996493175	1.10730609032878e-21	0.158992287941047	0.0175837155657804	0.427768530418518
6_32555355_33555355	ENSG00000196735.7	HLA-DQA1	Pituitary	COVID19_HGI_B1_ALL_eur_leave_23andme_20210107	6_32620283_C_T	3.62203e-12	0.3491	8058	0.000234493884311514	0.851118999567199	3.73774799973541e-05	0.135652344146464	0.0129567849220284	0.143439894653927
6_32555355_33555355	ENSG00000196735.7	HLA-DQA1	Artery_Tibial	COVID19_HGI_A2_ALL_leave_23andme_20210107	6_32620286_T_C	5.4148e-29	0.003519	8540	1.56226299506593e-20	0.0800754529283726	1.78081420464192e-19	0.912768121926523	0.0071564251451065	0.253756808483138
6_32555355_33555355	ENSG00000196735.7	HLA-DQA1	Adrenal_Gland	COVID19_HGI_A2_ALL_leave_23andme_20210107	6_33055355_A_G	0.0853916	2.608e-08	8537	0.0109178507282232	0.0682163772864645	0.124451610350549	0.777573582775583	0.0188405788591804	0.956877657877883
6_32555355_33555355	ENSG00000196735.7	HLA-DQA1	Uterus	COVID19_HGI_A2_ALL_leave_23andme_20210107	6_33055355_A_G	0.598697	2.608e-08	8536	0.0215349424273172	0.0572257102483913	0.245475111171766	0.652287883778676	0.0234763523738495	0.868960276742293
6_32555355_33555355	ENSG00000196735.7	HLA-DQA1	Brain_Caudate_basal_ganglia	COVID19_HGI_B1_ALL_leave_UKBB_23andme_20210107	6_32615458_G_A	6.79985e-11	0.06022	7378	0.00239196386391129	0.822268904561558	0.000461801035586199	0.158734010637668	0.0161433199012765	0.324557489127302
6_32555355_33555355	ENSG00000196735.7	HLA-DQA1	Brain_Putamen_basal_ganglia	COVID19_HGI_B1_ALL_leave_23andme_20210107	6_32615458_G_A	8.94989e-06	0.1374	8142	0.34696583826979	0.523954514095155	0.0485689618983561	0.0733370119049564	0.00717367383174226	0.01847532899419
6_32555355_33555355	ENSG00000196735.7	HLA-DQA1	Heart_Atrial_Appendage	COVID19_HGI_B2_ALL_leave_UKBB_23andme_20210107	6_32620622_A_T	1.40382e-21	0.2615	7823	1.06544907126832e-12	0.753341046572642	3.47323534250784e-13	0.245579006279143	0.00107994714680324	0.115438716436515
6_32555355_33555355	ENSG00000196735.7	HLA-DQA1	Minor_Salivary_Gland	COVID19_HGI_B2_ALL_leave_23andme_20210107	6_33055355_A_G	0.173367	1.678e-05	8254	0.372296884627353	0.551130222995041	0.0295541242518318	0.0437472183465807	0.00327154977919293	0.193280426024304
6_32555355_33555355	ENSG00000196735.7	HLA-DQA1	Spleen	COVID19_HGI_A2_ALL_leave_23andme_20210107	6_32623219_T_C	1.06871e-11	0.0003225	8539	3.61608664293107e-07	0.0805923491524767	4.121952700722e-06	0.918665998585495	0.000737168700662444	0.0513419810455184
6_32555355_33555355	ENSG00000196735.7	HLA-DQA1	Liver	COVID19_HGI_B1_ALL_leave_23andme_20210107	6_32659315_A_G	1.93477e-09	0.7091	8145	0.0111016945580257	0.859861230013379	0.00155477526646634	0.120415177069498	0.00706712309263121	0.0402140519187257
6_32555355_33555355	ENSG00000196735.7	HLA-DQA1	Muscle_Skeletal	COVID19_HGI_A2_ALL_leave_23andme_20210107	6_32623242_G_A	1.32164e-31	0.0003265	8540	1.01250558608931e-24	0.0800606980231012	1.15414903616215e-23	0.912599748519244	0.00733955345765701	0.12722420897873
6_32555355_33555355	ENSG00000196735.7	HLA-DQA1	Brain_Substantia_nigra	COVID19_HGI_B1_ALL_leave_UKBB_23andme_20210107	6_33050353_C_T	0.501142	0.0006852	7376	0.471277522173357	0.359291020100684	0.0909719778013023	0.0693458060219777	0.00911367390267952	0.019306830689077
6_32555355_33555355	ENSG00000196735.7	HLA-DQA1	Esophagus_Gastroesophageal_Junction	COVID19_HGI_B2_ALL_eur_leave_ukbb_23andme_20210107	6_32620286_T_C	1.16982e-22	0.2947	8334	3.07940220335152e-12	0.865830573100311	4.72027527773073e-13	0.132717770420482	0.0014516564756542	0.332057223014717
6_32555355_33555355	ENSG00000196735.7	HLA-DQA1	Heart_Atrial_Appendage	COVID19_HGI_B2_ALL_eur_leave_23andme_20210107	6_32620283_C_T	9.96508e-24	0.2994	8330	1.13068009149436e-13	0.933689903462932	7.85966774632104e-15	0.0649019404968429	0.00140815604010477	0.387995254732659
6_32555355_33555355	ENSG00000196735.7	HLA-DQA1	Pancreas	COVID19_HGI_C2_ALL_leave_23andme_20210107	6_32612396_T_C	1.30952e-20	0.02269	8681	7.70158765262086e-12	0.772891244205234	2.23403355810492e-12	0.224193062356938	0.00291569342789186	0.0724950843622794
6_32555355_33555355	ENSG00000196735.7	HLA-DQA1	Artery_Coronary	COVID19_HGI_C2_ALL_leave_23andme_20210107	6_32620286_T_C	4.09098e-11	0.05191	8677	0.000983845854717856	0.77200555270826	0.000285345633402582	0.223902591350858	0.00282266445276233	0.182436073717642
6_32555355_33555355	ENSG00000196735.7	HLA-DQA1	Colon_Sigmoid	COVID19_HGI_C2_ALL_leave_UKBB_23andme_20210107	6_32620622_A_T	2.20766e-15	0.04073	8491	1.32070035118478e-07	0.929805097901975	9.65065676921276e-09	0.0679407116214393	0.00225404875589359	0.139414120951491
6_32555355_33555355	ENSG00000196735.7	HLA-DQA1	Brain_Hypothalamus	COVID19_HGI_C2_ALL_eur_leave_23andme_20210107	6_32660689_A_G	0.0895489	1.532e-05	8882	0.389752907916314	0.462867331821872	0.0638240437361387	0.0757891402079473	0.00776657631772866	0.0650031254944048
6_32555355_33555355	ENSG00000196735.7	HLA-DQA1	Spleen	COVID19_HGI_B2_ALL_leave_23andme_20210107	6_32588953_A_G	2.03219e-14	0.0599	8338	5.8003032007137e-06	0.924105335010093	4.64368822481586e-07	0.0739814162005716	0.00190698411731137	0.0585941289803941
6_32555355_33555355	ENSG00000196735.7	HLA-DQA1	Vagina	COVID19_HGI_B1_ALL_eur_leave_ukbb_23andme_20210107	6_32612343_T_C	4.0486e-05	0.01744	8041	0.341382738047305	0.419100139750317	0.100952987247944	0.123920770903915	0.0146433640505205	0.0294174828175365
6_32555355_33555355	ENSG00000196735.7	HLA-DQA1	Nerve_Tibial	COVID19_HGI_B1_ALL_leave_23andme_20210107	6_32584625_A_G	3.22976e-30	0.9205	8145	4.55299783324568e-20	0.870455852567858	6.37640351426144e-21	0.121898359015597	0.00764578841654701	0.166536447257023
6_32555355_33555355	ENSG00000196735.7	HLA-DQA1	Skin_Sun_Exposed_Lower_leg	COVID19_HGI_B1_ALL_eur_leave_23andme_20210107	6_32589771_A_G	3.2166e-48	0.01225	8059	6.95383159019965e-36	0.841874083095766	1.1087482693585e-36	0.134208040511231	0.0239178763930086	0.162696509476986
6_32555355_33555355	ENSG00000196735.7	HLA-DQA1	Prostate	COVID19_HGI_B1_ALL_eur_leave_23andme_20210107	6_32620283_C_T	1.25685e-10	0.3491	8052	0.00326429461991799	0.848034355373863	0.000519220037364692	0.134875384672767	0.0133067452960876	0.0836074532056739
6_32555355_33555355	ENSG00000196735.7	HLA-DQA1	Vagina	COVID19_HGI_C2_ALL_eur_leave_23andme_20210107	6_32660689_A_G	0.425364	1.532e-05	8863	0.31021314874189	0.544177285715349	0.0507414502637015	0.0890050147095649	0.00586310056949473	0.0363722625216154
6_32555355_33555355	ENSG00000196735.7	HLA-DQA1	Esophagus_Muscularis	COVID19_HGI_B2_ALL_eur_leave_ukbb_23andme_20210107	6_32620286_T_C	6.48576e-29	0.2947	8336	3.9204016629564e-19	0.865781779365872	6.0099676475862e-20	0.132722672309891	0.00149554832423392	0.121435417332812
6_32555355_33555355	ENSG00000196735.7	HLA-DQA1	Adrenal_Gland	COVID19_HGI_B1_ALL_eur_leave_23andme_20210107	6_32610379_T_A	2.86231e-06	0.03205	8055	0.220396570417806	0.631993996965236	0.0351094792924742	0.100665685838	0.0118342674864833	0.0971919439326308
6_32555355_33555355	ENSG00000196735.7	HLA-DQA1	Colon_Transverse	COVID19_HGI_A2_ALL_eur_leave_ukbb_23andme_20210107	6_32626977_T_C	3.62648e-15	0.1457	9127	6.38550132999709e-08	0.406226397360779	9.28628626545674e-08	0.590762603245624	0.00301084267572217	0.103602965669533
6_32555355_33555355	ENSG00000196735.7	HLA-DQA1	Brain_Putamen_basal_ganglia	COVID19_HGI_B2_ALL_eur_leave_ukbb_23andme_20210107	6_33055355_A_G	0.77643	1.71e-05	8333	0.309210591242505	0.553723155923418	0.0473967959302845	0.0848716720595937	0.0047977848441991	0.100183098925057
6_32555355_33555355	ENSG00000196735.7	HLA-DQA1	Esophagus_Muscularis	COVID19_HGI_B1_ALL_eur_leave_23andme_20210107	6_32620283_C_T	6.48576e-29	0.3491	8059	4.32114842184191e-19	0.850821759133194	6.88982149224138e-20	0.135645080473706	0.0135331603930988	0.102273294314904
6_32555355_33555355	ENSG00000196735.7	HLA-DQA1	Pancreas	COVID19_HGI_B1_ALL_eur_leave_ukbb_23andme_20210107	6_32612343_T_C	1.9522e-20	0.01744	8062	1.31275061135057e-11	0.747613048317821	3.89812901927655e-12	0.221968496924871	0.0304184547402805	0.149390622548101
6_32555355_33555355	ENSG00000196735.7	HLA-DQA1	Brain_Hippocampus	COVID19_HGI_B2_ALL_eur_leave_23andme_20210107	6_32626697_G_A	0.50315	0.0001956	8326	0.279161372119059	0.652771021833375	0.0193998611772539	0.0453599425211976	0.00330780234911551	0.028001387815295
6_32555355_33555355	ENSG00000196735.7	HLA-DQA1	Brain_Spinal_cord_cervical_c-1	COVID19_HGI_C2_ALL_leave_23andme_20210107	6_32566398_G_A	0.00100949	0.0003767	8665	0.138542344409348	0.632893536248293	0.0401798913919124	0.183546217499073	0.00483801045137413	0.00893431950660904
6_32555355_33555355	ENSG00000196735.7	HLA-DQA1	Adipose_Visceral_Omentum	COVID19_HGI_C2_ALL_eur_leave_ukbb_23andme_20210107	6_32620622_A_T	2.11106e-21	0.1284	8889	1.41161269820205e-13	0.934027684097866	9.76994470984296e-15	0.0646438737632655	0.00132844213871735	0.0509648326105549
6_32555355_33555355	ENSG00000196735.7	HLA-DQA1	Esophagus_Mucosa	COVID19_HGI_A2_ALL_leave_UKBB_23andme_20210107	6_32620286_T_C	1.54452e-32	0.0063	8582	1.34493206061392e-22	0.209384886022654	5.02675031871633e-22	0.782578365473407	0.00803674850393818	0.559052899090899
6_32555355_33555355	ENSG00000196735.7	HLA-DQA1	Brain_Substantia_nigra	COVID19_HGI_B1_ALL_leave_23andme_20210107	6_33050353_C_T	0.501142	0.0007033	8139	0.470038732121241	0.401252789933606	0.0657789273513213	0.0561459892100092	0.00678356138382284	0.0242417686581347
6_32555355_33555355	ENSG00000196735.7	HLA-DQA1	Colon_Sigmoid	COVID19_HGI_B2_ALL_eur_leave_ukbb_23andme_20210107	6_32620622_A_T	2.20766e-15	0.1323	8336	9.90955674049961e-08	0.865828367666101	1.5191330004541e-08	0.13272986818515	0.00144164986185081	0.07261177594446
6_32555355_33555355	ENSG00000196735.7	HLA-DQA1	Brain_Anterior_cingulate_cortex_BA24	COVID19_HGI_C2_ALL_eur_leave_23andme_20210107	6_32660689_A_G	0.896883	1.532e-05	8857	0.0793572433719884	0.778053855071583	0.012982918505631	0.127288013248431	0.00231796980236669	0.0194938254073278
6_32555355_33555355	ENSG00000196735.7	HLA-DQA1	Brain_Frontal_Cortex_BA9	COVID19_HGI_C2_ALL_eur_leave_ukbb_23andme_20210107	6_32660689_A_G	0.215352	5.488e-05	8884	0.381698174575794	0.550882826891521	0.026409512155737	0.038112419385195	0.00289706699175298	0.0386744451965654
6_32555355_33555355	ENSG00000196735.7	HLA-DQA1	Pancreas	COVID19_HGI_B2_ALL_leave_23andme_20210107	6_32620286_T_C	1.36755e-20	0.2121	8342	1.87521313845748e-11	0.924816045606627	1.50156227496725e-12	0.0740527913959056	0.00113116297721167	0.100500366216693
6_32555355_33555355	ENSG00000196735.7	HLA-DQA1	Small_Intestine_Terminal_Ileum	COVID19_HGI_B2_ALL_eur_leave_23andme_20210107	6_32677912_C_T	1.4556e-09	0.02394	8327	0.0218207412722156	0.90923087459686	0.00151638428731655	0.0631807429915938	0.0042512568520141	0.223354815816387
6_32555355_33555355	ENSG00000196735.7	HLA-DQA1	Skin_Sun_Exposed_Lower_leg	COVID19_HGI_B1_ALL_leave_23andme_20210107	6_32589771_A_G	3.2166e-48	0.03497	8145	7.86749641301335e-36	0.865120034524647	1.10183078520412e-36	0.12114499671613	0.0137349687592182	0.116844297531974
6_32555355_33555355	ENSG00000196735.7	HLA-DQA1	Lung	COVID19_HGI_A2_ALL_leave_23andme_20210107	6_32620622_A_T	5.17188e-65	0.0005147	8540	2.0535967932273e-50	0.0800092730318777	2.34088265006362e-49	0.912012919879425	0.00797780708869306	0.368446632033426
6_32555355_33555355	ENSG00000196735.7	HLA-DQA1	Cells_Transformed_fibroblasts	COVID19_HGI_B1_ALL_leave_UKBB_23andme_20210107	6_33050353_C_T	0.92607	0.0006852	7381	0.440416443951257	0.389659196622083	0.0850479977829159	0.0752367208108568	0.0096396408328875	0.0149977450422508
6_32555355_33555355	ENSG00000196735.7	HLA-DQA1	Thyroid	COVID19_HGI_C2_ALL_leave_UKBB_23andme_20210107	6_32620286_T_C	6.24548e-36	0.105	8491	1.08166892677711e-24	0.929086606076307	7.90399998068004e-26	0.0678874378881801	0.00302595603551578	0.999427119186918
6_32555355_33555355	ENSG00000196735.7	HLA-DQA1	Esophagus_Gastroesophageal_Junction	COVID19_HGI_C2_ALL_eur_leave_23andme_20210107	6_32620286_T_C	1.16982e-22	0.2126	8885	1.96037162129418e-12	0.858137894590807	3.21049560643117e-13	0.140535697816269	0.00132640759064065	0.224872697585538
6_32555355_33555355	ENSG00000196735.7	HLA-DQA1	Whole_Blood	COVID19_HGI_C2_ALL_leave_23andme_20210107	6_32612396_T_C	1.18979e-37	0.02269	8681	1.06510721177317e-26	0.772685676779073	3.08960354852428e-27	0.224133167042628	0.00318115617830168	0.222812278872411
6_32555355_33555355	ENSG00000196735.7	HLA-DQA1	Colon_Sigmoid	COVID19_HGI_B1_ALL_eur_leave_23andme_20210107	6_32615458_G_A	2.73585e-15	0.08564	8059	1.10831124854325e-07	0.850075533118185	1.7671382500329e-08	0.135525233102258	0.0143991052770499	0.0734981016298317
6_32555355_33555355	ENSG00000196735.7	HLA-DQA1	Brain_Nucleus_accumbens_basal_ganglia	COVID19_HGI_C2_ALL_leave_23andme_20210107	6_33035285_G_A	0.0653938	5.185e-05	8680	0.367477057553166	0.394850212640064	0.10659391639981	0.114517474709289	0.0165613386976702	0.0135668197716177
6_32555355_33555355	ENSG00000196735.7	HLA-DQA1	Brain_Cerebellum	COVID19_HGI_C2_ALL_eur_leave_23andme_20210107	6_32660689_A_G	0.470541	1.532e-05	8887	0.423050832209761	0.431207294538157	0.0692871568095875	0.070617182584181	0.00583753385831354	0.0435690886700573
6_32555355_33555355	ENSG00000196735.7	HLA-DQA1	Brain_Spinal_cord_cervical_c-1	COVID19_HGI_B2_ALL_leave_UKBB_23andme_20210107	6_33055355_A_G	0.801403	1.358e-06	7815	0.16380941598127	0.586324731233219	0.0533916732869145	0.191099992390973	0.0053741871076234	0.513334193377514
6_32555355_33555355	ENSG00000196735.7	HLA-DQA1	Brain_Spinal_cord_cervical_c-1	COVID19_HGI_A2_ALL_leave_23andme_20210107	6_33055355_A_G	0.801403	2.608e-08	8531	0.0127741499680143	0.0668445048958753	0.145611110700866	0.761940225694332	0.0128300087409127	0.963752408689642
6_32555355_33555355	ENSG00000196735.7	HLA-DQA1	Artery_Coronary	COVID19_HGI_A2_ALL_leave_UKBB_23andme_20210107	6_32620286_T_C	4.09098e-11	0.0063	8581	0.000193439627344874	0.208330534311285	0.000722985089636183	0.778628074512759	0.0121249664589746	0.105948973532858
6_32555355_33555355	ENSG00000196735.7	HLA-DQA1	Cells_EBV-transformed_lymphocytes	COVID19_HGI_B1_ALL_eur_leave_23andme_20210107	6_32589771_A_G	5.10559e-21	0.01225	8042	2.13955036482125e-08	0.839408651307338	3.39460948908746e-09	0.133153094456357	0.0274382294461927	0.284452109051867
6_32555355_33555355	ENSG00000196735.7	HLA-DQA1	Brain_Putamen_basal_ganglia	COVID19_HGI_B1_ALL_eur_leave_ukbb_23andme_20210107	6_32612343_T_C	8.94989e-06	0.01744	8058	0.288533957658151	0.469460402082023	0.0856328167202996	0.139312177739921	0.0170606457996054	0.0557217813188677
6_32555355_33555355	ENSG00000196735.7	HLA-DQA1	Heart_Atrial_Appendage	COVID19_HGI_B1_ALL_eur_leave_ukbb_23andme_20210107	6_32620286_T_C	9.96508e-24	0.1874	8062	9.41453824815641e-14	0.755358652946623	2.79558694781114e-14	0.224278560371583	0.0203627866816727	0.374227988479488
6_32555355_33555355	ENSG00000196735.7	HLA-DQA1	Heart_Left_Ventricle	COVID19_HGI_B2_ALL_leave_23andme_20210107	6_32620311_T_C	1.77766e-21	0.1844	8342	6.03012780056917e-13	0.924869742492321	4.82857774024241e-14	0.074057149186747	0.00107310832028058	0.0712086692837028
6_32555355_33555355	ENSG00000196735.7	HLA-DQA1	Esophagus_Muscularis	COVID19_HGI_C2_ALL_eur_leave_23andme_20210107	6_32620286_T_C	6.48576e-29	0.2126	8887	2.02678368299026e-19	0.858082195822985	3.31946111839417e-20	0.140535099275172	0.00138270490183977	0.0660021529857338
6_32555355_33555355	ENSG00000196735.7	HLA-DQA1	Brain_Putamen_basal_ganglia	COVID19_HGI_B2_ALL_eur_leave_23andme_20210107	6_32626697_G_A	0.197246	0.0001956	8327	0.334151062443163	0.598134622512323	0.0232237329977869	0.0415678526809951	0.00292272936573225	0.0398143656528694
6_32555355_33555355	ENSG00000196735.7	HLA-DQA1	Brain_Anterior_cingulate_cortex_BA24	COVID19_HGI_B2_ALL_eur_leave_ukbb_23andme_20210107	6_33055355_A_G	0.848776	1.71e-05	8316	0.139201604968211	0.725560580877572	0.0213079038173825	0.11106032594812	0.00286958438871351	0.0758913241724054
6_32555355_33555355	ENSG00000196735.7	HLA-DQA1	Brain_Cerebellar_Hemisphere	COVID19_HGI_B2_ALL_leave_23andme_20210107	6_33055355_A_G	0.793162	1.678e-05	8334	0.476147107192324	0.44644547934452	0.0380961756705777	0.0357161754698004	0.00359506232277783	0.16016405273257
6_32555355_33555355	ENSG00000196735.7	HLA-DQA1	Minor_Salivary_Gland	COVID19_HGI_C2_ALL_leave_UKBB_23andme_20210107	6_33055355_A_G	0.173367	0.0001461	8395	0.366289273300909	0.563754167909913	0.0263944160779	0.0406205851413419	0.00294155756993609	0.0268485485862047
6_32555355_33555355	ENSG00000196735.7	HLA-DQA1	Brain_Spinal_cord_cervical_c-1	COVID19_HGI_B1_ALL_eur_leave_ukbb_23andme_20210107	6_32589771_A_G	8.30007e-08	0.09079	8045	0.153105241567574	0.607256097452467	0.045360410840335	0.179897069163361	0.0143811809762627	0.0271838319256031
6_32555355_33555355	ENSG00000196735.7	HLA-DQA1	Brain_Cortex	COVID19_HGI_B2_ALL_leave_UKBB_23andme_20210107	6_33055355_A_G	0.697032	1.358e-06	7823	0.11502575010561	0.635415641034198	0.0374970058484072	0.207132899009817	0.00492870400196718	0.359999383845352
6_32555355_33555355	ENSG00000196735.7	HLA-DQA1	Esophagus_Mucosa	COVID19_HGI_C2_ALL_leave_23andme_20210107	6_32620286_T_C	1.54452e-32	0.05191	8681	5.03356714948893e-22	0.772629107564102	1.46010906272111e-22	0.224116684708955	0.00325420772694187	0.407262655405196
6_32555355_33555355	ENSG00000196735.7	HLA-DQA1	Spleen	COVID19_HGI_B2_ALL_leave_UKBB_23andme_20210107	6_32587973_G_A	8.31242e-15	0.6905	7822	5.5438075820049e-06	0.75337198699533	1.80718693556939e-06	0.245585412761911	0.00103524924824	0.0386940885137421
6_32555355_33555355	ENSG00000196735.7	HLA-DQA1	Adipose_Visceral_Omentum	COVID19_HGI_A2_ALL_eur_leave_ukbb_23andme_20210107	6_32620622_A_T	2.11106e-21	0.01929	9127	4.93523133337e-14	0.40622274493047	7.17719229540066e-14	0.590757282471137	0.00301997259827193	0.065382673569035
6_32555355_33555355	ENSG00000196735.7	HLA-DQA1	Breast_Mammary_Tissue	COVID19_HGI_B2_ALL_eur_leave_23andme_20210107	6_32620622_A_T	1.06454e-17	0.1026	8330	8.69394588204202e-10	0.933455460625525	6.04340047652527e-11	0.0648853927418856	0.00165914570276237	0.113898397442991
6_32555355_33555355	ENSG00000196735.7	HLA-DQA1	Esophagus_Mucosa	COVID19_HGI_B2_ALL_leave_UKBB_23andme_20210107	6_32591383_T_G	1.51751e-32	0.2768	7823	1.61364849125497e-21	0.753120414623351	5.26029926849483e-22	0.245506790079175	0.00137279529747085	0.912524709484867
6_32555355_33555355	ENSG00000196735.7	HLA-DQA1	Cells_EBV-transformed_lymphocytes	COVID19_HGI_B2_ALL_leave_23andme_20210107	6_32589771_A_G	5.10559e-21	0.05825	8339	2.31580306442508e-08	0.923928552026921	1.85402800826935e-09	0.073967459312792	0.00210396364823024	0.120318182740304
6_32555355_33555355	ENSG00000196735.7	HLA-DQA1	Brain_Cerebellar_Hemisphere	COVID19_HGI_B2_ALL_eur_leave_ukbb_23andme_20210107	6_33055355_A_G	0.793162	1.71e-05	8330	0.439606243001755	0.422244446647662	0.0673662550414203	0.0646996106520857	0.00608344465707698	0.108507937734249
6_32555355_33555355	ENSG00000196735.7	HLA-DQA1	Minor_Salivary_Gland	COVID19_HGI_C2_ALL_eur_leave_ukbb_23andme_20210107	6_32661960_A_T	0.000667323	7.107e-05	8779	0.282351932215274	0.649493630155505	0.0190755979023654	0.0438743582748175	0.00520448145203748	0.189886710908808
6_32555355_33555355	ENSG00000196735.7	HLA-DQA1	Stomach	COVID19_HGI_B2_ALL_eur_leave_ukbb_23andme_20210107	6_32615400_C_T	2.49712e-15	0.1265	8336	4.32962847384488e-08	0.865864746635739	6.63731150298847e-09	0.132735487007116	0.00139971642354845	0.057707093288949
6_32555355_33555355	ENSG00000196735.7	HLA-DQA1	Brain_Cerebellum	COVID19_HGI_B1_ALL_leave_UKBB_23andme_20210107	6_33050353_C_T	0.551427	0.0006852	7381	0.477939208420755	0.352896961442294	0.0922939488213923	0.0681385424665397	0.00873133884901892	0.0199884144358169
6_32555355_33555355	ENSG00000196735.7	HLA-DQA1	Cells_Transformed_fibroblasts	COVID19_HGI_A2_ALL_leave_UKBB_23andme_20210107	6_33055355_A_G	0.903952	1.196e-07	8582	0.10210233469779	0.103613993478104	0.381612542755146	0.387237008341817	0.0254341207271418	0.890473069089164
6_32555355_33555355	ENSG00000196735.7	HLA-DQA1	Adipose_Subcutaneous	COVID19_HGI_B1_ALL_eur_leave_ukbb_23andme_20210107	6_32612343_T_C	1.19539e-16	0.01744	8062	2.99181671908309e-10	0.74603328146066	8.88400848735165e-11	0.221497344336651	0.032469373814666	0.14651701940898
6_32555355_33555355	ENSG00000196735.7	HLA-DQA1	Vagina	COVID19_HGI_B1_ALL_leave_23andme_20210107	6_33050353_C_T	0.375987	0.0007033	8130	0.401699523950484	0.469752739633807	0.0560509361118316	0.0655397494491461	0.00695705085473137	0.0205595762439956
6_32555355_33555355	ENSG00000196735.7	HLA-DQA1	Artery_Coronary	COVID19_HGI_B1_ALL_eur_leave_23andme_20210107	6_32620283_C_T	4.09098e-11	0.3491	8055	0.00167027928230604	0.850019090518137	0.000265929696451039	0.135321122152521	0.012723578350585	0.164982881545042
6_32555355_33555355	ENSG00000196735.7	HLA-DQA1	Brain_Cortex	COVID19_HGI_B1_ALL_leave_23andme_20210107	6_32626249_T_C	3.50395e-07	0.8256	8137	0.130153792264202	0.74017591990849	0.018196121370658	0.103472124352936	0.00800204210371412	0.0261726349971712
6_32555355_33555355	ENSG00000196735.7	HLA-DQA1	Cells_Transformed_fibroblasts	COVID19_HGI_B2_ALL_leave_23andme_20210107	6_33055355_A_G	0.903952	1.678e-05	8342	0.462506821113749	0.460205481304105	0.0370348724769869	0.0368471888528529	0.00340563625230636	0.133377976731849
6_32555355_33555355	ENSG00000196735.7	HLA-DQA1	Adipose_Subcutaneous	COVID19_HGI_B1_ALL_leave_23andme_20210107	6_32620622_A_T	3.19738e-17	0.4506	8145	4.41870358604832e-10	0.869820316515871	6.1883264843271e-11	0.121808627901277	0.00837105507909933	0.139186048793514
6_32555355_33555355	ENSG00000196735.7	HLA-DQA1	Whole_Blood	COVID19_HGI_B2_ALL_leave_UKBB_23andme_20210107	6_32612396_T_C	1.18979e-37	0.4107	7823	3.55242219145432e-26	0.753365548001739	1.15804674663432e-26	0.245587025970346	0.00104742602791435	0.300922183156221
6_32555355_33555355	ENSG00000196735.7	HLA-DQA1	Prostate	COVID19_HGI_B2_ALL_leave_23andme_20210107	6_32620286_T_C	1.25685e-10	0.2121	8340	0.00393343321143514	0.920881317206029	0.000314918552067005	0.0737264613676637	0.00114386966280526	0.175835504705918
6_32555355_33555355	ENSG00000196735.7	HLA-DQA1	Heart_Atrial_Appendage	COVID19_HGI_A2_ALL_leave_UKBB_23andme_20210107	6_32620286_T_C	9.96508e-24	0.0063	8582	1.85025292942172e-14	0.20858393655833	6.9154121424029e-14	0.779580978767262	0.0118350846743184	0.326013513984121
6_32555355_33555355	ENSG00000196735.7	HLA-DQA1	Adrenal_Gland	COVID19_HGI_C2_ALL_eur_leave_23andme_20210107	6_32611195_T_C	1.08985e-06	0.02185	8881	0.120647435695069	0.736199826880728	0.0197483916884827	0.120503286730844	0.00290105900487595	0.0702459272878275
6_32555355_33555355	ENSG00000196735.7	HLA-DQA1	Whole_Blood	COVID19_HGI_A2_ALL_eur_leave_ukbb_23andme_20210107	6_32612396_T_C	1.18979e-37	0.02294	9127	3.49939957147666e-27	0.406106431684112	5.08909551475481e-27	0.590587845067971	0.00330572324791609	0.140203479784874
6_32555355_33555355	ENSG00000196735.7	HLA-DQA1	Brain_Cerebellar_Hemisphere	COVID19_HGI_A2_ALL_eur_leave_ukbb_23andme_20210107	6_33055355_A_G	0.793162	4.588e-07	9117	0.180252443251376	0.218397639734085	0.26210841182581	0.317554360450775	0.0216871447379541	0.639993169826028
6_32555355_33555355	ENSG00000196735.7	HLA-DQA1	Muscle_Skeletal	COVID19_HGI_B1_ALL_eur_leave_23andme_20210107	6_32615458_G_A	1.63913e-31	0.08564	8059	3.14444296381464e-23	0.850132114941119	5.01363262685216e-24	0.135534320287514	0.0143335647713655	0.0770789971495805
6_32555355_33555355	ENSG00000196735.7	HLA-DQA1	Spleen	COVID19_HGI_B2_ALL_eur_leave_23andme_20210107	6_32589771_A_G	2.95874e-14	0.04548	8324	5.33216707365634e-06	0.933267114889541	3.70506716614632e-07	0.0648463750115787	0.00188080742509037	0.0561065007353215
6_32555355_33555355	ENSG00000196735.7	HLA-DQA1	Small_Intestine_Terminal_Ileum	COVID19_HGI_A2_ALL_leave_23andme_20210107	6_33055355_A_G	0.206912	2.608e-08	8539	0.00143240558854852	0.0787914467592148	0.0163278912948343	0.898132885102266	0.00531537125513679	0.323188080546663
6_32555355_33555355	ENSG00000196735.7	HLA-DQA1	Brain_Spinal_cord_cervical_c-1	COVID19_HGI_B2_ALL_leave_23andme_20210107	6_33055355_A_G	0.801403	1.678e-05	8332	0.180503052729057	0.743014794239151	0.0144464324435013	0.0594640848401953	0.00257163574809478	0.0923797773476805
6_32555355_33555355	ENSG00000196735.7	HLA-DQA1	Brain_Substantia_nigra	COVID19_HGI_A2_ALL_eur_leave_23andme_20210107	6_33055355_A_G	0.736706	9.55e-08	9090	0.110677052952486	0.110826364518082	0.373086529248785	0.373557998635206	0.0318520546454403	0.956123978452032
6_32555355_33555355	ENSG00000196735.7	HLA-DQA1	Colon_Transverse	COVID19_HGI_B2_ALL_eur_leave_ukbb_23andme_20210107	6_32620286_T_C	1.03943e-14	0.2947	8336	3.80502984760884e-07	0.865853630212481	5.83310289308057e-08	0.132733770417615	0.0014121605358904	0.142292532478993
6_32555355_33555355	ENSG00000196735.7	HLA-DQA1	Skin_Not_Sun_Exposed_Suprapubic	COVID19_HGI_B2_ALL_eur_leave_ukbb_23andme_20210107	6_32589783_C_T	7.35222e-42	0.576	8336	9.27846523259701e-29	0.865915689786776	1.42238680271117e-29	0.132743355343197	0.00134095487002351	0.0814453637551873
6_32555355_33555355	ENSG00000196735.7	HLA-DQA1	Lung	COVID19_HGI_B2_ALL_leave_23andme_20210107	6_32620286_T_C	9.92757e-66	0.2121	8342	4.43458536277821e-49	0.924279304661137	3.55095959457023e-50	0.0740092319835197	0.0017114633553495	0.833756022349093
6_32555355_33555355	ENSG00000196735.7	HLA-DQA1	Artery_Aorta	COVID19_HGI_B2_ALL_leave_23andme_20210107	6_32626249_T_C	1.23559e-16	0.175	8342	3.94927755902564e-08	0.923910357259231	3.16235316103088e-09	0.0739792899616954	0.00211031012394605	0.558816990893514
6_32555355_33555355	ENSG00000196735.7	HLA-DQA1	Brain_Hypothalamus	COVID19_HGI_B2_ALL_eur_leave_ukbb_23andme_20210107	6_33055355_A_G	0.938819	1.71e-05	8335	0.422253242717352	0.438873832896345	0.0647300205854338	0.06727103001981	0.00687187378105961	0.0936938451226693
6_32555355_33555355	ENSG00000196735.7	HLA-DQA1	Adipose_Visceral_Omentum	COVID19_HGI_B2_ALL_eur_leave_23andme_20210107	6_32620622_A_T	2.11106e-21	0.1026	8330	3.38232913128148e-13	0.933477080482136	2.35114984163563e-14	0.0648869187424031	0.00163600077510089	0.113889412338407
6_32555355_33555355	ENSG00000196735.7	HLA-DQA1	Minor_Salivary_Gland	COVID19_HGI_A2_ALL_eur_leave_ukbb_23andme_20210107	6_33055355_A_G	0.173367	4.588e-07	9012	0.111517533855945	0.288653109929255	0.161871460588087	0.418970734831261	0.0189871607954509	0.635186658145716
6_32555355_33555355	ENSG00000196735.7	HLA-DQA1	Brain_Frontal_Cortex_BA9	COVID19_HGI_A2_ALL_leave_UKBB_23andme_20210107	6_33055355_A_G	0.117596	1.196e-07	8580	0.0838982506183028	0.118568531719215	0.313570191734568	0.443109712411982	0.0408533135159322	0.880654946190208
6_32555355_33555355	ENSG00000196735.7	HLA-DQA1	Brain_Frontal_Cortex_BA9	COVID19_HGI_B1_ALL_eur_leave_ukbb_23andme_20210107	6_32612343_T_C	0.000118722	0.01744	8056	0.373001004979752	0.387826691235593	0.110699880987672	0.115086487766257	0.0133859350307257	0.0234606510273508
6_32555355_33555355	ENSG00000196735.7	HLA-DQA1	Brain_Hypothalamus	COVID19_HGI_B1_ALL_eur_leave_23andme_20210107	6_33050353_C_T	0.534236	0.0008479	8054	0.430656149339764	0.425222789534621	0.0685738055067685	0.0677007997838539	0.0078464558349927	0.0164521228978163
6_32555355_33555355	ENSG00000196735.7	HLA-DQA1	Pancreas	COVID19_HGI_A2_ALL_eur_leave_ukbb_23andme_20210107	6_32623242_G_A	1.9522e-20	0.0131	9127	2.26189505495753e-12	0.406191217420545	3.2894214404253e-12	0.590711355291072	0.00309742728283118	0.0482679653493267
6_32555355_33555355	ENSG00000196735.7	HLA-DQA1	Whole_Blood	COVID19_HGI_B2_ALL_eur_leave_ukbb_23andme_20210107	6_32612396_T_C	1.18979e-37	0.2308	8336	1.90684680307061e-26	0.865788349134938	2.92319220850328e-27	0.132723687038629	0.00148796382643512	0.171993681312667
6_32555355_33555355	ENSG00000196735.7	HLA-DQA1	Thyroid	COVID19_HGI_B1_ALL_leave_23andme_20210107	6_32620286_T_C	6.24548e-36	0.7058	8145	1.01436336514975e-24	0.871124613869197	1.42060030844954e-25	0.121992781191859	0.00688260493894719	0.999342419499779
6_32555355_33555355	ENSG00000196735.7	HLA-DQA1	Testis	COVID19_HGI_B1_ALL_eur_leave_ukbb_23andme_20210107	6_32620572_G_A	7.37166e-11	0.72	8062	0.00349370254077007	0.756330192321927	0.00103743263504442	0.224572849742174	0.0145658227600844	0.412603829648619
6_32555355_33555355	ENSG00000196735.7	HLA-DQA1	Brain_Frontal_Cortex_BA9	COVID19_HGI_B2_ALL_leave_23andme_20210107	6_33055355_A_G	0.117596	1.678e-05	8338	0.446021567142089	0.476568809959946	0.0356967908340608	0.0381380272620731	0.00357480480183187	0.236889649325095
6_32555355_33555355	ENSG00000196735.7	HLA-DQA1	Vagina	COVID19_HGI_A2_ALL_leave_23andme_20210107	6_33055355_A_G	0.729918	2.608e-08	8524	0.0288729167731402	0.0494790718898475	0.329115507041041	0.563971604407145	0.0285608998888264	0.917186910600562
6_32555355_33555355	ENSG00000196735.7	HLA-DQA1	Small_Intestine_Terminal_Ileum	COVID19_HGI_B2_ALL_leave_UKBB_23andme_20210107	6_33055355_A_G	0.206912	1.358e-06	7822	0.0206247656641608	0.731677054385452	0.00672314717980302	0.238505574939787	0.00246945783079798	0.174270563964447
6_32555355_33555355	ENSG00000196735.7	HLA-DQA1	Brain_Hippocampus	COVID19_HGI_B1_ALL_leave_23andme_20210107	6_32589771_A_G	2.4624e-05	0.03497	8141	0.284322043404659	0.58603452457318	0.0397577394576393	0.0819392978715608	0.00794639469296181	0.0192363676252331
6_32555355_33555355	ENSG00000196735.7	HLA-DQA1	Artery_Coronary	COVID19_HGI_C2_ALL_leave_UKBB_23andme_20210107	6_32620286_T_C	4.09098e-11	0.105	8487	0.00224569856871596	0.927549774711239	0.000164008009181716	0.0677385757003861	0.0023019430104772	0.328064138900864
6_32555355_33555355	ENSG00000196735.7	HLA-DQA1	Spleen	COVID19_HGI_C2_ALL_eur_leave_23andme_20210107	6_32587973_G_A	8.31242e-15	0.4758	8880	3.88338116900112e-06	0.858300257742337	6.35931072967199e-07	0.140551580924675	0.00114364202074643	0.0232157303955901
6_32555355_33555355	ENSG00000196735.7	HLA-DQA1	Esophagus_Mucosa	COVID19_HGI_C2_ALL_eur_leave_23andme_20210107	6_32620286_T_C	1.54452e-32	0.2126	8887	5.51174579008636e-22	0.858178591353768	9.02712312034751e-23	0.140550999205945	0.00127040944028858	0.385588012413087
6_32555355_33555355	ENSG00000196735.7	HLA-DQA1	Esophagus_Muscularis	COVID19_HGI_B1_ALL_eur_leave_ukbb_23andme_20210107	6_32612343_T_C	3.51548e-28	0.01744	8062	3.80239077408511e-19	0.74867986273425	1.12909563255441e-19	0.222286665629034	0.0290334716367144	0.125091210146427
6_32555355_33555355	ENSG00000196735.7	HLA-DQA1	Artery_Coronary	COVID19_HGI_B2_ALL_eur_leave_ukbb_23andme_20210107	6_32620286_T_C	4.09098e-11	0.2947	8332	0.00152828866881868	0.864326749898844	0.000234241229603733	0.132474164950188	0.00143655525254579	0.193372664923776
6_32555355_33555355	ENSG00000196735.7	HLA-DQA1	Thyroid	COVID19_HGI_B1_ALL_eur_leave_23andme_20210107	6_32620283_C_T	6.24548e-36	0.3491	8059	4.97209879754811e-25	0.853880576557314	7.92772425583391e-26	0.13613634131708	0.00998308212560866	0.520417256959046
6_32555355_33555355	ENSG00000196735.7	HLA-DQA1	Cells_Transformed_fibroblasts	COVID19_HGI_A2_ALL_leave_23andme_20210107	6_33055355_A_G	0.903952	2.608e-08	8540	0.0389621797566787	0.039379704427011	0.444127546857607	0.448858213141088	0.0286723558176152	0.981528050241892
6_32555355_33555355	ENSG00000196735.7	HLA-DQA1	Colon_Transverse	COVID19_HGI_C2_ALL_leave_UKBB_23andme_20210107	6_32620286_T_C	1.03943e-14	0.105	8491	5.35925545082057e-07	0.92980902329625	3.91612941179309e-08	0.067941003109143	0.00224939850776817	0.232774824900164
6_32555355_33555355	ENSG00000196735.7	HLA-DQA1	Breast_Mammary_Tissue	COVID19_HGI_A2_ALL_eur_leave_23andme_20210107	6_32612034_C_T	2.6011e-22	0.2416	9102	9.61607725212137e-13	0.228626904595165	3.24161323389694e-12	0.770708617622759	0.000664477777871823	0.958523994542342
6_32555355_33555355	ENSG00000196735.7	HLA-DQA1	Spleen	COVID19_HGI_A2_ALL_eur_leave_23andme_20210107	6_32588953_A_G	2.03219e-14	0.07699	9095	9.8455473830069e-07	0.228623231376755	3.31890143047478e-06	0.770680652899665	0.00069181226741067	0.0296383630113395
6_32555355_33555355	ENSG00000196735.7	HLA-DQA1	Adrenal_Gland	COVID19_HGI_B2_ALL_leave_23andme_20210107	6_33055355_A_G	0.0853916	1.678e-05	8338	0.244905421156145	0.678730912619816	0.0195925569330588	0.0542963397890057	0.0024747695019743	0.222186947926495
6_32555355_33555355	ENSG00000196735.7	HLA-DQA1	Uterus	COVID19_HGI_A2_ALL_eur_leave_23andme_20210107	6_33055355_A_G	0.598697	9.55e-08	9081	0.0572004539652341	0.167561072518015	0.192800996958762	0.56476704005877	0.017670436499219	0.887220756891592
6_32555355_33555355	ENSG00000196735.7	HLA-DQA1	Brain_Nucleus_accumbens_basal_ganglia	COVID19_HGI_B2_ALL_leave_UKBB_23andme_20210107	6_33055355_A_G	0.160404	1.358e-06	7823	0.386538352892888	0.356221043762459	0.126006836432283	0.116108634539029	0.0151251323733403	0.576390981722426
6_32555355_33555355	ENSG00000196735.7	HLA-DQA1	Skin_Sun_Exposed_Lower_leg	COVID19_HGI_B2_ALL_leave_23andme_20210107	6_32592845_T_C	1.65941e-49	0.5721	8342	5.83084436275033e-36	0.924168874164947	4.66900308383793e-37	0.0740002699552597	0.00183085587978896	0.12706795365921
6_32555355_33555355	ENSG00000196735.7	HLA-DQA1	Vagina	COVID19_HGI_C2_ALL_leave_23andme_20210107	6_32649897_G_A	0.00207521	0.0003638	8664	0.304455715095249	0.462830446213811	0.0882869756273973	0.134202728023577	0.0102241350399651	0.0136369697798396
6_32555355_33555355	ENSG00000196735.7	HLA-DQA1	Skin_Sun_Exposed_Lower_leg	COVID19_HGI_C2_ALL_eur_leave_23andme_20210107	6_32592845_T_C	1.65941e-49	0.6435	8887	4.57171724043582e-36	0.858408069400432	7.48754677239621e-37	0.140588850390811	0.00100308020875505	0.164316089255574
6_32555355_33555355	ENSG00000196735.7	HLA-DQA1	Stomach	COVID19_HGI_A2_ALL_leave_23andme_20210107	6_32623242_G_A	2.49712e-15	0.0003265	8540	1.34919629920839e-09	0.0801369755567857	1.53794075777824e-08	0.913470178268255	0.00639282944635373	0.0868876841359028
6_32555355_33555355	ENSG00000196735.7	HLA-DQA1	Brain_Substantia_nigra	COVID19_HGI_A2_ALL_leave_UKBB_23andme_20210107	6_33055355_A_G	0.736706	1.196e-07	8577	0.105028688716063	0.0988814655374944	0.392545799087116	0.369536481973231	0.0340075646860953	0.902013040441695
6_32555355_33555355	ENSG00000196735.7	HLA-DQA1	Brain_Hippocampus	COVID19_HGI_A2_ALL_leave_UKBB_23andme_20210107	6_33055355_A_G	0.290006	1.196e-07	8582	0.0503442331110806	0.155800338176225	0.188164069582173	0.582288092249077	0.023403266881445	0.724650131962868
6_32555355_33555355	ENSG00000196735.7	HLA-DQA1	Brain_Putamen_basal_ganglia	COVID19_HGI_C2_ALL_leave_23andme_20210107	6_32649897_G_A	0.00113329	0.0003638	8678	0.234727216037409	0.534427743272602	0.0680859637831757	0.155010611089828	0.00774846581698512	0.0205352342858825
6_32555355_33555355	ENSG00000196735.7	HLA-DQA1	Thyroid	COVID19_HGI_A2_ALL_eur_leave_ukbb_23andme_20210107	6_32620286_T_C	6.24548e-36	0.04325	9127	2.04245370100555e-25	0.405827966396028	2.97029297643069e-25	0.590182195352536	0.00398983825143868	0.527016268797948
6_32555355_33555355	ENSG00000196735.7	HLA-DQA1	Prostate	COVID19_HGI_C2_ALL_eur_leave_23andme_20210107	6_32620286_T_C	1.25685e-10	0.2126	8882	0.00138700134367326	0.856747038638641	0.000227132010615352	0.140297497139894	0.00134133086717671	0.0495434638686683
6_32555355_33555355	ENSG00000196735.7	HLA-DQA1	Pituitary	COVID19_HGI_B2_ALL_eur_leave_23andme_20210107	6_32620283_C_T	3.62203e-12	0.2994	8330	0.000230812435472585	0.933376593688169	1.60444060895782e-05	0.0648800731539251	0.00149647631634341	0.149678497571937
6_32555355_33555355	ENSG00000196735.7	HLA-DQA1	Brain_Frontal_Cortex_BA9	COVID19_HGI_B2_ALL_eur_leave_23andme_20210107	6_32626697_G_A	0.498481	0.0001956	8325	0.438952712492673	0.493215198354058	0.0304999464920231	0.0342672260070006	0.00306491665424491	0.0478578902123863
6_32555355_33555355	ENSG00000196735.7	HLA-DQA1	Thyroid	COVID19_HGI_C2_ALL_eur_leave_23andme_20210107	6_32620286_T_C	6.24548e-36	0.2126	8887	4.99377751640996e-25	0.858144582804735	8.17879601002957e-26	0.140545389676427	0.00131002751884118	0.55994229049352
6_32555355_33555355	ENSG00000196735.7	HLA-DQA1	Testis	COVID19_HGI_A2_ALL_leave_23andme_20210107	6_33055355_A_G	0.0337926	2.608e-08	8540	0.00026051745186669	0.0800181558288852	0.00296962278634615	0.912117517970085	0.00463418596281816	0.144050334628601
6_32555355_33555355	ENSG00000196735.7	HLA-DQA1	Heart_Atrial_Appendage	COVID19_HGI_B1_ALL_leave_23andme_20210107	6_32620286_T_C	9.96508e-24	0.7058	8145	1.93296123892955e-13	0.870763599145434	2.7070825175542e-14	0.121941809648182	0.00729459120616199	0.678613179291616
6_32555355_33555355	ENSG00000196735.7	HLA-DQA1	Colon_Sigmoid	COVID19_HGI_B1_ALL_leave_UKBB_23andme_20210107	6_32615458_G_A	2.73585e-15	0.06022	7381	4.90001528377727e-07	0.824068805509956	9.46232809229678e-08	0.159117576489413	0.0168130333758217	0.406859420335311
6_32555355_33555355	ENSG00000196735.7	HLA-DQA1	Cells_Transformed_fibroblasts	COVID19_HGI_C2_ALL_leave_23andme_20210107	6_33038053_C_T	0.130405	5.524e-05	8681	0.377925755148162	0.388371055398936	0.109626593574614	0.112645076449105	0.0114315194291825	0.0137741104604824
6_32555355_33555355	ENSG00000196735.7	HLA-DQA1	Whole_Blood	COVID19_HGI_B1_ALL_leave_23andme_20210107	6_32612396_T_C	1.18979e-37	0.6519	8145	2.75635946271021e-26	0.870100520581104	3.86023907946033e-27	0.121848189815589	0.00805128960331024	0.178093840470998
6_32555355_33555355	ENSG00000196735.7	HLA-DQA1	Brain_Substantia_nigra	COVID19_HGI_B1_ALL_eur_leave_ukbb_23andme_20210107	6_32719414_C_A	0.187215	0.0009173	8053	0.411799637359218	0.350046651537602	0.122138536959639	0.103810582044131	0.0122045920994096	0.0155622809326095
6_32555355_33555355	ENSG00000196735.7	HLA-DQA1	Adipose_Visceral_Omentum	COVID19_HGI_B2_ALL_leave_UKBB_23andme_20210107	6_32620622_A_T	2.11106e-21	0.2615	7823	6.5990196977238e-13	0.753336746582704	2.15120075263248e-13	0.245577598826894	0.00108565458952609	0.187645051617795
6_32555355_33555355	ENSG00000196735.7	HLA-DQA1	Pituitary	COVID19_HGI_C2_ALL_eur_leave_ukbb_23andme_20210107	6_32620286_T_C	3.62203e-12	0.2931	8889	0.000116672507569055	0.933929018383984	8.07504742313707e-06	0.0646370642604686	0.00130916980055573	0.0906564624442513
6_32555355_33555355	ENSG00000196735.7	HLA-DQA1	Brain_Nucleus_accumbens_basal_ganglia	COVID19_HGI_B2_ALL_eur_leave_ukbb_23andme_20210107	6_33055355_A_G	0.160404	1.71e-05	8336	0.427822251009018	0.43308173160273	0.0655850626678577	0.0663842132144674	0.00712674150592733	0.131383469930491
6_32555355_33555355	ENSG00000196735.7	HLA-DQA1	Lung	COVID19_HGI_A2_ALL_eur_leave_23andme_20210107	6_32620286_T_C	9.92757e-66	0.0235	9102	5.84327127213266e-50	0.228025733089445	1.96978715835674e-49	0.768679417103992	0.00329484980656064	0.459279829633377
6_32555355_33555355	ENSG00000196735.7	HLA-DQA1	Prostate	COVID19_HGI_A2_ALL_leave_23andme_20210107	6_32623219_T_C	1.35203e-09	0.0003225	8540	0.000131621917907823	0.0799454537588442	0.00150035033661264	0.911286289341718	0.00713628464491782	0.079944759071705
6_32555355_33555355	ENSG00000196735.7	HLA-DQA1	Brain_Frontal_Cortex_BA9	COVID19_HGI_B2_ALL_leave_UKBB_23andme_20210107	6_33055355_A_G	0.117596	1.358e-06	7823	0.385718680925779	0.358156639627184	0.125739633266764	0.116741096605613	0.0136439495746599	0.686823942196651
6_32555355_33555355	ENSG00000196735.7	HLA-DQA1	Pancreas	COVID19_HGI_A2_ALL_leave_23andme_20210107	6_32623242_G_A	1.9522e-20	0.0003265	8540	5.33578271694739e-13	0.0800140713042963	6.08222667069046e-12	0.912067674651549	0.00791825403753969	0.0956749118145563
6_32555355_33555355	ENSG00000196735.7	HLA-DQA1	Brain_Cerebellum	COVID19_HGI_B2_ALL_eur_leave_23andme_20210107	6_32626697_G_A	0.923721	0.0001956	8330	0.493617437287521	0.438471353412828	0.0343127033018052	0.0304762253263943	0.00312228067145186	0.0502969319912454
6_32555355_33555355	ENSG00000196735.7	HLA-DQA1	Esophagus_Mucosa	COVID19_HGI_B2_ALL_eur_leave_ukbb_23andme_20210107	6_32620286_T_C	1.54452e-32	0.2947	8336	5.68205630340896e-22	0.865950868830827	8.71058057084357e-23	0.132748788895976	0.00130034227319404	0.399540637418878
6_32555355_33555355	ENSG00000196735.7	HLA-DQA1	Esophagus_Mucosa	COVID19_HGI_B1_ALL_leave_UKBB_23andme_20210107	6_32591383_T_G	1.51751e-32	0.2958	7381	1.81759743732689e-21	0.826736108463269	3.50992849933459e-22	0.159635839367404	0.0136280521693296	0.923003998803666
6_32555355_33555355	ENSG00000196735.7	HLA-DQA1	Colon_Transverse	COVID19_HGI_C2_ALL_eur_leave_ukbb_23andme_20210107	6_32620286_T_C	1.03943e-14	0.2931	8889	1.92047520516973e-07	0.934063787445107	1.32918445654609e-08	0.0646464113665219	0.00128959584900615	0.0697912140031409
6_32555355_33555355	ENSG00000196735.7	HLA-DQA1	Colon_Sigmoid	COVID19_HGI_B2_ALL_leave_UKBB_23andme_20210107	6_32620622_A_T	2.20766e-15	0.2615	7823	2.28985820531627e-07	0.753351317533782	7.46466129870339e-08	0.245582368425215	0.00106601040856948	0.132690704015717
6_32555355_33555355	ENSG00000196735.7	HLA-DQA1	Brain_Cortex	COVID19_HGI_B2_ALL_eur_leave_ukbb_23andme_20210107	6_33055355_A_G	0.697032	1.71e-05	8336	0.119164094392373	0.744368409783302	0.0182678310444343	0.114107431158327	0.00409223362156454	0.0435882079704133
6_32555355_33555355	ENSG00000196735.7	HLA-DQA1	Brain_Anterior_cingulate_cortex_BA24	COVID19_HGI_A2_ALL_eur_leave_23andme_20210107	6_33055355_A_G	0.848776	9.55e-08	9065	0.0181901497476211	0.209018597059518	0.0613108684420677	0.704501333638153	0.0069790511126409	0.698781114927552
6_32555355_33555355	ENSG00000196735.7	HLA-DQA1	Heart_Left_Ventricle	COVID19_HGI_C2_ALL_eur_leave_23andme_20210107	6_32615366_G_A	3.51071e-22	0.29	8887	1.73874410365592e-13	0.85810775080843	2.84771063402659e-14	0.140539314434279	0.00135293475708678	0.0392059663971984
6_32555355_33555355	ENSG00000196735.7	HLA-DQA1	Pancreas	COVID19_HGI_B2_ALL_eur_leave_23andme_20210107	6_32615458_G_A	1.9522e-20	0.09928	8330	1.43088574255716e-11	0.933535209144587	9.94647964888422e-13	0.0648910216569156	0.00157376918319241	0.0604559586295596
6_32555355_33555355	ENSG00000196735.7	HLA-DQA1	Brain_Nucleus_accumbens_basal_ganglia	COVID19_HGI_B2_ALL_leave_23andme_20210107	6_33055355_A_G	0.160404	1.678e-05	8341	0.46006777502303	0.461880605940452	0.0368366120213999	0.0369775239114776	0.00423748310363987	0.19136623143656
6_32555355_33555355	ENSG00000196735.7	HLA-DQA1	Prostate	COVID19_HGI_B1_ALL_eur_leave_ukbb_23andme_20210107	6_32612343_T_C	1.33444e-09	0.01744	8055	0.00287844363438358	0.74779478293791	0.000852014851321543	0.221318940104059	0.0271558184723262	0.110870632454199
6_32555355_33555355	ENSG00000196735.7	HLA-DQA1	Heart_Left_Ventricle	COVID19_HGI_A2_ALL_eur_leave_ukbb_23andme_20210107	6_32623242_G_A	1.86903e-21	0.0131	9127	7.18500744180715e-14	0.406228312697711	1.04489894333933e-13	0.590765393224231	0.00300629407788203	0.048194555269903
6_32555355_33555355	ENSG00000196735.7	HLA-DQA1	Nerve_Tibial	COVID19_HGI_B2_ALL_eur_leave_23andme_20210107	6_32623219_T_C	1.90073e-29	0.1401	8330	3.56136558578257e-20	0.933630554971195	2.47560299663884e-21	0.0648977514827342	0.00147169354606923	0.0961128152700148
6_32555355_33555355	ENSG00000196735.7	HLA-DQA1	Heart_Left_Ventricle	COVID19_HGI_A2_ALL_leave_UKBB_23andme_20210107	6_32623242_G_A	1.86903e-21	0.0007564	8582	4.27790320918158e-14	0.20843152925195	1.5988875535003e-13	0.779010626136526	0.0125578446113233	0.0910962295350144
6_32555355_33555355	ENSG00000196735.7	HLA-DQA1	Breast_Mammary_Tissue	COVID19_HGI_C2_ALL_eur_leave_ukbb_23andme_20210107	6_32612034_C_T	2.6011e-22	0.8035	8889	3.93381170860631e-12	0.934205788808446	2.72263935716702e-13	0.0646563912310275	0.00113781995632231	0.98925835926
6_32555355_33555355	ENSG00000196735.7	HLA-DQA1	Muscle_Skeletal	COVID19_HGI_B2_ALL_leave_UKBB_23andme_20210107	6_32623242_G_A	1.32164e-31	0.3982	7823	7.03088928460062e-23	0.753351201012327	2.29198502406736e-23	0.24558232998203	0.00106646900564146	0.117822302316501
6_32555355_33555355	ENSG00000196735.7	HLA-DQA1	Artery_Coronary	COVID19_HGI_B1_ALL_eur_leave_ukbb_23andme_20210107	6_32620286_T_C	4.09098e-11	0.1874	8058	0.00147220861641539	0.749219636984757	0.000436567112127676	0.222146035577882	0.0267255517088182	0.141995018695608
6_32555355_33555355	ENSG00000196735.7	HLA-DQA1	Testis	COVID19_HGI_A2_ALL_eur_leave_23andme_20210107	6_33055355_A_G	0.0337926	9.55e-08	9102	0.000677109349419517	0.227598850207523	0.00228255927061052	0.767241474840054	0.00220000633239305	0.228180461656367
6_32555355_33555355	ENSG00000196735.7	HLA-DQA1	Thyroid	COVID19_HGI_A2_ALL_eur_leave_23andme_20210107	6_32620286_T_C	6.24548e-36	0.0235	9102	1.14826263980388e-25	0.22815540872932	3.87083347147253e-25	0.769117125600162	0.00272746567052	0.531184931547029
6_32555355_33555355	ENSG00000196735.7	HLA-DQA1	Adipose_Subcutaneous	COVID19_HGI_B2_ALL_eur_leave_ukbb_23andme_20210107	6_32620622_A_T	3.19738e-17	0.1323	8336	3.03796600925427e-10	0.865752440873657	4.6571956140627e-11	0.132718140855501	0.0015294179204755	0.16748789570527
6_32555355_33555355	ENSG00000196735.7	HLA-DQA1	Heart_Atrial_Appendage	COVID19_HGI_B2_ALL_eur_leave_ukbb_23andme_20210107	6_32620286_T_C	9.96508e-24	0.2947	8336	1.04849168243856e-13	0.865820584551137	1.6073355824125e-14	0.132728665935583	0.00145074951316019	0.412504413118059
6_32555355_33555355	ENSG00000196735.7	HLA-DQA1	Brain_Amygdala	COVID19_HGI_A2_ALL_eur_leave_ukbb_23andme_20210107	6_33055355_A_G	0.386584	4.588e-07	9074	0.194835496620225	0.202208652080377	0.283040511552285	0.293725417551504	0.0261899221956098	0.682958662953213
6_32555355_33555355	ENSG00000196735.7	HLA-DQA1	Brain_Substantia_nigra	COVID19_HGI_A2_ALL_leave_23andme_20210107	6_33055355_A_G	0.736706	2.608e-08	8535	0.040044198042394	0.0374761540269379	0.456460317199766	0.427148536891367	0.0388707938395354	0.979755247904764
6_32555355_33555355	ENSG00000196735.7	HLA-DQA1	Brain_Hypothalamus	COVID19_HGI_C2_ALL_leave_UKBB_23andme_20210107	6_33055355_A_G	0.938819	0.0001461	8489	0.454713465623964	0.474218744848376	0.0332213221717097	0.0346431727057913	0.00320329465015889	0.0221288697788793
6_32555355_33555355	ENSG00000196735.7	HLA-DQA1	Pituitary	COVID19_HGI_B1_ALL_leave_UKBB_23andme_20210107	6_32615458_G_A	9.27883e-11	0.06022	7381	0.00128819196907717	0.823424842577667	0.000248760347699847	0.158993990828133	0.0160442142774232	0.288508753480171
6_32555355_33555355	ENSG00000196735.7	HLA-DQA1	Brain_Nucleus_accumbens_basal_ganglia	COVID19_HGI_A2_ALL_leave_UKBB_23andme_20210107	6_33055355_A_G	0.160404	1.196e-07	8582	0.0961150563738132	0.106168081646801	0.359234792900959	0.396766758428869	0.0417153106495574	0.917244284116968
6_32555355_33555355	ENSG00000196735.7	HLA-DQA1	Brain_Substantia_nigra	COVID19_HGI_C2_ALL_leave_UKBB_23andme_20210107	6_33055355_A_G	0.736706	0.0001461	8485	0.489430289749983	0.439264123173593	0.0357486112126295	0.0320809345230545	0.00347604134073939	0.0231137639760225
6_32555355_33555355	ENSG00000196735.7	HLA-DQA1	Brain_Amygdala	COVID19_HGI_C2_ALL_leave_UKBB_23andme_20210107	6_33055355_A_G	0.386584	0.0001461	8465	0.488206911378418	0.440765364208626	0.035593618496847	0.0321315030597068	0.00330260285640234	0.0270560155978931
6_32555355_33555355	ENSG00000196735.7	HLA-DQA1	Brain_Putamen_basal_ganglia	COVID19_HGI_C2_ALL_eur_leave_ukbb_23andme_20210107	6_32660689_A_G	0.0699411	5.488e-05	8886	0.243584944997382	0.689015760682613	0.0168565043499225	0.0476782315258661	0.00286455844421712	0.0416025000229962
6_32555355_33555355	ENSG00000196735.7	HLA-DQA1	Skin_Not_Sun_Exposed_Suprapubic	COVID19_HGI_C2_ALL_eur_leave_23andme_20210107	6_32589783_C_T	7.35222e-42	0.5148	8887	7.77869639528177e-29	0.858399367650109	1.27399290080306e-29	0.140587415083317	0.00101321726657769	0.0679236717323964
6_32555355_33555355	ENSG00000196735.7	HLA-DQA1	Brain_Spinal_cord_cervical_c-1	COVID19_HGI_A2_ALL_leave_UKBB_23andme_20210107	6_33055355_A_G	0.801403	1.196e-07	8573	0.0330499467586394	0.175650241421573	0.123522532404174	0.656472737512584	0.0113045419030298	0.869074910159332
6_32555355_33555355	ENSG00000196735.7	HLA-DQA1	Breast_Mammary_Tissue	COVID19_HGI_B1_ALL_leave_UKBB_23andme_20210107	6_32634953_A_G	1.61355e-17	0.1235	7381	2.54327060938651e-09	0.825117548775013	4.91126242262648e-10	0.159321349279096	0.0155610989114958	0.229245765107895
6_32555355_33555355	ENSG00000196735.7	HLA-DQA1	Brain_Substantia_nigra	COVID19_HGI_B2_ALL_leave_23andme_20210107	6_33055355_A_G	0.736706	1.678e-05	8335	0.490485604213542	0.431982285947611	0.0392594413380822	0.0345730199708848	0.00369964852988038	0.171438596050316
6_32555355_33555355	ENSG00000196735.7	HLA-DQA1	Colon_Transverse	COVID19_HGI_C2_ALL_eur_leave_23andme_20210107	6_32620286_T_C	1.03943e-14	0.2126	8887	1.76436175245378e-07	0.858134703551302	2.88966715353227e-08	0.140543760351588	0.00132133076426255	0.0685407969340004
6_32555355_33555355	ENSG00000196735.7	HLA-DQA1	Colon_Transverse	COVID19_HGI_B1_ALL_eur_leave_23andme_20210107	6_32612397_A_G	1.10604e-13	0.01795	8059	4.13656386235342e-07	0.848054819745562	6.59551207702404e-08	0.135200697131993	0.0167440035109388	0.173219621073943
6_32555355_33555355	ENSG00000196735.7	HLA-DQA1	Colon_Sigmoid	COVID19_HGI_C2_ALL_eur_leave_23andme_20210107	6_32620622_A_T	2.20766e-15	0.09145	8887	4.13148937263794e-08	0.858110355071008	6.76654269946392e-09	0.140539744041688	0.0013498528058684	0.0337721463938075
6_32555355_33555355	ENSG00000196735.7	HLA-DQA1	Esophagus_Muscularis	COVID19_HGI_A2_ALL_leave_UKBB_23andme_20210107	6_32620622_A_T	1.27518e-28	0.001174	8582	4.74957124357602e-20	0.208088153333754	1.77517582200498e-19	0.777725613213416	0.0141862334528279	0.12278148885503
6_32555355_33555355	ENSG00000196735.7	HLA-DQA1	Uterus	COVID19_HGI_B2_ALL_eur_leave_23andme_20210107	6_32626697_G_A	0.368128	0.0001956	8317	0.312001721999121	0.620930956998713	0.0214562895580709	0.0426983722040915	0.00291265924000357	0.0362241497258544
6_32555355_33555355	ENSG00000196735.7	HLA-DQA1	Esophagus_Mucosa	COVID19_HGI_B1_ALL_eur_leave_ukbb_23andme_20210107	6_32620286_T_C	1.54452e-32	0.1874	8062	4.99896226590572e-22	0.758429601442017	1.48440988764405e-22	0.225194445729279	0.0163759528287051	0.395826436236396
6_32555355_33555355	ENSG00000196735.7	HLA-DQA1	Lung	COVID19_HGI_B1_ALL_leave_23andme_20210107	6_32620286_T_C	9.92757e-66	0.7058	8145	4.18717718658003e-49	0.870901969044151	5.86407731898944e-50	0.121961346046208	0.007136684909637	0.816566514011159
6_32555355_33555355	ENSG00000196735.7	HLA-DQA1	Brain_Hippocampus	COVID19_HGI_C2_ALL_leave_23andme_20210107	6_32649897_G_A	3.67991e-05	0.0003638	8677	0.208639832816247	0.558777561610253	0.0605116878778054	0.162051908211576	0.0100190094841187	0.0897152693786847
6_32555355_33555355	ENSG00000196735.7	HLA-DQA1	Brain_Hypothalamus	COVID19_HGI_A2_ALL_leave_UKBB_23andme_20210107	6_33055355_A_G	0.938819	1.196e-07	8580	0.0944393961044498	0.109781959601718	0.352965512532888	0.410275524876155	0.0325376068847892	0.805010493728757
6_32555355_33555355	ENSG00000196735.7	HLA-DQA1	Testis	COVID19_HGI_A2_ALL_leave_UKBB_23andme_20210107	6_32620572_G_A	7.37166e-11	0.09977	8582	0.000671469029109321	0.208863010250621	0.00250964881790586	0.780628538292278	0.00732733361008679	0.0896498794048082
6_32555355_33555355	ENSG00000196735.7	HLA-DQA1	Brain_Cortex	COVID19_HGI_C2_ALL_eur_leave_ukbb_23andme_20210107	6_32649897_G_A	2.34992e-06	0.005286	8880	0.110199618109414	0.820790730897675	0.00761855850836047	0.056740030214713	0.00465106226983768	0.0900878090596639
6_32555355_33555355	ENSG00000196735.7	HLA-DQA1	Esophagus_Muscularis	COVID19_HGI_B1_ALL_leave_UKBB_23andme_20210107	6_32615458_G_A	3.51548e-28	0.06022	7381	2.29371439587111e-18	0.823748897289812	4.42934907481064e-19	0.159055416957515	0.0171956857526708	0.349762670444398
6_32555355_33555355	ENSG00000196735.7	HLA-DQA1	Esophagus_Muscularis	COVID19_HGI_A2_ALL_leave_23andme_20210107	6_32620622_A_T	1.27518e-28	0.0005147	8540	1.83863586553308e-20	0.0799706249789193	2.09584997970665e-19	0.911571893370485	0.0084574816505929	0.12674749419952
6_32555355_33555355	ENSG00000196735.7	HLA-DQA1	Adrenal_Gland	COVID19_HGI_B1_ALL_leave_23andme_20210107	6_32611641_A_G	4.77798e-07	0.1209	8141	0.246251355919574	0.623176658858229	0.0344674878447992	0.087216353049364	0.00888814432803362	0.135447313389811
6_32555355_33555355	ENSG00000196735.7	HLA-DQA1	Pituitary	COVID19_HGI_B2_ALL_leave_UKBB_23andme_20210107	6_32620622_A_T	6.33402e-11	0.2615	7823	0.000617365349927153	0.752756068999898	0.000201253650730971	0.245388353641552	0.0010369583578923	0.105647423274655
6_32555355_33555355	ENSG00000196735.7	HLA-DQA1	Brain_Anterior_cingulate_cortex_BA24	COVID19_HGI_C2_ALL_leave_UKBB_23andme_20210107	6_32620286_T_C	1.66278e-07	0.105	8464	0.165808549928044	0.763799065588862	0.0120897865350946	0.0556891326037299	0.002613465344269	0.0337275309689165
6_32555355_33555355	ENSG00000196735.7	HLA-DQA1	Uterus	COVID19_HGI_B1_ALL_leave_23andme_20210107	6_32682452_G_A	4.29943e-07	0.6286	8138	0.320376862059894	0.553571719086274	0.0436321022590917	0.0753838579398768	0.00703545865486433	0.0263935671862925
6_32555355_33555355	ENSG00000196735.7	HLA-DQA1	Lung	COVID19_HGI_B1_ALL_eur_leave_ukbb_23andme_20210107	6_32620286_T_C	9.92757e-66	0.1874	8062	1.96474091732511e-49	0.756651865256232	5.83417255262639e-50	0.224664250402056	0.0186838843417161	0.462571870154831
6_32555355_33555355	ENSG00000196735.7	HLA-DQA1	Brain_Cortex	COVID19_HGI_C2_ALL_leave_23andme_20210107	6_32649897_G_A	2.34992e-06	0.0003638	8671	0.0968949153507361	0.662544797571207	0.0281015187316855	0.192131293403548	0.0203274749428234	0.171710987730183
6_32555355_33555355	ENSG00000196735.7	HLA-DQA1	Thyroid	COVID19_HGI_B2_ALL_eur_leave_ukbb_23andme_20210107	6_32620286_T_C	6.24548e-36	0.2947	8336	5.04138088678262e-25	0.865828431024475	7.72842648114649e-26	0.13272987785672	0.0014416911188045	0.528453569506657
6_32555355_33555355	ENSG00000196735.7	HLA-DQA1	Brain_Putamen_basal_ganglia	COVID19_HGI_B2_ALL_leave_23andme_20210107	6_33055355_A_G	0.77643	1.678e-05	8339	0.350988540655166	0.572146957851478	0.0281004736327773	0.045803664756817	0.00296036310376198	0.148426664003813
6_32555355_33555355	ENSG00000196735.7	HLA-DQA1	Cells_Transformed_fibroblasts	COVID19_HGI_A2_ALL_eur_leave_23andme_20210107	6_33055355_A_G	0.903952	9.55e-08	9102	0.108073168962362	0.115256428090401	0.364318427933061	0.388509603017194	0.0238423719969824	0.947292156504926
6_32555355_33555355	ENSG00000196735.7	HLA-DQA1	Brain_Amygdala	COVID19_HGI_B1_ALL_leave_23andme_20210107	6_33050353_C_T	0.263664	0.0007033	8121	0.46930067347537	0.402468965962683	0.065369217614641	0.0560533747675158	0.00680776817979054	0.0253750757742631
6_32555355_33555355	ENSG00000196735.7	HLA-DQA1	Brain_Hypothalamus	COVID19_HGI_B1_ALL_leave_UKBB_23andme_20210107	6_33050353_C_T	0.534236	0.0006852	7381	0.451753127874063	0.378790597654582	0.0872372036637914	0.0731384649773718	0.0090806058301918	0.0186045188692372
6_32555355_33555355	ENSG00000196735.7	HLA-DQA1	Prostate	COVID19_HGI_B2_ALL_eur_leave_ukbb_23andme_20210107	6_32620286_T_C	1.25685e-10	0.2947	8332	0.00296372261777523	0.862949732021667	0.000454041907989137	0.13220235318488	0.00143015026768901	0.102149521590382
6_32555355_33555355	ENSG00000196735.7	HLA-DQA1	Skin_Not_Sun_Exposed_Suprapubic	COVID19_HGI_B1_ALL_leave_UKBB_23andme_20210107	6_32589668_C_A	1.53e-41	0.2792	7381	1.61005345963203e-28	0.828669536028946	3.109144196267e-29	0.160011509054565	0.0113189549164888	0.11855477682957
6_32555355_33555355	ENSG00000196735.7	HLA-DQA1	Brain_Cerebellum	COVID19_HGI_B2_ALL_leave_UKBB_23andme_20210107	6_33055355_A_G	0.482497	1.358e-06	7823	0.414310725578502	0.331536664404643	0.135060294636733	0.108065923619243	0.0110263917608786	0.609332746050813
6_32555355_33555355	ENSG00000196735.7	HLA-DQA1	Uterus	COVID19_HGI_C2_ALL_eur_leave_ukbb_23andme_20210107	6_32660689_A_G	0.128973	5.488e-05	8872	0.251629264112775	0.681246802998611	0.0173675968084624	0.0470173078779128	0.0027390282022385	0.0338455118862498
6_32555355_33555355	ENSG00000196735.7	HLA-DQA1	Breast_Mammary_Tissue	COVID19_HGI_B1_ALL_eur_leave_ukbb_23andme_20210107	6_32612343_T_C	3.40788e-17	0.01744	8062	8.20623163813158e-10	0.746036869697854	2.43678802439067e-10	0.221498414499824	0.0324647147380195	0.121941375084177
6_32555355_33555355	ENSG00000196735.7	HLA-DQA1	Liver	COVID19_HGI_B1_ALL_eur_leave_23andme_20210107	6_32620572_G_A	3.75047e-10	0.8493	8051	0.00879645130259382	0.846296485207518	0.00139517630592188	0.13421901845021	0.00929286873375583	0.0881731444555441
6_32555355_33555355	ENSG00000196735.7	HLA-DQA1	Adipose_Subcutaneous	COVID19_HGI_C2_ALL_eur_leave_23andme_20210107	6_32620622_A_T	3.19738e-17	0.09145	8887	1.28959799168299e-10	0.858052030610232	2.11210028365492e-11	0.140530123683709	0.00141784555597855	0.0801083753691865
6_32555355_33555355	ENSG00000196735.7	HLA-DQA1	Brain_Spinal_cord_cervical_c-1	COVID19_HGI_B2_ALL_eur_leave_23andme_20210107	6_32589771_A_G	8.30007e-08	0.04548	8316	0.178554289423383	0.75420754932699	0.0123947065391994	0.0523523488352177	0.00249110587521047	0.0291594645472411
6_32555355_33555355	ENSG00000196735.7	HLA-DQA1	Artery_Aorta	COVID19_HGI_B1_ALL_eur_leave_23andme_20210107	6_32626249_T_C	1.23559e-16	0.5503	8059	3.56790274276716e-08	0.851977266975445	5.68881477782379e-09	0.135830660652274	0.0121920310044385	0.364875676665208
6_32555355_33555355	ENSG00000196735.7	HLA-DQA1	Cells_EBV-transformed_lymphocytes	COVID19_HGI_A2_ALL_eur_leave_ukbb_23andme_20210107	6_32589771_A_G	5.10559e-21	0.16	9110	7.42698871404278e-09	0.407094603223586	1.07981840655296e-08	0.591878485375423	0.00102689317581985	0.0665686129637714
6_32555355_33555355	ENSG00000196735.7	HLA-DQA1	Brain_Nucleus_accumbens_basal_ganglia	COVID19_HGI_C2_ALL_eur_leave_23andme_20210107	6_32660689_A_G	0.625815	1.532e-05	8887	0.401638078094059	0.450980339879014	0.0657801814317347	0.0738536967093594	0.00774770388583272	0.0299159248696993
6_32555355_33555355	ENSG00000196735.7	HLA-DQA1	Heart_Atrial_Appendage	COVID19_HGI_C2_ALL_eur_leave_23andme_20210107	6_32620286_T_C	9.96508e-24	0.2126	8887	7.7405654622374e-14	0.858129755609551	1.26774782636758e-14	0.140542944009341	0.0013273003810171	0.32353737828978
6_32555355_33555355	ENSG00000196735.7	HLA-DQA1	Esophagus_Mucosa	COVID19_HGI_A2_ALL_eur_leave_23andme_20210107	6_32620286_T_C	1.54452e-32	0.0235	9102	1.45750008944091e-22	0.228243141290625	4.9132837169079e-22	0.769413258995067	0.00234359971430939	0.4747582463494
6_32555355_33555355	ENSG00000196735.7	HLA-DQA1	Colon_Sigmoid	COVID19_HGI_A2_ALL_leave_UKBB_23andme_20210107	6_32623242_G_A	3.46255e-15	0.0007564	8582	1.01554986799374e-08	0.208361518117339	3.7956680282271e-08	0.778748624081545	0.0128898096889378	0.0857394555986766
6_32555355_33555355	ENSG00000196735.7	HLA-DQA1	Adipose_Subcutaneous	COVID19_HGI_C2_ALL_eur_leave_ukbb_23andme_20210107	6_32620622_A_T	3.19738e-17	0.1284	8889	1.40372941290458e-10	0.933990965353638	9.71538352490437e-12	0.0646412931146752	0.00136774138159788	0.0786203832428427
6_32555355_33555355	ENSG00000196735.7	HLA-DQA1	Heart_Left_Ventricle	COVID19_HGI_B2_ALL_eur_leave_23andme_20210107	6_32615458_G_A	1.61687e-21	0.09928	8330	4.75193780242472e-13	0.933545939902259	3.30320243181072e-14	0.0648917790694981	0.00156228102773587	0.068994886515296
6_32555355_33555355	ENSG00000196735.7	HLA-DQA1	Spleen	COVID19_HGI_A2_ALL_leave_UKBB_23andme_20210107	6_32623219_T_C	1.06871e-11	0.0007471	8581	9.28855859319811e-07	0.210783693285003	3.47163541749823e-06	0.787810968114678	0.00140093810904128	0.0428399568273127
6_32555355_33555355	ENSG00000196735.7	HLA-DQA1	Artery_Tibial	COVID19_HGI_B2_ALL_eur_leave_23andme_20210107	6_32620283_C_T	5.4148e-29	0.2994	8330	2.38732246255223e-19	0.933655859245865	1.65949338810686e-20	0.0648995375426743	0.00144460321146351	0.360137866729177
6_32555355_33555355	ENSG00000196735.7	HLA-DQA1	Pancreas	COVID19_HGI_B1_ALL_eur_leave_23andme_20210107	6_32615458_G_A	1.9522e-20	0.08564	8059	1.49335662173283e-11	0.850468387937484	2.3810708505148e-12	0.135588327353952	0.0139432846912483	0.069617458528296
6_32555355_33555355	ENSG00000196735.7	HLA-DQA1	Brain_Cerebellar_Hemisphere	COVID19_HGI_B2_ALL_leave_UKBB_23andme_20210107	6_33055355_A_G	0.793162	1.358e-06	7819	0.404979915891789	0.340840403660657	0.132004818301121	0.111087200894193	0.0110876612522396	0.565192200585147
6_32555355_33555355	ENSG00000196735.7	HLA-DQA1	Brain_Anterior_cingulate_cortex_BA24	COVID19_HGI_A2_ALL_leave_23andme_20210107	6_33055355_A_G	0.848776	2.608e-08	8531	0.00744904212717726	0.0722056558666471	0.0849105446551783	0.823049353561656	0.0123854037893417	0.557312593311432
6_32555355_33555355	ENSG00000196735.7	HLA-DQA1	Vagina	COVID19_HGI_A2_ALL_leave_UKBB_23andme_20210107	6_33055355_A_G	0.729918	1.196e-07	8566	0.0751613273746373	0.130321664559162	0.280899999735387	0.487023819821315	0.0265931885094999	0.787484660726805
6_32555355_33555355	ENSG00000196735.7	HLA-DQA1	Brain_Anterior_cingulate_cortex_BA24	COVID19_HGI_A2_ALL_eur_leave_ukbb_23andme_20210107	6_32667171_A_T	0.00441739	1.069e-06	9090	0.0315561616516288	0.372414145429952	0.045866176141279	0.541286765613895	0.00887675116324527	0.403398029928012
6_32555355_33555355	ENSG00000196735.7	HLA-DQA1	Skin_Sun_Exposed_Lower_leg	COVID19_HGI_A2_ALL_leave_23andme_20210107	6_32592845_T_C	1.65941e-49	0.1801	8540	4.2421782752096e-37	0.0806219755862785	4.83563353607936e-36	0.919004683962861	0.000373340450859854	0.124507498575168
6_32555355_33555355	ENSG00000196735.7	HLA-DQA1	Uterus	COVID19_HGI_B1_ALL_eur_leave_ukbb_23andme_20210107	6_32612343_T_C	1.10727e-05	0.01744	8045	0.271650415566234	0.487999893583292	0.0804823175138548	0.144565232736298	0.0153021406003212	0.0406458994591048
6_32555355_33555355	ENSG00000196735.7	HLA-DQA1	Pituitary	COVID19_HGI_C2_ALL_eur_leave_23andme_20210107	6_32620286_T_C	3.62203e-12	0.2126	8887	0.000107187924007338	0.858007706351517	1.75552107059989e-05	0.140522937500526	0.00134461301324336	0.0888182375943135
6_32555355_33555355	ENSG00000196735.7	HLA-DQA1	Pituitary	COVID19_HGI_A2_ALL_eur_leave_23andme_20210107	6_32626977_T_C	2.40153e-13	0.07361	9102	1.74802647277234e-05	0.22826122789797	5.8926583041863e-05	0.769474385199918	0.00218798005434208	0.219579526243049
6_32555355_33555355	ENSG00000196735.7	HLA-DQA1	Brain_Hypothalamus	COVID19_HGI_B2_ALL_leave_UKBB_23andme_20210107	6_33055355_A_G	0.938819	1.358e-06	7823	0.388644248834382	0.357494767111076	0.126693333085092	0.116528338793433	0.0106393121760162	0.573993983186872
6_32555355_33555355	ENSG00000196735.7	HLA-DQA1	Cells_Transformed_fibroblasts	COVID19_HGI_C2_ALL_eur_leave_ukbb_23andme_20210107	6_32660689_A_G	0.122283	5.488e-05	8889	0.455384599917237	0.47679760845804	0.0315177269839813	0.0329964439613137	0.00330362067942766	0.0471154671838827
6_32555355_33555355	ENSG00000196735.7	HLA-DQA1	Vagina	COVID19_HGI_A2_ALL_eur_leave_ukbb_23andme_20210107	6_33055355_A_G	0.729918	4.588e-07	9099	0.136695407537873	0.263052542084011	0.198687250988812	0.38232854992477	0.019236249464534	0.558187657858137
6_32555355_33555355	ENSG00000196735.7	HLA-DQA1	Brain_Nucleus_accumbens_basal_ganglia	COVID19_HGI_B2_ALL_eur_leave_23andme_20210107	6_32626697_G_A	0.036215	0.0001956	8330	0.463210866155076	0.468661758018049	0.0321990590605765	0.0325746118145461	0.00335370495175225	0.0529367974426811
6_32555355_33555355	ENSG00000196735.7	HLA-DQA1	Small_Intestine_Terminal_Ileum	COVID19_HGI_B1_ALL_eur_leave_23andme_20210107	6_32657817_C_T	1.28187e-09	0.6997	8056	0.0236655759238291	0.827522302852325	0.0037697508728316	0.131804933120117	0.0132374372308972	0.0604023337715242
6_32555355_33555355	ENSG00000196735.7	HLA-DQA1	Cells_EBV-transformed_lymphocytes	COVID19_HGI_B2_ALL_eur_leave_ukbb_23andme_20210107	6_32589771_A_G	5.10559e-21	0.2249	8330	2.06995689806884e-08	0.865968626459945	3.17174126877019e-09	0.132688784101597	0.00134256556714985	0.0732063061593415
6_32555355_33555355	ENSG00000196735.7	HLA-DQA1	Heart_Atrial_Appendage	COVID19_HGI_C2_ALL_leave_UKBB_23andme_20210107	6_32620286_T_C	9.96508e-24	0.105	8491	1.90545545883367e-13	0.929323013158108	1.39235948606587e-14	0.0679049666252219	0.00277202021646508	0.725852358745673
6_32555355_33555355	ENSG00000196735.7	HLA-DQA1	Colon_Sigmoid	COVID19_HGI_B2_ALL_leave_23andme_20210107	6_32620622_A_T	2.20766e-15	0.1823	8342	1.42689882028324e-07	0.924851636597454	1.14257808608094e-08	0.0740556799503397	0.00109252933654453	0.0895307301982291
6_32555355_33555355	ENSG00000196735.7	HLA-DQA1	Cells_Transformed_fibroblasts	COVID19_HGI_A2_ALL_eur_leave_ukbb_23andme_20210107	6_33055355_A_G	0.903952	4.588e-07	9127	0.192614108156282	0.205898874705754	0.280114223561786	0.299411990180358	0.0219608033958205	0.548492062842032
6_32555355_33555355	ENSG00000196735.7	HLA-DQA1	Brain_Caudate_basal_ganglia	COVID19_HGI_A2_ALL_eur_leave_ukbb_23andme_20210107	6_32620286_T_C	1.32896e-11	0.04325	9118	8.25675171439272e-05	0.406574440446663	0.000119856214445884	0.590186362254216	0.00303677356753147	0.044931439925468
6_32555355_33555355	ENSG00000196735.7	HLA-DQA1	Minor_Salivary_Gland	COVID19_HGI_B1_ALL_eur_leave_23andme_20210107	6_32612397_A_G	1.60826e-05	0.01795	7957	0.344634557602299	0.512118648409164	0.0535189749437317	0.0795176970708272	0.0102101219739782	0.0365277517159851
6_32555355_33555355	ENSG00000196735.7	HLA-DQA1	Brain_Caudate_basal_ganglia	COVID19_HGI_C2_ALL_leave_UKBB_23andme_20210107	6_32620286_T_C	1.32896e-11	0.105	8486	0.000600498120264886	0.929263115709783	4.38663631404039e-05	0.0678804205203252	0.00221209928648628	0.121829610938781
6_32555355_33555355	ENSG00000196735.7	HLA-DQA1	Esophagus_Gastroesophageal_Junction	COVID19_HGI_C2_ALL_eur_leave_ukbb_23andme_20210107	6_32620286_T_C	1.16982e-22	0.2931	8887	2.1338091338816e-12	0.934058857880714	1.47660900357951e-13	0.0646361406594335	0.00130500145756998	0.227139417432464
6_32555355_33555355	ENSG00000196735.7	HLA-DQA1	Heart_Left_Ventricle	COVID19_HGI_B1_ALL_eur_leave_23andme_20210107	6_32615458_G_A	1.61687e-21	0.08564	8059	5.05968538423106e-13	0.849915056112821	8.06737600774087e-14	0.135499459591936	0.014585484294656	0.0769223439995225
6_32555355_33555355	ENSG00000196735.7	HLA-DQA1	Brain_Hippocampus	COVID19_HGI_B2_ALL_leave_UKBB_23andme_20210107	6_33055355_A_G	0.290006	1.358e-06	7823	0.255384846957459	0.492329478185663	0.0832523768909668	0.16048491769947	0.00854838026644041	0.570165744976077
6_32555355_33555355	ENSG00000196735.7	HLA-DQA1	Adipose_Subcutaneous	COVID19_HGI_B2_ALL_leave_23andme_20210107	6_32620622_A_T	3.19738e-17	0.1823	8342	4.03573938388337e-10	0.924805552135787	3.23158679200788e-11	0.0740519397947676	0.00114250763355718	0.193281426925098
6_32555355_33555355	ENSG00000196735.7	HLA-DQA1	Brain_Cerebellar_Hemisphere	COVID19_HGI_A2_ALL_leave_23andme_20210107	6_33055355_A_G	0.793162	2.608e-08	8534	0.0370356358208227	0.0408594712850561	0.422162422938602	0.465715395292866	0.0342270746626536	0.962363071907908
6_32555355_33555355	ENSG00000196735.7	HLA-DQA1	Liver	COVID19_HGI_C2_ALL_eur_leave_23andme_20210107	6_32581582_C_G	2.1338e-08	0.02469	8871	0.00574761432155235	0.852254520364624	0.000940518839392336	0.139458251116672	0.00159909535775909	0.0620426935508852
6_32555355_33555355	ENSG00000196735.7	HLA-DQA1	Small_Intestine_Terminal_Ileum	COVID19_HGI_C2_ALL_leave_UKBB_23andme_20210107	6_32657722_G_A	2.50026e-09	0.01116	8490	0.0221154814260276	0.903930609732469	0.00161589251791097	0.0660404088077628	0.00629760751582992	0.261672970987092
6_32555355_33555355	ENSG00000196735.7	HLA-DQA1	Skin_Sun_Exposed_Lower_leg	COVID19_HGI_C2_ALL_eur_leave_ukbb_23andme_20210107	6_32592845_T_C	1.65941e-49	0.7157	8889	4.97539249487614e-36	0.93420411661962	3.44353020106864e-37	0.0646562737070701	0.00113960967330928	0.177494654119436
6_32555355_33555355	ENSG00000196735.7	HLA-DQA1	Thyroid	COVID19_HGI_C2_ALL_leave_23andme_20210107	6_32620286_T_C	6.24548e-36	0.05191	8681	4.49893466563112e-25	0.772837501458751	1.30502585597674e-25	0.224177403559461	0.00298509498178619	0.655861242567092
6_32555355_33555355	ENSG00000196735.7	HLA-DQA1	Brain_Anterior_cingulate_cortex_BA24	COVID19_HGI_B1_ALL_leave_23andme_20210107	6_32615458_G_A	4.73252e-07	0.1374	8119	0.178275068416051	0.693160839817377	0.0246464882310164	0.0958212342968447	0.00809636923871131	0.0391942657639795
6_32555355_33555355	ENSG00000196735.7	HLA-DQA1	Ovary	COVID19_HGI_C2_ALL_eur_leave_ukbb_23andme_20210107	6_32660689_A_G	0.92371	5.488e-05	8881	0.490780792749144	0.441988444304603	0.0338935519596443	0.0305211133713555	0.002816097615253	0.0322582178381049
6_32555355_33555355	ENSG00000196735.7	HLA-DQA1	Esophagus_Gastroesophageal_Junction	COVID19_HGI_B1_ALL_leave_UKBB_23andme_20210107	6_32615458_G_A	6.24623e-21	0.06022	7381	4.11151250863263e-11	0.822981181726165	7.93966509473289e-12	0.158906247952866	0.0181125702719143	0.438900200201532
6_32555355_33555355	ENSG00000196735.7	HLA-DQA1	Brain_Frontal_Cortex_BA9	COVID19_HGI_C2_ALL_leave_UKBB_23andme_20210107	6_33055355_A_G	0.117596	0.0001461	8488	0.442732923301524	0.486179893039572	0.0323444068322206	0.0355152519612598	0.00322752486542311	0.033062580014281
6_32555355_33555355	ENSG00000196735.7	HLA-DQA1	Artery_Coronary	COVID19_HGI_B2_ALL_eur_leave_23andme_20210107	6_32620283_C_T	4.09098e-11	0.2994	8326	0.0016479595531565	0.932005014138749	0.000114516616199735	0.0647635067489952	0.00146900294289999	0.172630414876899
6_32555355_33555355	ENSG00000196735.7	HLA-DQA1	Brain_Hippocampus	COVID19_HGI_B1_ALL_eur_leave_23andme_20210107	6_32589771_A_G	2.4624e-05	0.01225	8054	0.270010629030458	0.583006361960493	0.042976342377377	0.0927832013682004	0.011223465263472	0.0354825319594147
6_32555355_33555355	ENSG00000196735.7	HLA-DQA1	Nerve_Tibial	COVID19_HGI_A2_ALL_leave_UKBB_23andme_20210107	6_32623219_T_C	1.90073e-29	0.0007471	8582	3.51076664681509e-21	0.208292571297936	1.31216645640529e-20	0.778490604908446	0.0132168237936204	0.18426849453139
6_32555355_33555355	ENSG00000196735.7	HLA-DQA1	Pancreas	COVID19_HGI_C2_ALL_eur_leave_ukbb_23andme_20210107	6_32620344_G_A	6.69927e-21	0.1856	8889	6.16632823544292e-12	0.934009370304146	4.26779144164354e-13	0.0646425866422202	0.00134804304703967	0.050428634703471
6_32555355_33555355	ENSG00000196735.7	HLA-DQA1	Artery_Coronary	COVID19_HGI_B2_ALL_leave_UKBB_23andme_20210107	6_33055355_A_G	0.0178567	1.358e-06	7822	0.00472374838364886	0.748449919907485	0.00153986258821865	0.243980790151996	0.00130567896865178	0.178622685168191
6_32555355_33555355	ENSG00000196735.7	HLA-DQA1	Brain_Cortex	COVID19_HGI_C2_ALL_eur_leave_23andme_20210107	6_32649897_G_A	2.34992e-06	0.001362	8878	0.10055987387665	0.748966723167617	0.0164622750732102	0.122599085984285	0.0114120418982386	0.0975729713361936
6_32555355_33555355	ENSG00000196735.7	HLA-DQA1	Esophagus_Mucosa	COVID19_HGI_A2_ALL_leave_23andme_20210107	6_32620286_T_C	1.54452e-32	0.003519	8540	5.1622053593352e-23	0.0803189463733003	5.8843668833075e-22	0.915546711162976	0.0041343424637246	0.515557080104435
6_32555355_33555355	ENSG00000196735.7	HLA-DQA1	Brain_Spinal_cord_cervical_c-1	COVID19_HGI_C2_ALL_eur_leave_ukbb_23andme_20210107	6_32660689_A_G	0.061281	5.488e-05	8870	0.1495047905554	0.783810237961896	0.0103299213530132	0.0541545799497268	0.00220047017996435	0.0337006535724775
6_32555355_33555355	ENSG00000196735.7	HLA-DQA1	Heart_Left_Ventricle	COVID19_HGI_B1_ALL_leave_UKBB_23andme_20210107	6_32615458_G_A	1.61687e-21	0.06022	7381	2.07480057459691e-12	0.823499888035582	4.00660867894024e-13	0.159007033852663	0.017493078109281	0.384505984533908
6_32555355_33555355	ENSG00000196735.7	HLA-DQA1	Skin_Not_Sun_Exposed_Suprapubic	COVID19_HGI_C2_ALL_leave_UKBB_23andme_20210107	6_32589783_C_T	7.35222e-42	0.9786	8491	1.03892901194932e-28	0.930998863291072	7.59168973711992e-30	0.0680292249007349	0.000971911808191236	0.0877911550791424
6_32555355_33555355	ENSG00000196735.7	HLA-DQA1	Uterus	COVID19_HGI_B2_ALL_eur_leave_ukbb_23andme_20210107	6_33055355_A_G	0.598697	1.71e-05	8323	0.288405352634728	0.574184513161207	0.0441637281810719	0.08791997916603	0.00532642685696331	0.0865989187564977
6_32555355_33555355	ENSG00000196735.7	HLA-DQA1	Heart_Left_Ventricle	COVID19_HGI_B1_ALL_leave_23andme_20210107	6_32615458_G_A	1.61687e-21	0.1374	8145	6.90419533226729e-13	0.869710423500797	9.66921948839e-14	0.121793112144077	0.0084964643543385	0.111251730309181
6_32555355_33555355	ENSG00000196735.7	HLA-DQA1	Brain_Cortex	COVID19_HGI_B1_ALL_eur_leave_23andme_20210107	6_32589771_A_G	1.18853e-05	0.01225	8059	0.130007065161209	0.722714383950633	0.0207288753879255	0.115221304466247	0.0113283710339853	0.0404580913712352
6_32555355_33555355	ENSG00000196735.7	HLA-DQA1	Esophagus_Muscularis	COVID19_HGI_C2_ALL_eur_leave_ukbb_23andme_20210107	6_32620286_T_C	6.48576e-29	0.2931	8889	2.2061329915642e-19	0.934013559299038	1.52689171594981e-20	0.0646428810510942	0.00134355964986647	0.0675036965246032
6_32555355_33555355	ENSG00000196735.7	HLA-DQA1	Minor_Salivary_Gland	COVID19_HGI_C2_ALL_leave_23andme_20210107	6_33035285_G_A	0.654235	5.185e-05	8579	0.264880814378016	0.505139797754164	0.0764269259423521	0.14574182398224	0.00781063794322827	0.00987549367465991
6_32555355_33555355	ENSG00000196735.7	HLA-DQA1	Brain_Cortex	COVID19_HGI_A2_ALL_eur_leave_ukbb_23andme_20210107	6_33055355_A_G	0.697032	4.588e-07	9117	0.0459734106146172	0.357141226872637	0.0668471613124104	0.519286748665428	0.0107514525349077	0.328225966491386
6_32555355_33555355	ENSG00000196735.7	HLA-DQA1	Uterus	COVID19_HGI_B1_ALL_leave_UKBB_23andme_20210107	6_32682452_G_A	4.29943e-07	0.2674	7374	0.365011808605836	0.465417597057153	0.0703727907831606	0.0897211413953873	0.00947666215846276	0.0442690223209007
6_32555355_33555355	ENSG00000196735.7	HLA-DQA1	Cells_EBV-transformed_lymphocytes	COVID19_HGI_B1_ALL_eur_leave_ukbb_23andme_20210107	6_32589771_A_G	5.10559e-21	0.09079	8045	1.93621736155397e-08	0.759635122797224	5.73822693744893e-09	0.225112298248032	0.0152525538543446	0.111088991833898
6_32555355_33555355	ENSG00000196735.7	HLA-DQA1	Esophagus_Mucosa	COVID19_HGI_C2_ALL_eur_leave_ukbb_23andme_20210107	6_32620286_T_C	1.54452e-32	0.2931	8889	5.99962373559791e-22	0.934141167273859	4.15241321159205e-23	0.0646518495320817	0.00120698319405897	0.403342013107355
6_32555355_33555355	ENSG00000196735.7	HLA-DQA1	Liver	COVID19_HGI_A2_ALL_eur_leave_ukbb_23andme_20210107	6_32667171_A_T	0.000242338	1.069e-06	9106	0.00249730583503174	0.403323813906622	0.00362978059783573	0.586218202934319	0.00433089672619241	0.343745882980029
6_32555355_33555355	ENSG00000196735.7	HLA-DQA1	Prostate	COVID19_HGI_A2_ALL_eur_leave_23andme_20210107	6_33055355_A_G	0.0415612	9.55e-08	9094	0.000314953868688191	0.227917544423143	0.00106169049898459	0.768293886430944	0.00241192477823997	0.0727599951919574
6_32555355_33555355	ENSG00000196735.7	HLA-DQA1	Vagina	COVID19_HGI_A2_ALL_eur_leave_23andme_20210107	6_33055355_A_G	0.729918	9.55e-08	9074	0.076942210352736	0.146834004053058	0.259332895787415	0.494880427309576	0.022010462497215	0.917629218862284
6_32555355_33555355	ENSG00000196735.7	HLA-DQA1	Brain_Hypothalamus	COVID19_HGI_B2_ALL_leave_23andme_20210107	6_33055355_A_G	0.938819	1.678e-05	8339	0.457003844865894	0.465606385790402	0.0365824107051128	0.0372674901748523	0.00353986846373949	0.158536430461637
6_32555355_33555355	ENSG00000196735.7	HLA-DQA1	Brain_Cerebellum	COVID19_HGI_B2_ALL_leave_23andme_20210107	6_33055355_A_G	0.482497	1.678e-05	8342	0.491536637810869	0.431179125140292	0.0393594123763535	0.0345229297943623	0.00340189487812348	0.183115229308415
6_32555355_33555355	ENSG00000196735.7	HLA-DQA1	Cells_Transformed_fibroblasts	COVID19_HGI_B2_ALL_eur_leave_ukbb_23andme_20210107	6_33055355_A_G	0.903952	1.71e-05	8336	0.433433867778908	0.429024633254007	0.0664453223590103	0.0657640554964239	0.00533212111165121	0.0991297424760089
6_32555355_33555355	ENSG00000196735.7	HLA-DQA1	Brain_Cerebellar_Hemisphere	COVID19_HGI_B2_ALL_eur_leave_23andme_20210107	6_32626697_G_A	0.0290157	0.0001956	8324	0.475509869738523	0.456417642891825	0.0330153278755326	0.0316863565554809	0.00337080293863918	0.0524251632637483
6_32555355_33555355	ENSG00000196735.7	HLA-DQA1	Brain_Frontal_Cortex_BA9	COVID19_HGI_B1_ALL_leave_23andme_20210107	6_33050353_C_T	0.932703	0.0007033	8141	0.43319730235928	0.438108983092738	0.060634944457043	0.0613156929382215	0.00674307715271732	0.0218499858472502
6_32555355_33555355	ENSG00000196735.7	HLA-DQA1	Artery_Tibial	COVID19_HGI_A2_ALL_eur_leave_23andme_20210107	6_32620286_T_C	5.4148e-29	0.0235	9102	3.70969000252187e-20	0.228197453777097	1.25054945905069e-19	0.769259044889326	0.00254350133357342	0.313447476536125
6_32555355_33555355	ENSG00000196735.7	HLA-DQA1	Muscle_Skeletal	COVID19_HGI_C2_ALL_leave_23andme_20210107	6_32614842_A_G	1.80167e-32	0.1142	8681	1.3047006676699e-23	0.773085348366591	3.78460287193453e-24	0.224249617668091	0.00266503396531469	0.0948147237881963
6_32555355_33555355	ENSG00000196735.7	HLA-DQA1	Testis	COVID19_HGI_B2_ALL_eur_leave_23andme_20210107	6_32620572_G_A	7.37166e-11	0.9516	8330	0.00411914856890986	0.929822933078086	0.000286333326224723	0.0646334067463123	0.00113817828046692	0.502213512620666
6_32555355_33555355	ENSG00000196735.7	HLA-DQA1	Artery_Coronary	COVID19_HGI_A2_ALL_leave_23andme_20210107	6_32620286_T_C	4.09098e-11	0.003519	8539	7.50826188026747e-05	0.0799980331252924	0.000855860890681179	0.911884126634762	0.0071868967304611	0.0857521170197584
6_32555355_33555355	ENSG00000196735.7	HLA-DQA1	Liver	COVID19_HGI_B2_ALL_eur_leave_ukbb_23andme_20210107	6_32620572_G_A	3.75047e-10	0.7916	8335	0.00815338936778633	0.857889622026886	0.00124971698187301	0.131492472164088	0.00121479945936667	0.081836531109085
6_32555355_33555355	ENSG00000196735.7	HLA-DQA1	Artery_Aorta	COVID19_HGI_B1_ALL_leave_UKBB_23andme_20210107	6_32626249_T_C	1.23559e-16	0.7487	7381	4.12755932804207e-08	0.831021905627889	7.97065280830039e-09	0.160468580248916	0.00850946487695003	0.584248112287825
6_32555355_33555355	ENSG00000196735.7	HLA-DQA1	Artery_Coronary	COVID19_HGI_B1_ALL_leave_23andme_20210107	6_32620286_T_C	4.09098e-11	0.7058	8141	0.0024829042611148	0.867735803410991	0.000347234815924796	0.121344991956379	0.00808906555559086	0.250332768635144
6_32555355_33555355	ENSG00000196735.7	HLA-DQA1	Brain_Amygdala	COVID19_HGI_C2_ALL_leave_23andme_20210107	6_33035285_G_A	0.599035	5.185e-05	8651	0.393423393570081	0.373806552052214	0.114068458427883	0.108370456174141	0.0103311397756812	0.0114852406571711
6_32555355_33555355	ENSG00000196735.7	HLA-DQA1	Liver	COVID19_HGI_B2_ALL_leave_23andme_20210107	6_32659315_A_G	1.93477e-09	0.3129	8342	0.0106993804591888	0.914148928982502	0.000856744533917626	0.0731986652455809	0.00109628077881087	0.0426136471073506
6_32555355_33555355	ENSG00000196735.7	HLA-DQA1	Artery_Coronary	COVID19_HGI_A2_ALL_eur_leave_23andme_20210107	6_32620286_T_C	4.09098e-11	0.0235	9097	0.00018917799333226	0.227986525756373	0.00063771125774568	0.768530573082088	0.00265601191045983	0.108090338406283
6_32555355_33555355	ENSG00000196735.7	HLA-DQA1	Uterus	COVID19_HGI_C2_ALL_leave_23andme_20210107	6_32649897_G_A	0.000477629	0.0003638	8671	0.23043083604024	0.539213212053729	0.0668351701819714	0.156388632459622	0.0071321492644372	0.030591268424536
6_32555355_33555355	ENSG00000196735.7	HLA-DQA1	Skin_Sun_Exposed_Lower_leg	COVID19_HGI_B2_ALL_leave_UKBB_23andme_20210107	6_32588662_C_T	1.34596e-48	0.3551	7823	6.9902966706257e-36	0.75336565780377	2.27875232197916e-36	0.245587061910224	0.00104728028600489	0.0657361284107324
6_32555355_33555355	ENSG00000196735.7	HLA-DQA1	Nerve_Tibial	COVID19_HGI_B2_ALL_eur_leave_ukbb_23andme_20210107	6_32584625_A_G	3.22976e-30	0.6197	8336	3.30296233604737e-20	0.865888795905583	5.06343443540703e-21	0.132739201469011	0.00137200262540605	0.114336464423332
6_32555355_33555355	ENSG00000196735.7	HLA-DQA1	Adrenal_Gland	COVID19_HGI_C2_ALL_eur_leave_ukbb_23andme_20210107	6_32611195_T_C	1.08985e-06	0.006435	8883	0.131155635099138	0.800341507378865	0.00907279981059664	0.055360217565965	0.00406984014543541	0.179958768649208
6_32555355_33555355	ENSG00000196735.7	HLA-DQA1	Artery_Tibial	COVID19_HGI_B1_ALL_eur_leave_ukbb_23andme_20210107	6_32620286_T_C	5.4148e-29	0.1874	8062	1.98758165731403e-19	0.755028271204544	5.9019966698675e-20	0.224180026709922	0.0207917020855303	0.348962064310694
6_32555355_33555355	ENSG00000196735.7	HLA-DQA1	Adipose_Visceral_Omentum	COVID19_HGI_B1_ALL_leave_23andme_20210107	6_32614842_A_G	1.43317e-21	0.6523	8145	4.41751962559424e-13	0.869817785665465	6.18666836590125e-14	0.121808270570881	0.00837394376314979	0.102335708400152
6_32555355_33555355	ENSG00000196735.7	HLA-DQA1	Cells_Transformed_fibroblasts	COVID19_HGI_B1_ALL_eur_leave_23andme_20210107	6_33050353_C_T	0.92607	0.0008479	8059	0.436694423527627	0.419176659473548	0.069628402707818	0.0668276235524174	0.00767289073858996	0.0149752697052718
6_32555355_33555355	ENSG00000196735.7	HLA-DQA1	Brain_Caudate_basal_ganglia	COVID19_HGI_B2_ALL_leave_23andme_20210107	6_32620286_T_C	1.32896e-11	0.2121	8336	0.00063858010933793	0.92420425131146	5.11077162766285e-05	0.0739660380445526	0.00114002281837296	0.140957666586142
6_32555355_33555355	ENSG00000196735.7	HLA-DQA1	Stomach	COVID19_HGI_B1_ALL_leave_UKBB_23andme_20210107	6_32615458_G_A	2.49712e-15	0.06022	7381	2.01343052895099e-07	0.824089524239639	3.88809812880716e-08	0.159121601844331	0.016788633691997	0.330469197103641
6_32555355_33555355	ENSG00000196735.7	HLA-DQA1	Whole_Blood	COVID19_HGI_B1_ALL_leave_UKBB_23andme_20210107	6_32615458_G_A	8.79409e-37	0.06022	7381	1.01908040275688e-25	0.824577939447778	1.96792715223577e-26	0.159216501868921	0.0162055586832996	0.37864426813297
6_32555355_33555355	ENSG00000196735.7	HLA-DQA1	Esophagus_Mucosa	COVID19_HGI_C2_ALL_leave_UKBB_23andme_20210107	6_32620286_T_C	1.54452e-32	0.105	8491	9.29652974299661e-22	0.929460788158414	6.79318496538245e-23	0.0679151821472484	0.00262402969433984	0.599314887143714
6_32555355_33555355	ENSG00000196735.7	HLA-DQA1	Pituitary	COVID19_HGI_C2_ALL_leave_23andme_20210107	6_32620286_T_C	3.62203e-12	0.05191	8680	0.000134928414794094	0.772802401476293	3.91386288501555e-05	0.224163609476207	0.00285992200385552	0.155728739257064
6_32555355_33555355	ENSG00000196735.7	HLA-DQA1	Brain_Hypothalamus	COVID19_HGI_B1_ALL_eur_leave_ukbb_23andme_20210107	6_32719414_C_A	0.301456	0.0009173	8057	0.383107527440758	0.378433001215788	0.113665195474818	0.112265769298388	0.0125285065702486	0.0129427239198752
6_32555355_33555355	ENSG00000196735.7	HLA-DQA1	Colon_Transverse	COVID19_HGI_A2_ALL_leave_UKBB_23andme_20210107	6_32623242_G_A	1.0058e-13	0.0007564	8582	3.83835611190343e-08	0.208729032289154	1.43460464464279e-07	0.780123969529914	0.011146816336907	0.0733688832771176
6_32555355_33555355	ENSG00000196735.7	HLA-DQA1	Adrenal_Gland	COVID19_HGI_C2_ALL_leave_UKBB_23andme_20210107	6_32612265_C_A	5.53419e-07	0.06653	8487	0.2053122912115	0.723393770344057	0.0149977998634848	0.0528395316335156	0.00345660694744215	0.052885110519921
6_32555355_33555355	ENSG00000196735.7	HLA-DQA1	Adipose_Subcutaneous	COVID19_HGI_A2_ALL_leave_UKBB_23andme_20210107	6_32620622_A_T	3.19738e-17	0.001174	8582	3.19123134839958e-11	0.208018805020701	1.19273855293052e-10	0.777466091582186	0.0145151032459273	0.174241552694641
6_32555355_33555355	ENSG00000196735.7	HLA-DQA1	Whole_Blood	COVID19_HGI_B2_ALL_eur_leave_23andme_20210107	6_32612396_T_C	1.18979e-37	0.1686	8330	2.05591970257839e-26	0.933473691952079	1.429126230924e-27	0.0648866795686725	0.0016396284792479	0.180963028607038
6_32555355_33555355	ENSG00000196735.7	HLA-DQA1	Brain_Frontal_Cortex_BA9	COVID19_HGI_B1_ALL_eur_leave_23andme_20210107	6_33050353_C_T	0.932703	0.0008479	8053	0.419497650638783	0.436062467595412	0.0668372122638492	0.0694682969318534	0.00813437257010204	0.0150037934523581
6_32555355_33555355	ENSG00000196735.7	HLA-DQA1	Esophagus_Muscularis	COVID19_HGI_B2_ALL_eur_leave_23andme_20210107	6_32620622_A_T	1.27518e-28	0.1026	8330	4.22713010137974e-19	0.933519709310532	2.93839419012031e-20	0.0648899276270156	0.00159036306245391	0.108215731364893
6_32555355_33555355	ENSG00000196735.7	HLA-DQA1	Esophagus_Mucosa	COVID19_HGI_B1_ALL_eur_leave_23andme_20210107	6_32620283_C_T	1.54452e-32	0.3491	8059	5.62809442214789e-22	0.853879901950867	8.97367137728393e-23	0.136136232972029	0.00998386507710804	0.356387787541041
6_32555355_33555355	ENSG00000196735.7	HLA-DQA1	Adipose_Visceral_Omentum	COVID19_HGI_B2_ALL_leave_23andme_20210107	6_32620622_A_T	2.11106e-21	0.1823	8342	3.99797514932553e-13	0.924847494873373	3.20134737612915e-14	0.0740553436729022	0.001097161453291	0.124835359212384
6_32555355_33555355	ENSG00000196735.7	HLA-DQA1	Brain_Cerebellar_Hemisphere	COVID19_HGI_B1_ALL_leave_23andme_20210107	6_33050353_C_T	0.747331	0.0007033	8136	0.459601152275635	0.41186997859125	0.0642260526514905	0.0575492007146204	0.0067536157670035	0.0232911001332369
6_32555355_33555355	ENSG00000196735.7	HLA-DQA1	Brain_Caudate_basal_ganglia	COVID19_HGI_B2_ALL_leave_UKBB_23andme_20210107	6_32620311_T_C	6.79985e-11	0.286	7820	0.00119593772951651	0.752150438823608	0.000389844607385833	0.245180404994126	0.00108337384536425	0.0869657529054833
6_32555355_33555355	ENSG00000196735.7	HLA-DQA1	Brain_Spinal_cord_cervical_c-1	COVID19_HGI_C2_ALL_eur_leave_23andme_20210107	6_32660689_A_G	0.061281	1.532e-05	8868	0.137108106643033	0.718793331476977	0.0224417512571705	0.117647539899283	0.00400927072353686	0.0505149019639709
6_32555355_33555355	ENSG00000196735.7	HLA-DQA1	Esophagus_Muscularis	COVID19_HGI_C2_ALL_leave_23andme_20210107	6_32620622_A_T	1.27518e-28	0.01867	8681	2.48026017880366e-19	0.772808766599792	7.1946002852971e-20	0.224169031204751	0.00302220219545763	0.124301530378432
6_32555355_33555355	ENSG00000196735.7	HLA-DQA1	Testis	COVID19_HGI_B2_ALL_leave_UKBB_23andme_20210107	6_33055355_A_G	0.0337926	1.358e-06	7823	0.0199487329915544	0.732633486347395	0.0065030461176375	0.238827584441558	0.0020871501018548	0.4261144260992
6_32555355_33555355	ENSG00000196735.7	HLA-DQA1	Small_Intestine_Terminal_Ileum	COVID19_HGI_B1_ALL_eur_leave_ukbb_23andme_20210107	6_32591383_T_G	1.47668e-09	0.3481	8059	0.0211522178820884	0.739643301483117	0.00627689311270754	0.219474733719342	0.0134528538027456	0.0947753353469083
6_32555355_33555355	ENSG00000196735.7	HLA-DQA1	Esophagus_Muscularis	COVID19_HGI_C2_ALL_leave_UKBB_23andme_20210107	6_32620622_A_T	1.27518e-28	0.04073	8491	5.48898635757056e-19	0.929534043241995	4.01092672537597e-20	0.0679206137489043	0.00254534300910166	0.189521156195854
6_32555355_33555355	ENSG00000196735.7	HLA-DQA1	Esophagus_Muscularis	COVID19_HGI_B1_ALL_leave_23andme_20210107	6_32620286_T_C	6.48576e-29	0.7058	8145	6.28085947742832e-19	0.869910396444142	8.79624720047504e-20	0.121821346254612	0.00826825730124613	0.157893557368091
6_32555355_33555355	ENSG00000196735.7	HLA-DQA1	Brain_Hippocampus	COVID19_HGI_B1_ALL_leave_UKBB_23andme_20210107	6_32615458_G_A	3.62739e-05	0.06022	7379	0.315999208126287	0.514592091946665	0.0609399158492493	0.0992289797021316	0.00923980437566742	0.013899450977481
6_32555355_33555355	ENSG00000196735.7	HLA-DQA1	Stomach	COVID19_HGI_C2_ALL_eur_leave_23andme_20210107	6_32622990_C_T	3.19681e-17	0.3892	8887	1.44596685039275e-08	0.858142761643964	2.36820079944795e-09	0.140545089302477	0.00131213222569061	0.209446291969842
6_32555355_33555355	ENSG00000196735.7	HLA-DQA1	Spleen	COVID19_HGI_B1_ALL_eur_leave_ukbb_23andme_20210107	6_32615421_A_G	1.83139e-13	0.01611	8055	4.60946148829928e-06	0.757356865636544	1.36779902572515e-06	0.22471809089363	0.017919066209313	0.111948823737327
6_32555355_33555355	ENSG00000196735.7	HLA-DQA1	Skin_Sun_Exposed_Lower_leg	COVID19_HGI_B1_ALL_leave_UKBB_23andme_20210107	6_32591430_A_G	1.71143e-48	0.2777	7381	9.07618941276109e-36	0.829210417134977	1.75268600356634e-36	0.160116603571425	0.0106729792935941	0.0860987264172475
6_32555355_33555355	ENSG00000196735.7	HLA-DQA1	Cells_Transformed_fibroblasts	COVID19_HGI_B2_ALL_eur_leave_23andme_20210107	6_32626697_G_A	0.0950435	0.0001956	8330	0.468486666610571	0.463492901036751	0.0325657944350473	0.0322154248664827	0.00323921305114863	0.0596877804959048
6_32555355_33555355	ENSG00000196735.7	HLA-DQA1	Prostate	COVID19_HGI_C2_ALL_eur_leave_ukbb_23andme_20210107	6_32620286_T_C	1.25685e-10	0.2931	8884	0.00150975080856512	0.932569303191399	0.000104453301890431	0.0645192464138835	0.00129724628426231	0.0509097369439132
6_32555355_33555355	ENSG00000196735.7	HLA-DQA1	Brain_Caudate_basal_ganglia	COVID19_HGI_B1_ALL_leave_23andme_20210107	6_32620286_T_C	1.32896e-11	0.7058	8139	0.000692193850460117	0.86948849797221	9.6833182206361e-05	0.121627394883446	0.00809508011167707	0.0930693380651124
6_32555355_33555355	ENSG00000196735.7	HLA-DQA1	Brain_Spinal_cord_cervical_c-1	COVID19_HGI_B1_ALL_leave_UKBB_23andme_20210107	6_32589668_C_A	6.75361e-08	0.2792	7371	0.210618661959866	0.6191942625243	0.0406247873567046	0.119421988902735	0.0101402992563943	0.0246295049817794
6_32555355_33555355	ENSG00000196735.7	HLA-DQA1	Colon_Transverse	COVID19_HGI_B2_ALL_leave_23andme_20210107	6_32620286_T_C	1.03943e-14	0.2121	8342	5.96775886140284e-07	0.924758804741897	4.7786362993143e-08	0.0740481466372868	0.00119240405856746	0.274174343419594
6_32555355_33555355	ENSG00000196735.7	HLA-DQA1	Muscle_Skeletal	COVID19_HGI_B2_ALL_leave_23andme_20210107	6_32614842_A_G	1.80167e-32	0.9827	8342	3.24021430440243e-23	0.924921915483516	2.59457629776533e-24	0.074061383305378	0.00101670121110268	0.191570662085569
6_32555355_33555355	ENSG00000196735.7	HLA-DQA1	Adipose_Subcutaneous	COVID19_HGI_B1_ALL_leave_UKBB_23andme_20210107	6_32615458_G_A	1.1831e-16	0.06022	7381	1.57422118805321e-09	0.824018898937344	3.03994916516302e-10	0.159107878937417	0.016873220247022	0.410419530877117
6_32555355_33555355	ENSG00000196735.7	HLA-DQA1	Whole_Blood	COVID19_HGI_C2_ALL_eur_leave_23andme_20210107	6_32612396_T_C	1.18979e-37	0.106	8887	8.46841138917009e-27	0.858051834929783	1.38695424562739e-27	0.140530091407107	0.00141807366311091	0.112657154468238
6_32555355_33555355	ENSG00000196735.7	HLA-DQA1	Pituitary	COVID19_HGI_B1_ALL_leave_23andme_20210107	6_32620286_T_C	3.62203e-12	0.7058	8144	0.000342152261771973	0.869730865677822	4.79064776182833e-05	0.12176732832946	0.00811174725332904	0.216939041250038
6_32555355_33555355	ENSG00000196735.7	HLA-DQA1	Adipose_Subcutaneous	COVID19_HGI_B2_ALL_leave_UKBB_23andme_20210107	6_32620622_A_T	3.19738e-17	0.2615	7823	6.1117656622997e-10	0.753317087262545	1.99236181961806e-10	0.245571164032561	0.00111174789448028	0.271061474945459
6_32555355_33555355	ENSG00000196735.7	HLA-DQA1	Prostate	COVID19_HGI_B2_ALL_leave_UKBB_23andme_20210107	6_33055355_A_G	0.0415612	1.358e-06	7823	0.00640293952249478	0.746805266160314	0.00208728098274991	0.243448244448334	0.00125626888610673	0.170776181313155
6_32555355_33555355	ENSG00000196735.7	HLA-DQA1	Brain_Anterior_cingulate_cortex_BA24	COVID19_HGI_B1_ALL_leave_UKBB_23andme_20210107	6_32615458_G_A	4.73252e-07	0.06022	7367	0.277678884989281	0.551378417506545	0.0534782941338625	0.106178917603016	0.0112854857672953	0.1037064724372
6_32555355_33555355	ENSG00000196735.7	HLA-DQA1	Skin_Sun_Exposed_Lower_leg	COVID19_HGI_C2_ALL_leave_UKBB_23andme_20210107	6_32592845_T_C	1.65941e-49	0.8877	8491	5.87398894845057e-36	0.931007143326722	4.29225684363538e-37	0.0680298388356748	0.00096301783759949	0.225400814586268
6_32555355_33555355	ENSG00000196735.7	HLA-DQA1	Brain_Frontal_Cortex_BA9	COVID19_HGI_A2_ALL_eur_leave_23andme_20210107	6_33055355_A_G	0.117596	9.55e-08	9097	0.0865532288856207	0.133872497892216	0.291770660299499	0.451247209770063	0.0365564031526014	0.95656314891667
6_32555355_33555355	ENSG00000196735.7	HLA-DQA1	Muscle_Skeletal	COVID19_HGI_A2_ALL_eur_leave_ukbb_23andme_20210107	6_32623242_G_A	1.32164e-31	0.0131	9127	4.16937792159491e-24	0.406275202174639	6.0634294674594e-24	0.590833698696359	0.00289109912900433	0.0619168058394118
6_32555355_33555355	ENSG00000196735.7	HLA-DQA1	Brain_Nucleus_accumbens_basal_ganglia	COVID19_HGI_B1_ALL_leave_UKBB_23andme_20210107	6_33050353_C_T	0.935726	0.0006852	7381	0.451663694837422	0.378417001411698	0.0872199334169457	0.0730657675069502	0.00963360282698405	0.0168027204398803
6_32555355_33555355	ENSG00000196735.7	HLA-DQA1	Brain_Hypothalamus	COVID19_HGI_A2_ALL_eur_leave_ukbb_23andme_20210107	6_33055355_A_G	0.938819	4.588e-07	9120	0.177141534139616	0.220774947174371	0.257592734053441	0.321019374523061	0.0234714101095118	0.59012470998089
6_32555355_33555355	ENSG00000196735.7	HLA-DQA1	Stomach	COVID19_HGI_B1_ALL_eur_leave_23andme_20210107	6_32615458_G_A	2.49712e-15	0.08564	8059	5.15355396668511e-08	0.850120621490216	8.21704403894506e-09	0.135532474443631	0.014346844313568	0.0677044171106838
6_32555355_33555355	ENSG00000196735.7	HLA-DQA1	Lung	COVID19_HGI_B1_ALL_eur_leave_23andme_20210107	6_32620283_C_T	9.92757e-66	0.3491	8059	2.21592059206935e-49	0.853385010951816	3.53315735307045e-50	0.136056751088719	0.0105582379594637	0.450124313881805
6_32555355_33555355	ENSG00000196735.7	HLA-DQA1	Esophagus_Mucosa	COVID19_HGI_B2_ALL_eur_leave_23andme_20210107	6_32620283_C_T	1.54452e-32	0.2994	8330	6.12668758808299e-22	0.933713106076142	4.25882875183548e-23	0.0649035782145217	0.0013833157093382	0.342845884964244
6_32555355_33555355	ENSG00000196735.7	HLA-DQA1	Pituitary	COVID19_HGI_B2_ALL_leave_23andme_20210107	6_32620286_T_C	3.62203e-12	0.2121	8341	0.000326967726638028	0.924391190588257	2.61795847124508e-05	0.0740127208535331	0.00124294124685987	0.312805095304473
6_32555355_33555355	ENSG00000196735.7	HLA-DQA1	Brain_Anterior_cingulate_cortex_BA24	COVID19_HGI_B2_ALL_leave_23andme_20210107	6_33055355_A_G	0.848776	1.678e-05	8314	0.172946637197237	0.751147703603358	0.0138190580939988	0.0600173327940167	0.00206926831138946	0.10530410640418
6_32555355_33555355	ENSG00000196735.7	HLA-DQA1	Liver	COVID19_HGI_A2_ALL_eur_leave_23andme_20210107	6_33055355_A_G	0.192418	9.55e-08	9081	0.00141904307320608	0.226860282619242	0.00478312479997763	0.764668701621271	0.00226884788630342	0.220813545834242
6_32555355_33555355	ENSG00000196735.7	HLA-DQA1	Nerve_Tibial	COVID19_HGI_B1_ALL_eur_leave_23andme_20210107	6_32584625_A_G	3.22976e-30	0.6648	8059	3.6251019530808e-20	0.851256356244133	5.78001561382519e-21	0.135714878867545	0.0130287648883255	0.0939380286785606
6_32555355_33555355	ENSG00000196735.7	HLA-DQA1	Heart_Left_Ventricle	COVID19_HGI_B2_ALL_leave_UKBB_23andme_20210107	6_32620311_T_C	1.77766e-21	0.286	7823	9.76098047299776e-13	0.753372202907204	3.18196179156525e-13	0.245589204222343	0.00103859286915697	0.101803382544323
6_32555355_33555355	ENSG00000196735.7	HLA-DQA1	Skin_Not_Sun_Exposed_Suprapubic	COVID19_HGI_C2_ALL_leave_23andme_20210107	6_32589783_C_T	7.35222e-42	0.3631	8681	7.97343683128659e-29	0.774229993630234	2.3128900504641e-29	0.224583128132799	0.00118687823697156	0.0697485203676771
6_32555355_33555355	ENSG00000196735.7	HLA-DQA1	Minor_Salivary_Gland	COVID19_HGI_A2_ALL_leave_23andme_20210107	6_33055355_A_G	0.173367	2.608e-08	8462	0.0241336907759499	0.0538833934657756	0.275070422145132	0.614118100504969	0.032794393108174	0.919252362384451
6_32555355_33555355	ENSG00000196735.7	HLA-DQA1	Colon_Transverse	COVID19_HGI_B2_ALL_eur_leave_23andme_20210107	6_32620283_C_T	1.03943e-14	0.2994	8330	4.10282761585656e-07	0.93361895236345	2.85198811968505e-08	0.0648969329712982	0.00148367586260953	0.12363281515863
6_32555355_33555355	ENSG00000196735.7	HLA-DQA1	Pancreas	COVID19_HGI_B2_ALL_eur_leave_ukbb_23andme_20210107	6_32620622_A_T	1.95291e-20	0.1323	8336	1.32708568976186e-11	0.865814215697776	2.03441961990925e-12	0.132727682239144	0.00145810204777448	0.0567047108109155
6_32555355_33555355	ENSG00000196735.7	HLA-DQA1	Thyroid	COVID19_HGI_B1_ALL_eur_leave_ukbb_23andme_20210107	6_32620286_T_C	6.24548e-36	0.1874	8062	4.41205249440516e-25	0.757701341248814	1.31013078297621e-25	0.224977248062645	0.0173214106885415	0.545890290932844
6_32555355_33555355	ENSG00000196735.7	HLA-DQA1	Artery_Tibial	COVID19_HGI_B1_ALL_leave_UKBB_23andme_20210107	6_32615458_G_A	4.91833e-27	0.06022	7381	3.44845276429619e-18	0.825407233171851	6.65924279350505e-19	0.159377635660234	0.015215131167918	0.328558530438728
6_32555355_33555355	ENSG00000196735.7	HLA-DQA1	Spleen	COVID19_HGI_B1_ALL_leave_UKBB_23andme_20210107	6_32587973_G_A	8.31242e-15	0.2835	7377	7.7755956290188e-06	0.828919178200231	1.50086960727994e-06	0.159989471042072	0.0110820742924606	0.0781826243971959
6_32555355_33555355	ENSG00000196735.7	HLA-DQA1	Colon_Sigmoid	COVID19_HGI_A2_ALL_eur_leave_ukbb_23andme_20210107	6_32623242_G_A	3.46255e-15	0.0131	9127	1.69968048479957e-08	0.406214840748808	2.47180584984176e-08	0.59074576822663	0.00303934930969752	0.0458912944796115
6_32555355_33555355	ENSG00000196735.7	HLA-DQA1	Adipose_Visceral_Omentum	COVID19_HGI_C2_ALL_leave_UKBB_23andme_20210107	6_32620622_A_T	2.11106e-21	0.04073	8491	3.69363393142942e-13	0.929714901497323	2.69902202050342e-14	0.0679340237397374	0.00235107476254242	0.186813905451751
6_32555355_33555355	ENSG00000196735.7	HLA-DQA1	Skin_Sun_Exposed_Lower_leg	COVID19_HGI_B1_ALL_eur_leave_ukbb_23andme_20210107	6_32589771_A_G	3.2166e-48	0.09079	8062	6.27884319502724e-36	0.760155791688347	1.86446234756211e-36	0.225709267900208	0.0141349404114451	0.0596319614336549
6_32555355_33555355	ENSG00000196735.7	HLA-DQA1	Brain_Hippocampus	COVID19_HGI_C2_ALL_leave_UKBB_23andme_20210107	6_32649897_G_A	3.67991e-05	0.00331	8488	0.28342714295112	0.645472666438245	0.0207004274192465	0.0471395785130847	0.00326018467830406	0.0572023160914282
6_32555355_33555355	ENSG00000196735.7	HLA-DQA1	Lung	COVID19_HGI_A2_ALL_leave_UKBB_23andme_20210107	6_32620286_T_C	9.92757e-66	0.0063	8582	5.33607548945843e-50	0.207901453923962	1.99438469442728e-49	0.777026929521269	0.0150716165547622	0.401240392936134
6_32555355_33555355	ENSG00000196735.7	HLA-DQA1	Heart_Left_Ventricle	COVID19_HGI_B1_ALL_eur_leave_ukbb_23andme_20210107	6_32612343_T_C	1.61687e-21	0.01744	8062	4.4392772612791e-13	0.745700235508576	1.31821500345775e-13	0.221398016095683	0.0329017483951635	0.159331510224641
6_32555355_33555355	ENSG00000196735.7	HLA-DQA1	Adrenal_Gland	COVID19_HGI_B2_ALL_leave_UKBB_23andme_20210107	6_33055355_A_G	0.0853916	1.358e-06	7821	0.230711251733973	0.516335799486606	0.0752034014436256	0.168297069708298	0.00945247762749726	0.701213579116118
6_32555355_33555355	ENSG00000196735.7	HLA-DQA1	Spleen	COVID19_HGI_C2_ALL_eur_leave_ukbb_23andme_20210107	6_32612326_C_T	3.98943e-14	0.1337	8882	4.22656349320311e-06	0.934150005065539	2.92424464060334e-07	0.0646300896970743	0.00121538624942933	0.0297586883495558
6_32555355_33555355	ENSG00000196735.7	HLA-DQA1	Breast_Mammary_Tissue	COVID19_HGI_A2_ALL_leave_23andme_20210107	6_32620622_A_T	1.06454e-17	0.0005147	8540	3.73209190999087e-11	0.0799724196161592	4.25418915210268e-10	0.911592372606929	0.00843520731417013	0.137716327116814
6_32555355_33555355	ENSG00000196735.7	HLA-DQA1	Brain_Cerebellar_Hemisphere	COVID19_HGI_C2_ALL_leave_UKBB_23andme_20210107	6_33055355_A_G	0.793162	0.0001461	8484	0.473309997437662	0.455376214193047	0.0345691261920411	0.033255808220931	0.00348885395631905	0.0208264462834066
6_32555355_33555355	ENSG00000196735.7	HLA-DQA1	Artery_Aorta	COVID19_HGI_A2_ALL_eur_leave_ukbb_23andme_20210107	6_32626249_T_C	1.23559e-16	0.05144	9127	1.23520317575079e-08	0.406303573342298	1.79632728790433e-08	0.590875027957235	0.0028213683851638	0.642091772011183
6_32555355_33555355	ENSG00000196735.7	HLA-DQA1	Artery_Tibial	COVID19_HGI_A2_ALL_leave_UKBB_23andme_20210107	6_32620286_T_C	5.4148e-29	0.0063	8582	4.05205239400426e-20	0.208338926273013	1.51447469054448e-19	0.778664078756977	0.0129969949700081	0.293208665619247
6_32555355_33555355	ENSG00000196735.7	HLA-DQA1	Colon_Transverse	COVID19_HGI_A2_ALL_leave_23andme_20210107	6_32623242_G_A	1.0058e-13	0.0003265	8540	1.4862828416546e-08	0.0801288257231497	1.69420488412859e-07	0.913377177821422	0.00649381217211178	0.0789911795387989
6_32555355_33555355	ENSG00000196735.7	HLA-DQA1	Brain_Spinal_cord_cervical_c-1	COVID19_HGI_A2_ALL_eur_leave_23andme_20210107	6_33055355_A_G	0.801403	9.55e-08	9081	0.0352476207780434	0.191091547229814	0.118814935042402	0.644132899254441	0.0107129976953003	0.921450227901889
6_32555355_33555355	ENSG00000196735.7	HLA-DQA1	Brain_Amygdala	COVID19_HGI_A2_ALL_leave_UKBB_23andme_20210107	6_33055355_A_G	0.386584	1.196e-07	8567	0.103287708928465	0.10007788905969	0.386022858798018	0.373990000192274	0.0366215430215534	0.918425464689212
6_32555355_33555355	ENSG00000196735.7	HLA-DQA1	Brain_Cerebellum	COVID19_HGI_B1_ALL_eur_leave_ukbb_23andme_20210107	6_32719414_C_A	0.0964806	0.0009173	8062	0.41088398157276	0.350257118520163	0.122009371641186	0.10399375645951	0.0128557718063809	0.0181164134709376
6_32555355_33555355	ENSG00000196735.7	HLA-DQA1	Brain_Caudate_basal_ganglia	COVID19_HGI_B1_ALL_eur_leave_23andme_20210107	6_32620283_C_T	1.32896e-11	0.3491	8053	0.000535129535305085	0.850422774689077	8.52206410396424e-05	0.135418294709053	0.0135385804255247	0.0662962260761145
6_32555355_33555355	ENSG00000196735.7	HLA-DQA1	Esophagus_Mucosa	COVID19_HGI_B1_ALL_leave_23andme_20210107	6_32620286_T_C	1.54452e-32	0.7058	8145	8.80381629814384e-22	0.870867091644144	1.23296094657657e-22	0.121956421718192	0.00717648663766634	0.503287632267755
6_32555355_33555355	ENSG00000196735.7	HLA-DQA1	Muscle_Skeletal	COVID19_HGI_B1_ALL_leave_23andme_20210107	6_32614842_A_G	1.80167e-32	0.6523	8145	3.57165394548022e-23	0.869986406034533	5.00204647658503e-24	0.121832078022326	0.00818151594313983	0.265785742950607
6_32555355_33555355	ENSG00000196735.7	HLA-DQA1	Esophagus_Gastroesophageal_Junction	COVID19_HGI_C2_ALL_leave_UKBB_23andme_20210107	6_32620286_T_C	1.16982e-22	0.105	8491	5.52553475096144e-12	0.92939514782679	4.03763346470297e-13	0.0679103151521388	0.00269453701514307	0.593868613786655
6_32555355_33555355	ENSG00000196735.7	HLA-DQA1	Skin_Not_Sun_Exposed_Suprapubic	COVID19_HGI_B2_ALL_leave_23andme_20210107	6_32589771_A_G	2.36866e-41	0.05825	8342	1.03131159760714e-28	0.92417279143031	8.2581470710947e-30	0.0740005878623968	0.00182662070729101	0.0951162708762607
6_32555355_33555355	ENSG00000196735.7	HLA-DQA1	Whole_Blood	COVID19_HGI_A2_ALL_leave_UKBB_23andme_20210107	6_32612396_T_C	1.18979e-37	0.001511	8582	2.23776714362495e-27	0.207737879319587	8.36376574835681e-27	0.776414785601526	0.0158473350788888	0.213727776272973
6_32555355_33555355	ENSG00000196735.7	HLA-DQA1	Brain_Cortex	COVID19_HGI_B2_ALL_eur_leave_23andme_20210107	6_32665079_T_C	1.5379e-06	0.01189	8330	0.128597921867215	0.80284855971651	0.00893919461700106	0.055804397695598	0.00380992610367638	0.0669823404549681
6_32555355_33555355	ENSG00000196735.7	HLA-DQA1	Artery_Tibial	COVID19_HGI_B2_ALL_leave_UKBB_23andme_20210107	6_32620622_A_T	1.34329e-27	0.2615	7823	1.67266157101416e-18	0.753333070761135	5.45267478396255e-19	0.245576395674466	0.00109053356439649	0.250549698535441
6_32555355_33555355	ENSG00000196735.7	HLA-DQA1	Nerve_Tibial	COVID19_HGI_C2_ALL_leave_UKBB_23andme_20210107	6_32623219_T_C	1.90073e-29	0.07495	8491	4.05644850871525e-20	0.930054382231526	2.96413885439473e-21	0.0679591950183448	0.00198642275013142	0.130324166867859
6_32555355_33555355	ENSG00000196735.7	HLA-DQA1	Ovary	COVID19_HGI_B2_ALL_leave_23andme_20210107	6_33055355_A_G	0.292061	1.678e-05	8340	0.506606505372947	0.415901916324849	0.0405626494106891	0.0332965393259545	0.00363238956556069	0.205419159416281
6_32555355_33555355	ENSG00000196735.7	HLA-DQA1	Colon_Sigmoid	COVID19_HGI_C2_ALL_eur_leave_ukbb_23andme_20210107	6_32620622_A_T	2.20766e-15	0.1284	8889	4.49708571590395e-08	0.934044716670755	3.11248820981611e-09	0.0646450708863157	0.00131016435958573	0.032941779981995
6_32555355_33555355	ENSG00000196735.7	HLA-DQA1	Testis	COVID19_HGI_B1_ALL_leave_23andme_20210107	6_32615458_G_A	1.15403e-07	0.1374	8145	0.0148278420989749	0.855426093076828	0.00207661650480991	0.119793233864213	0.00787621445517411	0.062940207722192
6_32555355_33555355	ENSG00000196735.7	HLA-DQA1	Esophagus_Muscularis	COVID19_HGI_A2_ALL_eur_leave_ukbb_23andme_20210107	6_32620286_T_C	6.48576e-29	0.04325	9127	8.1978085489615e-20	0.406072452700454	1.19218825587654e-19	0.590538346743974	0.00338920055557523	0.0763331704463101
6_32555355_33555355	ENSG00000196735.7	HLA-DQA1	Artery_Aorta	COVID19_HGI_B2_ALL_leave_UKBB_23andme_20210107	6_32626249_T_C	1.23559e-16	0.3196	7823	3.49777313708801e-08	0.753260514527457	1.1402318146795e-08	0.245552646959676	0.00118679213281854	0.673951229219122
6_32555355_33555355	ENSG00000196735.7	HLA-DQA1	Testis	COVID19_HGI_C2_ALL_leave_23andme_20210107	6_32620572_G_A	7.37166e-11	0.479	8681	0.00294211862752658	0.770821294523223	0.000853433349367028	0.2235937491962	0.00178940430368337	0.260223924430257
6_32555355_33555355	ENSG00000196735.7	HLA-DQA1	Skin_Sun_Exposed_Lower_leg	COVID19_HGI_A2_ALL_eur_leave_23andme_20210107	6_32592845_T_C	1.65941e-49	0.3229	9102	1.17438552392064e-36	0.228639688484017	3.95889462639074e-36	0.770751768493428	0.00060854302255551	0.140977006269205
6_32555355_33555355	ENSG00000196735.7	HLA-DQA1	Brain_Cortex	COVID19_HGI_B2_ALL_leave_23andme_20210107	6_32665079_T_C	1.5379e-06	0.01015	8333	0.129460398906581	0.792529663188465	0.0103589899984358	0.0634113448055119	0.0042396031010061	0.0668392741054147
6_32555355_33555355	ENSG00000196735.7	HLA-DQA1	Brain_Substantia_nigra	COVID19_HGI_B2_ALL_leave_UKBB_23andme_20210107	6_33055355_A_G	0.736706	1.358e-06	7819	0.410280431478108	0.335141246217605	0.133738259279855	0.109233688900006	0.0116063741244261	0.584923866439686
6_32555355_33555355	ENSG00000196735.7	HLA-DQA1	Brain_Amygdala	COVID19_HGI_B2_ALL_leave_23andme_20210107	6_33055355_A_G	0.386584	1.678e-05	8320	0.489773096598352	0.432920104349482	0.0390980259623531	0.0345558637260741	0.00365290936373842	0.193308227428895
6_32555355_33555355	ENSG00000196735.7	HLA-DQA1	Skin_Not_Sun_Exposed_Suprapubic	COVID19_HGI_A2_ALL_eur_leave_ukbb_23andme_20210107	6_32589783_C_T	7.35222e-42	0.7378	9127	3.60650733581216e-29	0.407035150354845	5.24485984859028e-29	0.591940740673358	0.00102410897179962	0.0795915370180551
6_32555355_33555355	ENSG00000196735.7	HLA-DQA1	Brain_Frontal_Cortex_BA9	COVID19_HGI_B2_ALL_eur_leave_ukbb_23andme_20210107	6_33055355_A_G	0.117596	1.71e-05	8331	0.405868572779781	0.456304407945546	0.0621961684049036	0.0699193521890658	0.00571149868070366	0.16753085254865
6_32555355_33555355	ENSG00000196735.7	HLA-DQA1	Testis	COVID19_HGI_B1_ALL_eur_leave_23andme_20210107	6_32620572_G_A	7.37166e-11	0.8493	8059	0.00392958803933745	0.850691371235611	0.000626550108582971	0.135628700246813	0.00912379036965561	0.547134978051912
6_32555355_33555355	ENSG00000196735.7	HLA-DQA1	Heart_Left_Ventricle	COVID19_HGI_B2_ALL_eur_leave_ukbb_23andme_20210107	6_32615458_G_A	1.61687e-21	0.1395	8336	4.40730533912184e-13	0.865840879303596	6.75638997693453e-14	0.132731800546304	0.00142732014959237	0.0627364816686032
6_32555355_33555355	ENSG00000196735.7	HLA-DQA1	Whole_Blood	COVID19_HGI_C2_ALL_leave_UKBB_23andme_20210107	6_32612396_T_C	1.18979e-37	0.0513	8491	2.37813215255904e-26	0.929400042577877	1.73775505818468e-27	0.0679106780803672	0.0026892793417546	0.333262800846301
6_32555355_33555355	ENSG00000196735.7	HLA-DQA1	Stomach	COVID19_HGI_B1_ALL_eur_leave_ukbb_23andme_20210107	6_32612343_T_C	2.49712e-15	0.01744	8062	4.5239984507085e-08	0.746270321338529	1.34337241905572e-08	0.221568039606476	0.0321615803812887	0.141192021221712
6_32555355_33555355	ENSG00000196735.7	HLA-DQA1	Artery_Tibial	COVID19_HGI_B1_ALL_leave_23andme_20210107	6_32620286_T_C	5.4148e-29	0.7058	8145	4.07613151340619e-19	0.870728686530986	5.7085595597894e-20	0.121936880348253	0.00733443312076032	0.64187515582441
6_32555355_33555355	ENSG00000196735.7	HLA-DQA1	Adipose_Visceral_Omentum	COVID19_HGI_C2_ALL_leave_23andme_20210107	6_32620622_A_T	2.11106e-21	0.01867	8681	1.67432124631199e-13	0.772908807530001	4.85677761524424e-14	0.22419817970882	0.00289301276096192	0.118604486368875
6_32555355_33555355	ENSG00000196735.7	HLA-DQA1	Colon_Sigmoid	COVID19_HGI_A2_ALL_eur_leave_23andme_20210107	6_32623242_G_A	3.46255e-15	0.0058	9102	9.66540492734146e-09	0.228236232111031	3.25824176553187e-08	0.769389937721095	0.00237378792005181	0.0509768117231787
6_32555355_33555355	ENSG00000196735.7	HLA-DQA1	Colon_Transverse	COVID19_HGI_B1_ALL_leave_UKBB_23andme_20210107	6_32615458_G_A	9.38236e-14	0.06022	7381	2.4213680747991e-06	0.82426292529764	4.67585871248551e-07	0.159155296743804	0.0165788890046105	0.355661389421778
6_32555355_33555355	ENSG00000196735.7	HLA-DQA1	Vagina	COVID19_HGI_C2_ALL_leave_UKBB_23andme_20210107	6_33055355_A_G	0.729918	0.0001461	8474	0.407774882154801	0.520990282055138	0.0297576103849504	0.0380161092551725	0.00346111614993761	0.018450440062139
6_32555355_33555355	ENSG00000196735.7	HLA-DQA1	Uterus	COVID19_HGI_C2_ALL_eur_leave_23andme_20210107	6_32660689_A_G	0.128973	1.532e-05	8870	0.2306719979729	0.624462101445195	0.0377353961451188	0.102150135912283	0.00498036852450335	0.050815113780637
6_32555355_33555355	ENSG00000196735.7	HLA-DQA1	Brain_Amygdala	COVID19_HGI_C2_ALL_eur_leave_ukbb_23andme_20210107	6_32660689_A_G	0.446908	5.488e-05	8844	0.467529549991271	0.465296383463032	0.0321502010982285	0.0319936046019011	0.00303026084556749	0.0360691760377527
6_32555355_33555355	ENSG00000196735.7	HLA-DQA1	Brain_Nucleus_accumbens_basal_ganglia	COVID19_HGI_B1_ALL_eur_leave_23andme_20210107	6_33050353_C_T	0.935726	0.0008479	8058	0.437330560025734	0.417989614004406	0.0697089150430817	0.0666176847296435	0.00835322619713475	0.0150397794637688
6_32555355_33555355	ENSG00000196735.7	HLA-DQA1	Esophagus_Gastroesophageal_Junction	COVID19_HGI_B1_ALL_eur_leave_23andme_20210107	6_32620283_C_T	1.16982e-22	0.3491	8059	3.16482403995378e-12	0.852454368610954	5.04612907518257e-13	0.135907285436523	0.0116383459488532	0.29431724714487
6_32555355_33555355	ENSG00000196735.7	HLA-DQA1	Brain_Putamen_basal_ganglia	COVID19_HGI_A2_ALL_leave_23andme_20210107	6_33055355_A_G	0.77643	2.608e-08	8540	0.0209312296506892	0.0578639575855136	0.238593829593949	0.659564730776988	0.02304625239286	0.836213172928713
6_32555355_33555355	ENSG00000196735.7	HLA-DQA1	Spleen	COVID19_HGI_B2_ALL_eur_leave_ukbb_23andme_20210107	6_32587973_G_A	8.31242e-15	0.5434	8330	4.94764335346497e-06	0.865967023063169	7.58309987164923e-07	0.132722781551327	0.00130448943216352	0.0318215197981143
6_32555355_33555355	ENSG00000196735.7	HLA-DQA1	Brain_Cerebellum	COVID19_HGI_B1_ALL_leave_23andme_20210107	6_33050353_C_T	0.551427	0.0007033	8145	0.4721883901757	0.399111635244523	0.0661292585848528	0.0558882889030751	0.00668242709184935	0.0241784397844609
6_32555355_33555355	ENSG00000196735.7	HLA-DQA1	Breast_Mammary_Tissue	COVID19_HGI_B1_ALL_eur_leave_23andme_20210107	6_32620622_A_T	1.06454e-17	0.1743	8059	9.35020428643052e-10	0.850036587372372	1.49083605006182e-10	0.135518978099941	0.0144444334435814	0.0854974490459967
6_32555355_33555355	ENSG00000196735.7	HLA-DQA1	Brain_Cerebellum	COVID19_HGI_B1_ALL_eur_leave_23andme_20210107	6_33050353_C_T	0.551427	0.0008479	8059	0.461966752131209	0.393670974618588	0.0736579294857416	0.0627606186341003	0.0079437251303619	0.0170218111513442
6_32555355_33555355	ENSG00000196735.7	HLA-DQA1	Muscle_Skeletal	COVID19_HGI_B1_ALL_eur_leave_ukbb_23andme_20210107	6_32612343_T_C	1.38671e-31	0.01744	8062	2.75822470743589e-23	0.745714083861358	8.19037194176565e-24	0.221402146254027	0.0328837698846136	0.181235746912752
6_32555355_33555355	ENSG00000196735.7	HLA-DQA1	Artery_Tibial	COVID19_HGI_C2_ALL_leave_UKBB_23andme_20210107	6_32620286_T_C	5.4148e-29	0.105	8491	4.03037088014363e-19	0.929258123046512	2.9450833402144e-20	0.06790015525623	0.00284172169725771	0.675426633414244
6_32555355_33555355	ENSG00000196735.7	HLA-DQA1	Artery_Tibial	COVID19_HGI_B2_ALL_leave_23andme_20210107	6_32620286_T_C	5.4148e-29	0.2121	8342	4.10350517845726e-19	0.924476707428049	3.28584972275346e-20	0.0740252522789679	0.00149804029298049	0.731454375240706
6_32555355_33555355	ENSG00000196735.7	HLA-DQA1	Artery_Tibial	COVID19_HGI_C2_ALL_eur_leave_23andme_20210107	6_32620286_T_C	5.4148e-29	0.2126	8887	1.48714732947812e-19	0.858156967835346	2.43564608248826e-20	0.14054743252144	0.00129559964321759	0.287192435901504
6_32555355_33555355	ENSG00000196735.7	HLA-DQA1	Ovary	COVID19_HGI_C2_ALL_leave_23andme_20210107	6_33035285_G_A	0.661085	5.185e-05	8679	0.410592006526327	0.357502077898323	0.11910003060019	0.10369117106989	0.00911471390527035	0.011926555687928
6_32555355_33555355	ENSG00000196735.7	HLA-DQA1	Brain_Cortex	COVID19_HGI_A2_ALL_eur_leave_23andme_20210107	6_33055355_A_G	0.697032	9.55e-08	9092	0.0258886917765943	0.200701578117082	0.0872673664669789	0.676528943227676	0.00961342041166924	0.69079718877434
6_32555355_33555355	ENSG00000196735.7	HLA-DQA1	Brain_Substantia_nigra	COVID19_HGI_B2_ALL_eur_leave_ukbb_23andme_20210107	6_33055355_A_G	0.736706	1.71e-05	8328	0.456876404066821	0.4047560636467	0.0700178863672381	0.0620239385360735	0.00632570738316755	0.115970981087991
6_32555355_33555355	ENSG00000196735.7	HLA-DQA1	Muscle_Skeletal	COVID19_HGI_A2_ALL_leave_UKBB_23andme_20210107	6_32623242_G_A	1.32164e-31	0.0007564	8582	2.51844378297929e-24	0.208578533809853	9.41280861650481e-24	0.7795607601053	0.0118607060848443	0.120893880512757
6_32555355_33555355	ENSG00000196735.7	HLA-DQA1	Whole_Blood	COVID19_HGI_B1_ALL_eur_leave_23andme_20210107	6_32612396_T_C	1.18979e-37	0.3132	8059	2.15085663048723e-26	0.850430467366613	3.42941662557939e-27	0.135582237127208	0.013987295506181	0.128546131831963
6_32555355_33555355	ENSG00000196735.7	HLA-DQA1	Small_Intestine_Terminal_Ileum	COVID19_HGI_C2_ALL_eur_leave_ukbb_23andme_20210107	6_32657722_G_A	2.50026e-09	0.03029	8885	0.0167082308460874	0.915178362615226	0.00115592954225916	0.0633113580564438	0.00364611893998383	0.151694345635997
6_32555355_33555355	ENSG00000196735.7	HLA-DQA1	Brain_Anterior_cingulate_cortex_BA24	COVID19_HGI_B1_ALL_eur_leave_23andme_20210107	6_32615458_G_A	4.73252e-07	0.08564	8041	0.153598928961607	0.699505422864056	0.0241742118298336	0.110079220942445	0.0126422154020591	0.0350271769049189
6_32555355_33555355	ENSG00000196735.7	HLA-DQA1	Thyroid	COVID19_HGI_A2_ALL_leave_UKBB_23andme_20210107	6_32620286_T_C	6.24548e-36	0.0063	8582	1.05153444867153e-25	0.208892261040347	3.93016218424298e-25	0.780734818984089	0.0103729199755659	0.559721326391244
6_32555355_33555355	ENSG00000196735.7	HLA-DQA1	Brain_Cerebellum	COVID19_HGI_C2_ALL_leave_23andme_20210107	6_33035285_G_A	0.414224	5.185e-05	8681	0.391376528992653	0.376261668942379	0.113528318972864	0.109134185438864	0.00969929765324041	0.0118896617084081
6_32555355_33555355	ENSG00000196735.7	HLA-DQA1	Colon_Sigmoid	COVID19_HGI_C2_ALL_leave_23andme_20210107	6_32620622_A_T	2.20766e-15	0.01867	8681	5.46675860461265e-08	0.772968194017114	1.58576682206654e-08	0.224215482969795	0.0028162524878385	0.0796003497574674
6_32555355_33555355	ENSG00000196735.7	HLA-DQA1	Heart_Atrial_Appendage	COVID19_HGI_B2_ALL_leave_23andme_20210107	6_32620286_T_C	9.96508e-24	0.2121	8342	1.94787317926328e-13	0.92448052767052	1.55974423515835e-14	0.0740255623121757	0.0014939100170953	0.772010418230291
6_32555355_33555355	ENSG00000196735.7	HLA-DQA1	Brain_Substantia_nigra	COVID19_HGI_B2_ALL_eur_leave_23andme_20210107	6_32626697_G_A	0.224113	0.0001956	8322	0.494278844000407	0.437553971042078	0.0343381532162626	0.030393972153768	0.00343505958748414	0.0495562881408527
6_32555355_33555355	ENSG00000196735.7	HLA-DQA1	Esophagus_Gastroesophageal_Junction	COVID19_HGI_C2_ALL_leave_23andme_20210107	6_32620286_T_C	1.16982e-22	0.05191	8681	2.26278172277473e-12	0.772903309520942	6.56375091910426e-13	0.224196577777102	0.00290011269903806	0.351697309164417
6_32555355_33555355	ENSG00000196735.7	HLA-DQA1	Pancreas	COVID19_HGI_B2_ALL_leave_UKBB_23andme_20210107	6_32612396_T_C	1.30952e-20	0.4107	7823	3.24489880668318e-11	0.753350092675358	1.05779783587566e-11	0.245581967206488	0.00106794007512595	0.111185110856576
6_32555355_33555355	ENSG00000196735.7	HLA-DQA1	Stomach	COVID19_HGI_B1_ALL_leave_23andme_20210107	6_32615458_G_A	2.49712e-15	0.1374	8145	6.88351040116108e-08	0.869740104281581	9.64025056017421e-09	0.121797302841778	0.0084625144012877	0.0946584102460584
6_32555355_33555355	ENSG00000196735.7	HLA-DQA1	Heart_Left_Ventricle	COVID19_HGI_A2_ALL_leave_23andme_20210107	6_32623242_G_A	1.86903e-21	0.0003265	8540	1.66401663109868e-14	0.0800342272159474	1.8968025631919e-13	0.912297680839925	0.00766809194392062	0.0939970603950614
6_32555355_33555355	ENSG00000196735.7	HLA-DQA1	Pituitary	COVID19_HGI_A2_ALL_leave_23andme_20210107	6_32626977_T_C	2.40153e-13	0.01708	8540	6.81870013280077e-06	0.0801975544258393	7.77259532616201e-05	0.914161549636209	0.00555635128455713	0.116123974165777
6_32555355_33555355	ENSG00000196735.7	HLA-DQA1	Vagina	COVID19_HGI_B2_ALL_eur_leave_23andme_20210107	6_32626697_G_A	0.197668	0.0001956	8313	0.402624019738384	0.529648503830947	0.0279133960224153	0.0367167398159675	0.00309734059228645	0.0457407445843004
6_32555355_33555355	ENSG00000196735.7	HLA-DQA1	Brain_Nucleus_accumbens_basal_ganglia	COVID19_HGI_B1_ALL_leave_23andme_20210107	6_33050353_C_T	0.935726	0.0007033	8144	0.442933093724954	0.428166996338324	0.0620173142537141	0.059942898192635	0.0069396974903722	0.0214344041536949
6_32555355_33555355	ENSG00000196735.7	HLA-DQA1	Liver	COVID19_HGI_A2_ALL_leave_UKBB_23andme_20210107	6_32623242_G_A	6.45809e-08	0.0007564	8582	0.00140823867669914	0.208157753436662	0.00526336193792178	0.777992755394835	0.00717789055388208	0.0747162037971389
6_32555355_33555355	ENSG00000196735.7	HLA-DQA1	Ovary	COVID19_HGI_B1_ALL_eur_leave_23andme_20210107	6_33050353_C_T	0.237213	0.0008479	8050	0.477157782789021	0.379269684361419	0.0758624978235311	0.0602920188623948	0.00741801616363413	0.0204656618964798
6_32555355_33555355	ENSG00000196735.7	HLA-DQA1	Liver	COVID19_HGI_B1_ALL_leave_UKBB_23andme_20210107	6_32615458_G_A	1.0019e-07	0.06022	7381	0.0160633543217656	0.814522190242613	0.00310196438281699	0.157281829798889	0.00903066125391467	0.0558498428224083
6_32555355_33555355	ENSG00000196735.7	HLA-DQA1	Brain_Caudate_basal_ganglia	COVID19_HGI_B2_ALL_eur_leave_23andme_20210107	6_32620283_C_T	1.32896e-11	0.2994	8327	0.000512759040988467	0.933085263902011	3.56302372585602e-05	0.0648360379789953	0.00153030884074674	0.0688131798124023
6_32555355_33555355	ENSG00000196735.7	HLA-DQA1	Cells_Transformed_fibroblasts	COVID19_HGI_C2_ALL_leave_UKBB_23andme_20210107	6_33055355_A_G	0.903952	0.0001461	8491	0.462373132996004	0.466253920579495	0.0337866526789897	0.0340667110398266	0.00351958270568478	0.0163790088940416
6_32555355_33555355	ENSG00000196735.7	HLA-DQA1	Artery_Coronary	COVID19_HGI_C2_ALL_eur_leave_23andme_20210107	6_32620286_T_C	4.09098e-11	0.2126	8882	0.00082858353035375	0.857299480994884	0.000135689144721876	0.140390333483726	0.00134591284631453	0.108766795158262
6_32555355_33555355	ENSG00000196735.7	HLA-DQA1	Stomach	COVID19_HGI_B2_ALL_eur_leave_23andme_20210107	6_32615400_C_T	2.49712e-15	0.098	8330	4.66823694814832e-08	0.93358138629265	3.24501966998051e-09	0.0648942810437048	0.00152428273625708	0.0597284120204745
6_32555355_33555355	ENSG00000196735.7	HLA-DQA1	Brain_Putamen_basal_ganglia	COVID19_HGI_B2_ALL_leave_UKBB_23andme_20210107	6_33055355_A_G	0.77643	1.358e-06	7823	0.327703150606257	0.41960432544147	0.106827270794081	0.136776855886071	0.00908839727212067	0.577603194172012
6_32555355_33555355	ENSG00000196735.7	HLA-DQA1	Stomach	COVID19_HGI_A2_ALL_leave_UKBB_23andme_20210107	6_32622990_C_T	3.19681e-17	0.03682	8582	3.48740267797207e-09	0.208798360664203	1.30343405710666e-08	0.780383416381988	0.0108182064320655	0.108475160718179
6_32555355_33555355	ENSG00000196735.7	HLA-DQA1	Brain_Hypothalamus	COVID19_HGI_A2_ALL_eur_leave_23andme_20210107	6_33055355_A_G	0.938819	9.55e-08	9095	0.0993099423387147	0.123131006710467	0.334770044063457	0.415042200585778	0.0277468063015836	0.935249199968348
6_32555355_33555355	ENSG00000196735.7	HLA-DQA1	Adipose_Visceral_Omentum	COVID19_HGI_B1_ALL_eur_leave_ukbb_23andme_20210107	6_32612343_T_C	4.25434e-21	0.01744	8062	3.1636741608729e-13	0.74539885162561	9.3943281742953e-14	0.221308130809144	0.0332930175648347	0.158173710031046
6_32555355_33555355	ENSG00000196735.7	HLA-DQA1	Pancreas	COVID19_HGI_C2_ALL_leave_UKBB_23andme_20210107	6_32612396_T_C	1.30952e-20	0.0513	8491	1.74729051701118e-11	0.929720275134496	1.27678477867051e-12	0.0679344221756753	0.00234530267107977	0.115795681016677
6_32555355_33555355	ENSG00000196735.7	HLA-DQA1	Stomach	COVID19_HGI_C2_ALL_eur_leave_ukbb_23andme_20210107	6_32622990_C_T	3.19681e-17	0.6299	8889	1.57391919240345e-08	0.934079064129524	1.08932878735987e-09	0.0646474848462505	0.00127343419570582	0.216244030747868
6_32555355_33555355	ENSG00000196735.7	HLA-DQA1	Breast_Mammary_Tissue	COVID19_HGI_B2_ALL_leave_23andme_20210107	6_32620622_A_T	1.06454e-17	0.1823	8342	1.07271414613837e-09	0.924744992507002	8.58967474486694e-11	0.0740470250561458	0.00120798127824178	0.12004002771641
6_32555355_33555355	ENSG00000196735.7	HLA-DQA1	Muscle_Skeletal	COVID19_HGI_B2_ALL_eur_leave_23andme_20210107	6_32615458_G_A	1.63913e-31	0.09928	8330	2.99388797161215e-23	0.933569728747088	2.08113372682445e-24	0.0648934581653563	0.00153681308755217	0.0700190972822455
6_32555355_33555355	ENSG00000196735.7	HLA-DQA1	Cells_EBV-transformed_lymphocytes	COVID19_HGI_C2_ALL_leave_23andme_20210107	6_32589771_A_G	5.10559e-21	0.3167	8675	1.73870234431084e-08	0.774212634988844	5.04321197193428e-09	0.224563863372742	0.0012234792081776	0.0379154048793253
6_32555355_33555355	ENSG00000196735.7	HLA-DQA1	Esophagus_Muscularis	COVID19_HGI_B2_ALL_leave_23andme_20210107	6_32620286_T_C	6.48576e-29	0.2121	8342	5.83142386527249e-19	0.924726080102484	4.66946711595653e-20	0.0740454902117167	0.0012284296857962	0.228123718525645
6_32555355_33555355	ENSG00000196735.7	HLA-DQA1	Adrenal_Gland	COVID19_HGI_A2_ALL_eur_leave_ukbb_23andme_20210107	6_33055355_A_G	0.0853916	4.588e-07	9121	0.0515314895445447	0.350417636004801	0.0749304184884404	0.509518343182006	0.0136021127802083	0.541610978153171
6_32555355_33555355	ENSG00000196735.7	HLA-DQA1	Brain_Cerebellum	COVID19_HGI_C2_ALL_leave_UKBB_23andme_20210107	6_33055355_A_G	0.482497	0.0001461	8491	0.488746960069953	0.440173424480569	0.0357138479928466	0.0321612651654891	0.00320450229114248	0.0245377593381342
6_32555355_33555355	ENSG00000196735.7	HLA-DQA1	Small_Intestine_Terminal_Ileum	COVID19_HGI_B2_ALL_eur_leave_ukbb_23andme_20210107	6_32677912_C_T	1.4556e-09	0.05073	8333	0.0202671744712022	0.844521008904857	0.00310612793463736	0.129427810860244	0.00267787782905916	0.20542551454154
6_32555355_33555355	ENSG00000196735.7	HLA-DQA1	Muscle_Skeletal	COVID19_HGI_A2_ALL_eur_leave_23andme_20210107	6_32623242_G_A	1.32164e-31	0.0058	9102	2.34834839147773e-24	0.228270303764399	7.9163644634151e-24	0.769504943490017	0.00222475274558467	0.0691404076900502
6_32555355_33555355	ENSG00000196735.7	HLA-DQA1	Artery_Coronary	COVID19_HGI_B2_ALL_leave_23andme_20210107	6_32620286_T_C	4.09098e-11	0.2121	8340	0.00235010517557302	0.922364520097951	0.000188154867433654	0.0738453895065485	0.00125183035249387	0.353984890413243
6_32555355_33555355	ENSG00000196735.7	HLA-DQA1	Adrenal_Gland	COVID19_HGI_B1_ALL_eur_leave_ukbb_23andme_20210107	6_32613010_T_C	5.53419e-07	0.6126	8058	0.196837459524074	0.564518028684616	0.0584228970370195	0.167540683886609	0.0126809308676806	0.0340688684652842
6_32555355_33555355	ENSG00000196735.7	HLA-DQA1	Adipose_Visceral_Omentum	COVID19_HGI_B1_ALL_leave_UKBB_23andme_20210107	6_32615458_G_A	4.25434e-21	0.06022	7381	1.56702733487463e-12	0.823607728778475	3.02605724950943e-13	0.159027987571779	0.0173642836478764	0.412382298306149
6_32555355_33555355	ENSG00000196735.7	HLA-DQA1	Brain_Spinal_cord_cervical_c-1	COVID19_HGI_B1_ALL_leave_23andme_20210107	6_32589771_A_G	8.30007e-08	0.03497	8134	0.185654560044023	0.682344362277188	0.0259654838153499	0.0954214694775598	0.01061412438588	0.0678643700365734
6_32555355_33555355	ENSG00000196735.7	HLA-DQA1	Whole_Blood	COVID19_HGI_A2_ALL_leave_23andme_20210107	6_32612396_T_C	1.18979e-37	0.00069	8540	8.65486080385312e-28	0.0798802571216271	9.86562384654688e-27	0.910540674005763	0.00957906887260857	0.208861357685687
6_32555355_33555355	ENSG00000196735.7	HLA-DQA1	Cells_EBV-transformed_lymphocytes	COVID19_HGI_B2_ALL_eur_leave_23andme_20210107	6_32589771_A_G	5.10559e-21	0.04548	8324	2.23030604200706e-08	0.933050809158937	1.54970467212146e-09	0.0648299339043002	0.00211923308399751	0.146734248573316
6_32555355_33555355	ENSG00000196735.7	HLA-DQA1	Prostate	COVID19_HGI_B1_ALL_leave_UKBB_23andme_20210107	6_32615458_G_A	1.33444e-09	0.06022	7378	0.0118361314067532	0.814762612561234	0.00228212660885158	0.157080486089853	0.0140386433333088	0.242097848627019
6_32555355_33555355	ENSG00000196735.7	HLA-DQA1	Ovary	COVID19_HGI_B2_ALL_leave_UKBB_23andme_20210107	6_33055355_A_G	0.292061	1.358e-06	7823	0.422309512758392	0.322557575568139	0.1376678026894	0.105137547892201	0.0123275610918683	0.645637290185364
6_32555355_33555355	ENSG00000196735.7	HLA-DQA1	Esophagus_Gastroesophageal_Junction	COVID19_HGI_B1_ALL_leave_23andme_20210107	6_32620286_T_C	1.16982e-22	0.7058	8145	5.86021059616787e-12	0.87049550450614	8.20713490502129e-13	0.121903957459021	0.00760053802815778	0.541530994430492
6_32555355_33555355	ENSG00000196735.7	HLA-DQA1	Brain_Hippocampus	COVID19_HGI_B1_ALL_eur_leave_ukbb_23andme_20210107	6_32612343_T_C	3.62739e-05	0.01744	8057	0.240695573424271	0.519775998908016	0.0713615334385985	0.154089347784414	0.0140775464447014	0.0253122623220566
6_32555355_33555355	ENSG00000196735.7	HLA-DQA1	Ovary	COVID19_HGI_B1_ALL_eur_leave_ukbb_23andme_20210107	6_32566345_G_T	0.779028	0.0006325	8053	0.424646214941159	0.337637476492288	0.125961626013812	0.100140852024046	0.0116138305286942	0.0139354824541884
6_32555355_33555355	ENSG00000196735.7	HLA-DQA1	Colon_Transverse	COVID19_HGI_A2_ALL_eur_leave_23andme_20210107	6_32626977_T_C	3.62648e-15	0.07361	9102	3.62385973061467e-08	0.228270634387953	1.22161577455664e-07	0.769506059638736	0.00222314757313569	0.0731739434014088
6_32555355_33555355	ENSG00000196735.7	HLA-DQA1	Brain_Hippocampus	COVID19_HGI_A2_ALL_leave_23andme_20210107	6_33055355_A_G	0.290006	2.608e-08	8540	0.0193965720296992	0.0593348125299188	0.221100359548558	0.676330126066744	0.0238381298250806	0.892542564314974
6_32555355_33555355	ENSG00000196735.7	HLA-DQA1	Minor_Salivary_Gland	COVID19_HGI_B2_ALL_eur_leave_23andme_20210107	6_32626697_G_A	0.110404	0.0001956	8233	0.359498789825707	0.573680077839715	0.0245765125665236	0.0392156166257553	0.00302900314229993	0.0426536203619135
6_32555355_33555355	ENSG00000196735.7	HLA-DQA1	Liver	COVID19_HGI_B2_ALL_eur_leave_23andme_20210107	6_32620572_G_A	3.75047e-10	0.9516	8329	0.00879225631039143	0.925088740197073	0.000610966725971566	0.0642824370778162	0.0012255996887475	0.0729959564183154
6_32555355_33555355	ENSG00000196735.7	HLA-DQA1	Artery_Tibial	COVID19_HGI_B1_ALL_eur_leave_23andme_20210107	6_32620283_C_T	5.4148e-29	0.3491	8059	2.24533793784069e-19	0.852942879221785	3.58006161123381e-20	0.135985742598684	0.0110713781795331	0.360954063227963
6_32555355_33555355	ENSG00000196735.7	HLA-DQA1	Artery_Coronary	COVID19_HGI_B1_ALL_leave_UKBB_23andme_20210107	6_32615458_G_A	1.34625e-09	0.06022	7378	0.0091759233826749	0.815432976796611	0.00176940715008012	0.157224774283986	0.0163969183866484	0.275140991603772
6_32555355_33555355	ENSG00000196735.7	HLA-DQA1	Brain_Caudate_basal_ganglia	COVID19_HGI_A2_ALL_leave_23andme_20210107	6_32623219_T_C	6.79985e-11	0.0003225	8533	1.99102747314733e-05	0.0800286613176109	0.0002269536787283	0.912224970146978	0.00749950458195211	0.0878923132844686
6_32555355_33555355	ENSG00000196735.7	HLA-DQA1	Brain_Cortex	COVID19_HGI_C2_ALL_leave_UKBB_23andme_20210107	6_32649897_G_A	2.34992e-06	0.00331	8482	0.129065347487845	0.798106138043672	0.00942363392451992	0.0582681350833254	0.00513674546063774	0.138236456204558
6_32555355_33555355	ENSG00000196735.7	HLA-DQA1	Muscle_Skeletal	COVID19_HGI_B1_ALL_leave_UKBB_23andme_20210107	6_32615458_G_A	1.63913e-31	0.06022	7381	1.68731031804332e-22	0.822375335146878	3.25833347412255e-23	0.158788530486209	0.0188361343669144	0.46014304094823
6_32555355_33555355	ENSG00000196735.7	HLA-DQA1	Esophagus_Mucosa	COVID19_HGI_B2_ALL_leave_23andme_20210107	6_32591383_T_G	1.51751e-32	0.06317	8342	9.23978365570457e-22	0.923204543493102	7.39868459842252e-23	0.0739220093385785	0.00287344716831898	0.652294058817646
6_32555355_33555355	ENSG00000196735.7	HLA-DQA1	Testis	COVID19_HGI_B2_ALL_leave_23andme_20210107	6_32620286_T_C	3.62758e-08	0.2121	8342	0.0138968064341142	0.910744383560947	0.00111277592162951	0.0729258250016401	0.00132020908166856	0.0766315143893725
6_32555355_33555355	ENSG00000196735.7	HLA-DQA1	Brain_Hippocampus	COVID19_HGI_C2_ALL_eur_leave_23andme_20210107	6_32660689_A_G	0.00826726	1.532e-05	8883	0.207943298990743	0.641875785304359	0.0340537456171846	0.105105492375276	0.0110216777124367	0.0795435902124902
6_32555355_33555355	ENSG00000196735.7	HLA-DQA1	Colon_Sigmoid	COVID19_HGI_B1_ALL_eur_leave_ukbb_23andme_20210107	6_32612343_T_C	2.73585e-15	0.01744	8062	9.72649370738311e-08	0.746022774343837	2.88822012716897e-08	0.221494210800585	0.0324828887084384	0.152268504472653
6_32555355_33555355	ENSG00000196735.7	HLA-DQA1	Artery_Aorta	COVID19_HGI_B2_ALL_eur_leave_23andme_20210107	6_32626249_T_C	1.23559e-16	0.09283	8330	3.79705746514658e-08	0.932519501745857	2.6394388929496e-09	0.0648193296882136	0.00266112795591681	0.722877131451301
6_32555355_33555355	ENSG00000196735.7	HLA-DQA1	Colon_Transverse	COVID19_HGI_B2_ALL_leave_UKBB_23andme_20210107	6_32620311_T_C	7.61072e-14	0.286	7823	1.16668418978039e-06	0.753374570540836	3.80324960691612e-07	0.245589980733476	0.00103390171653802	0.115050948435666
6_32555355_33555355	ENSG00000196735.7	HLA-DQA1	Breast_Mammary_Tissue	COVID19_HGI_B1_ALL_leave_23andme_20210107	6_32634953_A_G	1.61355e-17	0.2117	8145	1.1541850637608e-09	0.869503013054695	1.61641844916629e-10	0.121763827936423	0.00873315769305421	0.0975218716703781
6_32555355_33555355	ENSG00000196735.7	HLA-DQA1	Artery_Tibial	COVID19_HGI_B2_ALL_eur_leave_ukbb_23andme_20210107	6_32620286_T_C	5.4148e-29	0.2947	8336	2.21381735459142e-19	0.865799897934527	3.39377742961313e-20	0.132725470799779	0.00147463126569793	0.38644102126202
6_32555355_33555355	ENSG00000196735.7	HLA-DQA1	Liver	COVID19_HGI_A2_ALL_leave_23andme_20210107	6_33055355_A_G	0.192418	2.608e-08	8540	0.000542123474958957	0.0797632296038492	0.00617963292944798	0.909211960374903	0.00430305361684153	0.153732008675356
6_32555355_33555355	ENSG00000196735.7	HLA-DQA1	Small_Intestine_Terminal_Ileum	COVID19_HGI_A2_ALL_eur_leave_ukbb_23andme_20210107	6_32677912_C_T	1.4556e-09	0.01425	9120	0.00690981585145177	0.398622496837977	0.0100447837580441	0.579471675632957	0.00495122791956938	0.172713419638892
6_32555355_33555355	ENSG00000196735.7	HLA-DQA1	Prostate	COVID19_HGI_C2_ALL_leave_23andme_20210107	6_32620286_T_C	1.25685e-10	0.05191	8678	0.00170433646885865	0.771370824743296	0.000494311512793273	0.223719239318898	0.00271128795615396	0.0892259197803383
6_32555355_33555355	ENSG00000196735.7	HLA-DQA1	Ovary	COVID19_HGI_C2_ALL_eur_leave_23andme_20210107	6_32660689_A_G	0.92371	1.532e-05	8879	0.449663172429963	0.404884339355478	0.0735790139897358	0.0662461635769008	0.00562731064792288	0.0440463584345785
6_32555355_33555355	ENSG00000196735.7	HLA-DQA1	Nerve_Tibial	COVID19_HGI_C2_ALL_eur_leave_ukbb_23andme_20210107	6_32584625_A_G	3.22976e-30	0.5624	8889	1.54582539953096e-20	0.934023665782969	1.06988472856077e-21	0.0646435913500319	0.00133274286699934	0.049812148001079
6_32555355_33555355	ENSG00000196735.7	HLA-DQA1	Uterus	COVID19_HGI_A2_ALL_eur_leave_ukbb_23andme_20210107	6_33055355_A_G	0.598697	4.588e-07	9106	0.10145662185592	0.29971226448997	0.147491908444043	0.435689117773728	0.0156500874363397	0.531689504662578
6_32555355_33555355	ENSG00000196735.7	HLA-DQA1	Nerve_Tibial	COVID19_HGI_A2_ALL_eur_leave_23andme_20210107	6_32623219_T_C	1.90073e-29	0.005742	9102	3.36883457783158e-21	0.228214196253779	1.13564590466443e-20	0.769315557618302	0.00247024612791954	0.10857536727247
6_32555355_33555355	ENSG00000196735.7	HLA-DQA1	Esophagus_Muscularis	COVID19_HGI_B2_ALL_leave_UKBB_23andme_20210107	6_32620622_A_T	1.27518e-28	0.2615	7823	9.71584950349754e-19	0.753353668767953	3.1672496403666e-19	0.245583137716059	0.0010631935159892	0.208500882438348
6_32555355_33555355	ENSG00000196735.7	HLA-DQA1	Adipose_Visceral_Omentum	COVID19_HGI_A2_ALL_leave_UKBB_23andme_20210107	6_32620622_A_T	2.11106e-21	0.001174	8582	2.86884258229259e-14	0.208403761439656	1.07224415174574e-13	0.77890671087703	0.0126895276831795	0.112180346913657
6_32555355_33555355	ENSG00000196735.7	HLA-DQA1	Brain_Cerebellar_Hemisphere	COVID19_HGI_B1_ALL_eur_leave_ukbb_23andme_20210107	6_32719414_C_A	0.254877	0.0009173	8054	0.398739823441849	0.362350930029158	0.118240193115461	0.107436390935158	0.0132326624783739	0.0130956972068508
6_32555355_33555355	ENSG00000196735.7	HLA-DQA1	Esophagus_Gastroesophageal_Junction	COVID19_HGI_B2_ALL_leave_UKBB_23andme_20210107	6_32620311_T_C	6.23966e-21	0.286	7823	1.97458250334583e-11	0.75333654038844	6.43690057297093e-12	0.245577531336395	0.00108592824898088	0.126174866586869
6_32555355_33555355	ENSG00000196735.7	HLA-DQA1	Brain_Anterior_cingulate_cortex_BA24	COVID19_HGI_C2_ALL_eur_leave_ukbb_23andme_20210107	6_32623096_A_G	4.73252e-07	0.1457	8859	0.0864327401840991	0.84744026479841	0.00596601770358851	0.0584928747263482	0.001668102587554	0.0142918729470169
6_32555355_33555355	ENSG00000196735.7	HLA-DQA1	Spleen	COVID19_HGI_A2_ALL_eur_leave_ukbb_23andme_20210107	6_32588953_A_G	2.03219e-14	0.1561	9119	1.75178877262361e-06	0.407009455656783	2.54742037532466e-06	0.591864859543755	0.00112138559031424	0.0264737041073726
6_32555355_33555355	ENSG00000196735.7	HLA-DQA1	Heart_Atrial_Appendage	COVID19_HGI_B1_ALL_eur_leave_23andme_20210107	6_32620283_C_T	9.96508e-24	0.3491	8059	1.06329681099471e-13	0.853117195623149	1.69536533019627e-14	0.136013738654176	0.0108690657225512	0.386069394710011
6_32555355_33555355	ENSG00000196735.7	HLA-DQA1	Skin_Not_Sun_Exposed_Suprapubic	COVID19_HGI_B2_ALL_leave_UKBB_23andme_20210107	6_32589783_C_T	7.35222e-42	0.6713	7823	9.87087057491774e-29	0.753371990598643	3.21778463810695e-29	0.245589134730515	0.00103887467084586	0.0986736368080982
6_32555355_33555355	ENSG00000196735.7	HLA-DQA1	Skin_Not_Sun_Exposed_Suprapubic	COVID19_HGI_B2_ALL_eur_leave_23andme_20210107	6_32589771_A_G	2.36866e-41	0.04548	8330	1.00001130257325e-28	0.933263697340942	6.95135311916889e-30	0.0648718574499789	0.00186444520907324	0.115251466120922
6_32555355_33555355	ENSG00000196735.7	HLA-DQA1	Skin_Sun_Exposed_Lower_leg	COVID19_HGI_C2_ALL_leave_23andme_20210107	6_32592845_T_C	1.65941e-49	0.375	8681	4.5989640550204e-36	0.77423087225371	1.33404182291394e-36	0.224583384133617	0.00118574361266548	0.180005360230945
6_32555355_33555355	ENSG00000196735.7	HLA-DQA1	Thyroid	COVID19_HGI_A2_ALL_leave_23andme_20210107	6_32620286_T_C	6.24548e-36	0.003519	8540	4.03969345864391e-26	0.0802503606067704	4.60482230986244e-25	0.914764054887715	0.0049855845055158	0.552963794771393
6_32555355_33555355	ENSG00000196735.7	HLA-DQA1	Colon_Sigmoid	COVID19_HGI_B2_ALL_eur_leave_23andme_20210107	6_32620622_A_T	2.20766e-15	0.1026	8330	1.06845216918941e-07	0.933539174665817	7.42710437358639e-09	0.0648913016709761	0.00156940939088523	0.0750436273531
6_32555355_33555355	ENSG00000196735.7	HLA-DQA1	Heart_Atrial_Appendage	COVID19_HGI_C2_ALL_leave_23andme_20210107	6_32620286_T_C	9.96508e-24	0.05191	8681	7.96448020797756e-14	0.772883326971034	2.31029196316806e-14	0.224190755545779	0.00292591748308595	0.447385901129232
6_32555355_33555355	ENSG00000196735.7	HLA-DQA1	Brain_Amygdala	COVID19_HGI_B1_ALL_leave_UKBB_23andme_20210107	6_33050353_C_T	0.263664	0.0006852	7367	0.472081277042833	0.358744265234338	0.0909847056077767	0.0691320901617569	0.00905766195329594	0.02047391653678
6_32555355_33555355	ENSG00000196735.7	HLA-DQA1	Brain_Anterior_cingulate_cortex_BA24	COVID19_HGI_C2_ALL_leave_23andme_20210107	6_32624847_G_T	2.79438e-07	0.03471	8650	0.0934868525699762	0.678109949190647	0.0271024325798063	0.196583665912494	0.00471709974707719	0.0182203149704856
6_32555355_33555355	ENSG00000196735.7	HLA-DQA1	Brain_Nucleus_accumbens_basal_ganglia	COVID19_HGI_A2_ALL_eur_leave_ukbb_23andme_20210107	6_33055355_A_G	0.160404	4.588e-07	9127	0.181169017505426	0.213762111719701	0.26346989406824	0.310838513467143	0.0307604632394894	0.661011112986266
6_32555355_33555355	ENSG00000196735.7	HLA-DQA1	Adipose_Subcutaneous	COVID19_HGI_C2_ALL_leave_23andme_20210107	6_32620622_A_T	3.19738e-17	0.01867	8681	1.66138462361499e-10	0.772740620159244	4.81925178221187e-11	0.224149175663886	0.00311020396253784	0.174844529620177
6_32555355_33555355	ENSG00000196735.7	HLA-DQA1	Brain_Cortex	COVID19_HGI_A2_ALL_leave_23andme_20210107	6_33055355_A_G	0.697032	2.608e-08	8538	0.00946217831704827	0.070222408377196	0.107858555732957	0.800447175705479	0.0120096818673197	0.698530460681993
6_32555355_33555355	ENSG00000196735.7	HLA-DQA1	Minor_Salivary_Gland	COVID19_HGI_A2_ALL_eur_leave_23andme_20210107	6_33055355_A_G	0.173367	9.55e-08	8987	0.0626857583154652	0.160633556061525	0.211199963478669	0.54117998689435	0.0243007352499912	0.932293694067087
6_32555355_33555355	ENSG00000196735.7	HLA-DQA1	Adrenal_Gland	COVID19_HGI_A2_ALL_leave_UKBB_23andme_20210107	6_33055355_A_G	0.0853916	1.196e-07	8579	0.0284791912672208	0.178963464917324	0.106441355161361	0.668861069308135	0.0172549193459602	0.836964852336029
6_32555355_33555355	ENSG00000196735.7	HLA-DQA1	Spleen	COVID19_HGI_C2_ALL_leave_23andme_20210107	6_32587973_G_A	8.31242e-15	0.3309	8675	4.20434910048058e-06	0.774080093345742	1.2194926869159e-06	0.224524449844222	0.00139003296824947	0.0248413570856228
6_32555355_33555355	ENSG00000196735.7	HLA-DQA1	Whole_Blood	COVID19_HGI_B1_ALL_eur_leave_ukbb_23andme_20210107	6_32612343_T_C	8.79409e-37	0.01744	8062	1.89257233321572e-26	0.748307047084384	5.61987255568526e-27	0.222175476400254	0.0295174765153638	0.140629232049035
6_32555355_33555355	ENSG00000196735.7	HLA-DQA1	Uterus	COVID19_HGI_C2_ALL_leave_UKBB_23andme_20210107	6_32634490_C_T	7.52742e-06	0.007789	8483	0.320499990518192	0.608404168635503	0.0234113171198421	0.0444383867814535	0.00324613694500933	0.0506493461712038
6_32555355_33555355	ENSG00000196735.7	HLA-DQA1	Cells_Transformed_fibroblasts	COVID19_HGI_B2_ALL_leave_UKBB_23andme_20210107	6_33055355_A_G	0.903952	1.358e-06	7823	0.38497898949845	0.36195866818471	0.125498502791621	0.117984576700882	0.00957926282433667	0.505058265195205
6_32555355_33555355	ENSG00000196735.7	HLA-DQA1	Muscle_Skeletal	COVID19_HGI_C2_ALL_leave_UKBB_23andme_20210107	6_32614842_A_G	1.80167e-32	0.2705	8491	3.02170201239026e-23	0.929969985726166	2.2080261396355e-24	0.0679529373202317	0.00207707695360176	0.169555545977748
6_32555355_33555355	ENSG00000196735.7	HLA-DQA1	Cells_EBV-transformed_lymphocytes	COVID19_HGI_C2_ALL_eur_leave_23andme_20210107	6_32589771_A_G	5.10559e-21	0.4715	8873	1.62756640236225e-08	0.858439320295268	2.66470244932438e-09	0.140545346177461	0.00101531458690546	0.0346845473030457
6_32555355_33555355	ENSG00000196735.7	HLA-DQA1	Prostate	COVID19_HGI_C2_ALL_leave_UKBB_23andme_20210107	6_32620286_T_C	1.25685e-10	0.105	8488	0.00365943699508512	0.926319696834725	0.00026725756885696	0.0676492722258837	0.00210433637544907	0.158587665979141
6_32555355_33555355	ENSG00000196735.7	HLA-DQA1	Ovary	COVID19_HGI_A2_ALL_leave_23andme_20210107	6_33055355_A_G	0.292061	2.608e-08	8540	0.0412826770850835	0.0357105997010847	0.470578756527862	0.407017570707849	0.0454103959781211	0.984767648061474
6_32555355_33555355	ENSG00000196735.7	HLA-DQA1	Skin_Not_Sun_Exposed_Suprapubic	COVID19_HGI_C2_ALL_eur_leave_ukbb_23andme_20210107	6_32589783_C_T	7.35222e-42	0.717	8889	8.46526665866641e-29	0.934164180928363	5.85891493570355e-30	0.0646534669664397	0.00118235210519821	0.0660477565847055
6_32555355_33555355	ENSG00000196735.7	HLA-DQA1	Ovary	COVID19_HGI_B2_ALL_eur_leave_ukbb_23andme_20210107	6_33055355_A_G	0.292061	1.71e-05	8331	0.472254122147417	0.389742973554761	0.0723396331725324	0.0596946510596978	0.00596862006559246	0.144704262579549
6_32555355_33555355	ENSG00000196735.7	HLA-DQA1	Muscle_Skeletal	COVID19_HGI_C2_ALL_eur_leave_23andme_20210107	6_32614842_A_G	1.80167e-32	0.257	8887	1.04367754727839e-23	0.85812043738501	1.70933241046241e-24	0.140541407017698	0.00133815559728825	0.085268991145472
6_32555355_33555355	ENSG00000196735.7	HLA-DQA1	Brain_Substantia_nigra	COVID19_HGI_C2_ALL_leave_23andme_20210107	6_33035285_G_A	0.410688	5.185e-05	8674	0.396264084494886	0.370329917456711	0.114934076315122	0.10740095212352	0.0110709696097612	0.0117384418582627
6_32555355_33555355	ENSG00000196735.7	HLA-DQA1	Brain_Caudate_basal_ganglia	COVID19_HGI_B1_ALL_eur_leave_ukbb_23andme_20210107	6_32612343_T_C	6.79985e-11	0.01744	8056	0.000470626297494081	0.747914961990421	0.000139646738940249	0.221895727735268	0.0295790372378771	0.126951381144112
6_32555355_33555355	ENSG00000196735.7	HLA-DQA1	Brain_Anterior_cingulate_cortex_BA24	COVID19_HGI_B2_ALL_eur_leave_23andme_20210107	6_32626697_G_A	0.318581	0.0001956	8310	0.150266421932647	0.782919961077148	0.010426895040312	0.0543242744288281	0.00206244752106484	0.0247699351941411
6_32555355_33555355	ENSG00000196735.7	HLA-DQA1	Artery_Aorta	COVID19_HGI_A2_ALL_leave_23andme_20210107	6_32626249_T_C	1.23559e-16	0.001491	8540	2.5766483770589e-09	0.0800062771764898	2.937106008864e-08	0.911978733153138	0.00801495772266364	0.797478650991505
6_32555355_33555355	ENSG00000196735.7	HLA-DQA1	Colon_Sigmoid	COVID19_HGI_A2_ALL_leave_23andme_20210107	6_32623242_G_A	3.46255e-15	0.0003265	8540	3.96926653616503e-09	0.0800178793213835	4.52454308393458e-08	0.9121111293215	0.00787094214241948	0.088893270334644
6_32555355_33555355	ENSG00000196735.7	HLA-DQA1	Testis	COVID19_HGI_A2_ALL_eur_leave_ukbb_23andme_20210107	6_32620572_G_A	7.37166e-11	0.2621	9127	0.00119427203838125	0.405179087076857	0.00173680208555276	0.589239885115029	0.00264995368418026	0.21545753498383
6_32555355_33555355	ENSG00000196735.7	HLA-DQA1	Brain_Substantia_nigra	COVID19_HGI_A2_ALL_eur_leave_ukbb_23andme_20210107	6_33055355_A_G	0.736706	4.588e-07	9115	0.198074294913933	0.199034831138725	0.288033009083994	0.289404335178245	0.0254535296851039	0.640750776578639
6_32555355_33555355	ENSG00000196735.7	HLA-DQA1	Heart_Atrial_Appendage	COVID19_HGI_C2_ALL_eur_leave_ukbb_23andme_20210107	6_32620286_T_C	9.96508e-24	0.2931	8889	8.42541119566184e-14	0.934052697508411	5.83133048067309e-15	0.0646456317434949	0.00130167074800474	0.327856325090853
6_32555355_33555355	ENSG00000196735.7	HLA-DQA1	Stomach	COVID19_HGI_C2_ALL_leave_23andme_20210107	6_32620622_A_T	2.40549e-15	0.01867	8681	2.55704896716327e-08	0.772920029644806	7.41734491642939e-09	0.224201449482119	0.00287848788523913	0.0640783141617477
6_32555355_33555355	ENSG00000196735.7	HLA-DQA1	Pituitary	COVID19_HGI_B2_ALL_eur_leave_ukbb_23andme_20210107	6_32620286_T_C	3.62203e-12	0.2947	8336	0.000214057927657727	0.865624579845246	3.28150360736796e-05	0.132698639296294	0.00142990789472795	0.171597874502419
6_32555355_33555355	ENSG00000196735.7	HLA-DQA1	Brain_Frontal_Cortex_BA9	COVID19_HGI_B1_ALL_leave_UKBB_23andme_20210107	6_33050353_C_T	0.932703	0.0006852	7378	0.45735463793976	0.37346517152194	0.0882838468978885	0.072081723639019	0.00881462000139257	0.0188326905118159
6_32555355_33555355	ENSG00000196735.7	HLA-DQA1	Brain_Putamen_basal_ganglia	COVID19_HGI_C2_ALL_leave_UKBB_23andme_20210107	6_33055355_A_G	0.77643	0.0001461	8489	0.344833190376877	0.584196569865882	0.0251957530579764	0.0426821041775034	0.00309238252176076	0.0177215531637199
6_32555355_33555355	ENSG00000196735.7	HLA-DQA1	Adrenal_Gland	COVID19_HGI_C2_ALL_leave_23andme_20210107	6_32613010_T_C	5.53419e-07	0.09039	8677	0.138681352529486	0.633264318873169	0.0402202273024685	0.183654505462106	0.00417959583277164	0.0206481801898092
6_32555355_33555355	ENSG00000196735.7	HLA-DQA1	Brain_Substantia_nigra	COVID19_HGI_B1_ALL_eur_leave_23andme_20210107	6_33050353_C_T	0.501142	0.0008479	8050	0.462815247171211	0.393276416912593	0.0736557551461202	0.0625811729440143	0.007671407826062	0.0180548157587826
6_32555355_33555355	ENSG00000196735.7	HLA-DQA1	Brain_Putamen_basal_ganglia	COVID19_HGI_B1_ALL_eur_leave_23andme_20210107	6_32615458_G_A	8.94989e-06	0.08564	8055	0.325170991187784	0.528935952933002	0.0518101734843779	0.0842666543866719	0.00981622800816399	0.0204942558813382
6_32555355_33555355	ENSG00000196735.7	HLA-DQA1	Brain_Caudate_basal_ganglia	COVID19_HGI_C2_ALL_eur_leave_ukbb_23andme_20210107	6_32620286_T_C	1.32896e-11	0.2931	8882	0.000224805940701422	0.933929297490304	1.55289855033171e-05	0.0645119879707397	0.00131837961275126	0.0367080105445706
6_32555355_33555355	ENSG00000196735.7	HLA-DQA1	Brain_Nucleus_accumbens_basal_ganglia	COVID19_HGI_B1_ALL_eur_leave_ukbb_23andme_20210107	6_32719414_C_A	0.0709754	0.0009173	8061	0.388384125500039	0.37133179505772	0.115304320069801	0.110227034563237	0.0147527248092033	0.0157825467772228
6_32555355_33555355	ENSG00000196735.7	HLA-DQA1	Nerve_Tibial	COVID19_HGI_B2_ALL_leave_23andme_20210107	6_32584625_A_G	3.22976e-30	0.913	8342	4.29527406997771e-20	0.92492431605153	3.43940716489908e-21	0.0740615781243745	0.00101410582409635	0.148293263002065
6_32555355_33555355	ENSG00000196735.7	HLA-DQA1	Brain_Hypothalamus	COVID19_HGI_B2_ALL_eur_leave_23andme_20210107	6_32626697_G_A	0.788951	0.0001956	8329	0.457060129055911	0.474736193925859	0.0317692999352116	0.0329944865882037	0.00343989049481529	0.0437883881690603
6_32555355_33555355	ENSG00000196735.7	HLA-DQA1	Thyroid	COVID19_HGI_B2_ALL_leave_23andme_20210107	6_32620286_T_C	6.24548e-36	0.2121	8342	1.07616599318831e-24	0.924301178382897	8.61731514052566e-26	0.074011007153597	0.00168781446350366	0.999574085050429
6_32555355_33555355	ENSG00000196735.7	HLA-DQA1	Heart_Atrial_Appendage	COVID19_HGI_A2_ALL_eur_leave_ukbb_23andme_20210107	6_32620286_T_C	9.96508e-24	0.04325	9127	3.35002511762887e-14	0.4059822856009	4.87186371610798e-14	0.590406997308902	0.0036107170901148	0.360751534811918
6_32555355_33555355	ENSG00000196735.7	HLA-DQA1	Brain_Anterior_cingulate_cortex_BA24	COVID19_HGI_B1_ALL_eur_leave_ukbb_23andme_20210107	6_32612343_T_C	4.73252e-07	0.01744	8044	0.136006601023658	0.619427486367154	0.0396578607749113	0.18059316124374	0.0243148905905371	0.085878871703583
6_32555355_33555355	ENSG00000196735.7	HLA-DQA1	Adrenal_Gland	COVID19_HGI_B1_ALL_leave_UKBB_23andme_20210107	6_33050353_C_T	0.640682	0.0006852	7379	0.307091914111964	0.523103489178279	0.0592930474449634	0.100990859252148	0.00952069001264662	0.0117651018911292
6_32555355_33555355	ENSG00000196735.7	HLA-DQA1	Minor_Salivary_Gland	COVID19_HGI_B2_ALL_leave_UKBB_23andme_20210107	6_33055355_A_G	0.173367	1.358e-06	7749	0.335264024177917	0.410759689671888	0.109114808332774	0.133674390777386	0.011187087040034	0.65131974142159
6_32555355_33555355	ENSG00000196735.7	HLA-DQA1	Breast_Mammary_Tissue	COVID19_HGI_C2_ALL_leave_23andme_20210107	6_32620622_A_T	1.06454e-17	0.01867	8681	4.88417978332798e-10	0.772798154925204	1.41677560938479e-10	0.224165939326496	0.00303590511820277	0.130091925599875
6_32555355_33555355	ENSG00000196735.7	HLA-DQA1	Artery_Tibial	COVID19_HGI_A2_ALL_eur_leave_ukbb_23andme_20210107	6_32620286_T_C	5.4148e-29	0.04325	9127	6.5965285154856e-20	0.406002507730083	9.59317819969444e-20	0.590436455562046	0.00356103670787376	0.324833945831042
6_32555355_33555355	ENSG00000196735.7	HLA-DQA1	Minor_Salivary_Gland	COVID19_HGI_B1_ALL_eur_leave_ukbb_23andme_20210107	6_32612343_T_C	1.02462e-05	0.01744	7960	0.306495225168416	0.455521890088476	0.0894368743415759	0.13290797936396	0.0156380310375721	0.0373621584314298
6_32555355_33555355	ENSG00000196735.7	HLA-DQA1	Heart_Atrial_Appendage	COVID19_HGI_B1_ALL_leave_UKBB_23andme_20210107	6_32615458_G_A	1.34771e-21	0.06022	7381	2.47831464097874e-12	0.823157243073043	4.78582716395246e-13	0.158940457101524	0.017902299822477	0.435601936156093
6_32555355_33555355	ENSG00000196735.7	HLA-DQA1	Brain_Amygdala	COVID19_HGI_B2_ALL_eur_leave_23andme_20210107	6_32626697_G_A	0.536267	0.0001956	8311	0.492229239202503	0.439983155676689	0.0340379247729047	0.0304217512037661	0.00332792914413716	0.0496306235136196
6_32555355_33555355	ENSG00000196735.7	HLA-DQA1	Brain_Cerebellar_Hemisphere	COVID19_HGI_A2_ALL_eur_leave_23andme_20210107	6_33055355_A_G	0.793162	9.55e-08	9092	0.101056183035788	0.12145411717808	0.340652925802773	0.409385403188076	0.0274513707952828	0.947284539472125
6_32555355_33555355	ENSG00000196735.7	HLA-DQA1	Brain_Putamen_basal_ganglia	COVID19_HGI_C2_ALL_eur_leave_23andme_20210107	6_32660689_A_G	0.0699411	1.532e-05	8884	0.22300634805064	0.630757689942757	0.03652191886555	0.103293244781923	0.00642079835913042	0.0506031940263557
6_32555355_33555355	ENSG00000196735.7	HLA-DQA1	Prostate	COVID19_HGI_B2_ALL_eur_leave_23andme_20210107	6_32620283_C_T	1.25685e-10	0.2994	8326	0.00319834327765129	0.930458402195296	0.000222204528930423	0.0646420107305324	0.00147903926759021	0.0902416926147786
6_32555355_33555355	ENSG00000196735.7	HLA-DQA1	Brain_Frontal_Cortex_BA9	COVID19_HGI_C2_ALL_leave_23andme_20210107	6_33035285_G_A	0.557665	5.185e-05	8676	0.336053498374645	0.432454907275154	0.0974720672222762	0.125424629265554	0.00859489786237081	0.0112979032370732
6_32555355_33555355	ENSG00000196735.7	HLA-DQA1	Adipose_Visceral_Omentum	COVID19_HGI_B1_ALL_eur_leave_23andme_20210107	6_32620622_A_T	2.11106e-21	0.1743	8059	3.60658328027833e-13	0.849753450800958	5.75048866000956e-14	0.135473504998773	0.0147730441998525	0.0817192403313817
6_32555355_33555355	ENSG00000196735.7	HLA-DQA1	Artery_Aorta	COVID19_HGI_C2_ALL_eur_leave_ukbb_23andme_20210107	6_32626249_T_C	1.23559e-16	0.2395	8889	2.96586657576384e-08	0.93393948543842	2.05271265261998e-09	0.0646376750601614	0.00142280779003962	0.503837117863433
6_32555355_33555355	ENSG00000196735.7	HLA-DQA1	Liver	COVID19_HGI_B1_ALL_eur_leave_ukbb_23andme_20210107	6_32612343_T_C	6.45809e-08	0.01744	8054	0.00781227836802709	0.751612623977902	0.00231497715610278	0.222706419682568	0.0155537008154003	0.0755418453995715
6_32555355_33555355	ENSG00000196735.7	HLA-DQA1	Cells_Transformed_fibroblasts	COVID19_HGI_B1_ALL_leave_23andme_20210107	6_33050353_C_T	0.92607	0.0007033	8145	0.442113043417454	0.429294366767935	0.0619172524784233	0.0601154566272659	0.00655988070892182	0.0207310523321524
6_32555355_33555355	ENSG00000196735.7	HLA-DQA1	Lung	COVID19_HGI_B2_ALL_leave_UKBB_23andme_20210107	6_32620622_A_T	5.17188e-65	0.2615	7823	2.40474618867802e-48	0.753118977570083	7.8391822542348e-49	0.245506319709742	0.00137470272016902	0.979846658331662
6_32555355_33555355	ENSG00000196735.7	HLA-DQA1	Brain_Putamen_basal_ganglia	COVID19_HGI_B1_ALL_leave_UKBB_23andme_20210107	6_32615458_G_A	8.94989e-06	0.06022	7379	0.40412194943463	0.42613628233719	0.0780254461788649	0.0822663918271442	0.00944993022217157	0.0386804896510257
6_32555355_33555355	ENSG00000196735.7	HLA-DQA1	Uterus	COVID19_HGI_B1_ALL_eur_leave_23andme_20210107	6_32682452_G_A	4.29943e-07	0.6734	8042	0.306417091882786	0.550359662569706	0.0480255393166506	0.0862503387925871	0.00894736743827056	0.0218205368818323
6_32555355_33555355	ENSG00000196735.7	HLA-DQA1	Brain_Hippocampus	COVID19_HGI_C2_ALL_eur_leave_ukbb_23andme_20210107	6_32660689_A_G	0.00826726	5.488e-05	8885	0.227835703265765	0.703319256747223	0.0157644197605708	0.0486596814390683	0.0044209387873731	0.0729612364800149
6_32555355_33555355	ENSG00000196735.7	HLA-DQA1	Brain_Frontal_Cortex_BA9	COVID19_HGI_A2_ALL_eur_leave_ukbb_23andme_20210107	6_33055355_A_G	0.117596	4.588e-07	9122	0.154674522329017	0.241132392736505	0.224922332217538	0.350617719302693	0.0286530334142465	0.6526148767618
6_32555355_33555355	ENSG00000196735.7	HLA-DQA1	Small_Intestine_Terminal_Ileum	COVID19_HGI_C2_ALL_leave_23andme_20210107	6_32657722_G_A	2.50026e-09	0.0008223	8680	0.0153986796708181	0.737517526627118	0.00446668305714064	0.213902421678038	0.028714688966885	0.361411373260324
6_32555355_33555355	ENSG00000196735.7	HLA-DQA1	Artery_Coronary	COVID19_HGI_A2_ALL_eur_leave_ukbb_23andme_20210107	6_32620286_T_C	4.09098e-11	0.04325	9122	0.000334472126517153	0.405756675639187	0.000486382231120577	0.590039318596224	0.0033831514069501	0.122418784609866
6_32555355_33555355	ENSG00000196735.7	HLA-DQA1	Ovary	COVID19_HGI_B1_ALL_leave_23andme_20210107	6_33050353_C_T	0.237213	0.0007033	8143	0.484283292396502	0.387103419787762	0.0678070950458508	0.0541938087129239	0.00661238405696154	0.0272408663864769
6_32555355_33555355	ENSG00000196735.7	HLA-DQA1	Pituitary	COVID19_HGI_A2_ALL_leave_UKBB_23andme_20210107	6_32626977_T_C	2.40153e-13	0.03368	8582	1.7584417242104e-05	0.208957592679743	6.5722632068001e-05	0.780979392440549	0.00997970783039779	0.170117349885366
6_32555355_33555355	ENSG00000196735.7	HLA-DQA1	Spleen	COVID19_HGI_B1_ALL_leave_23andme_20210107	6_32589771_A_G	2.95874e-14	0.03497	8141	6.03997566108554e-06	0.86569099081592	8.4530630356444e-07	0.121141972341825	0.0131601515602898	0.0866257472224856
6_32555355_33555355	ENSG00000196735.7	HLA-DQA1	Brain_Putamen_basal_ganglia	COVID19_HGI_A2_ALL_eur_leave_ukbb_23andme_20210107	6_33055355_A_G	0.77643	4.588e-07	9124	0.0947014949839242	0.307144073524526	0.13771823344577	0.446645887303806	0.0137903107419735	0.547410329600539
6_32555355_33555355	ENSG00000196735.7	HLA-DQA1	Heart_Left_Ventricle	COVID19_HGI_C2_ALL_leave_23andme_20210107	6_32615366_G_A	3.51071e-22	0.08984	8681	2.33033836254994e-13	0.773014181536515	6.75971544893629e-14	0.224228882088847	0.00275693637433883	0.0602684805641956
6_32555355_33555355	ENSG00000196735.7	HLA-DQA1	Brain_Cerebellum	COVID19_HGI_C2_ALL_eur_leave_ukbb_23andme_20210107	6_32660689_A_G	0.470541	5.488e-05	8889	0.461829757907037	0.470816611045413	0.0319638042776098	0.0325829885733073	0.00280683819663222	0.0332167248038747
6_32555355_33555355	ENSG00000196735.7	HLA-DQA1	Esophagus_Gastroesophageal_Junction	COVID19_HGI_B1_ALL_eur_leave_ukbb_23andme_20210107	6_32620286_T_C	1.16982e-22	0.1874	8062	2.79668841733264e-12	0.753295990204145	8.30458746940749e-13	0.223663388021244	0.0230406217709858	0.269450299029068
6_32555355_33555355	ENSG00000196735.7	HLA-DQA1	Cells_EBV-transformed_lymphocytes	COVID19_HGI_B1_ALL_leave_UKBB_23andme_20210107	6_32589771_A_G	5.10559e-21	0.2745	7378	3.04144253934335e-08	0.829010393056028	5.87013724723134e-09	0.159992182802775	0.0109973878566365	0.0914676783671058
6_32555355_33555355	ENSG00000196735.7	HLA-DQA1	Small_Intestine_Terminal_Ileum	COVID19_HGI_B1_ALL_leave_23andme_20210107	6_32657817_C_T	1.28187e-09	0.6677	8144	0.0227881491480034	0.847226857611383	0.00319076212441094	0.118619246245912	0.00817498487029064	0.0848468704706566
6_32555355_33555355	ENSG00000196735.7	HLA-DQA1	Lung	COVID19_HGI_C2_ALL_eur_leave_ukbb_23andme_20210107	6_32620286_T_C	9.92757e-66	0.2931	8889	2.4013749272886e-49	0.93395566982563	1.66202105556964e-50	0.0646388124915679	0.00140551768280407	0.470309672997168
6_32555355_33555355	ENSG00000196735.7	HLA-DQA1	Adipose_Subcutaneous	COVID19_HGI_B2_ALL_eur_leave_23andme_20210107	6_32620622_A_T	3.19738e-17	0.1026	8330	3.27546579236035e-10	0.933434400759781	2.2768662007985e-11	0.064883906265876	0.00168169262402722	0.171370275301963
6_32555355_33555355	ENSG00000196735.7	HLA-DQA1	Brain_Amygdala	COVID19_HGI_A2_ALL_eur_leave_23andme_20210107	6_33055355_A_G	0.386584	9.55e-08	9049	0.108700045499626	0.112196341139021	0.366349771582233	0.378098617487026	0.0346552242920939	0.962291375035502
6_32555355_33555355	ENSG00000196735.7	HLA-DQA1	Esophagus_Gastroesophageal_Junction	COVID19_HGI_B2_ALL_eur_leave_23andme_20210107	6_32620283_C_T	1.16982e-22	0.2994	8328	3.32067806369985e-12	0.933669719347453	2.30782422489232e-13	0.0648872801766754	0.00144300047232147	0.304966460470484
6_32555355_33555355	ENSG00000196735.7	HLA-DQA1	Liver	COVID19_HGI_B2_ALL_leave_UKBB_23andme_20210107	6_33055355_A_G	0.192418	1.358e-06	7823	0.0109527942308769	0.742299238474572	0.00357047868807213	0.241979391995552	0.00119809661092674	0.194083953880934
6_32555355_33555355	ENSG00000196735.7	HLA-DQA1	Brain_Cerebellar_Hemisphere	COVID19_HGI_C2_ALL_leave_23andme_20210107	6_33035285_G_A	0.312682	5.185e-05	8672	0.373507513773172	0.393307172021816	0.108329882707709	0.114061663256275	0.0107937682410287	0.0115928724236373
6_32555355_33555355	ENSG00000196735.7	HLA-DQA1	Breast_Mammary_Tissue	COVID19_HGI_B2_ALL_leave_UKBB_23andme_20210107	6_32620622_A_T	1.06454e-17	0.2615	7823	1.37349419628705e-09	0.753393350291032	4.47742526031282e-10	0.245596126085229	0.00101052180250365	0.165563546702646
6_32555355_33555355	ENSG00000196735.7	HLA-DQA1	Brain_Cerebellar_Hemisphere	COVID19_HGI_A2_ALL_leave_UKBB_23andme_20210107	6_33055355_A_G	0.793162	1.196e-07	8576	0.0968790209822996	0.107806070942938	0.362072497923856	0.402880536707972	0.0303618734429344	0.871503429493676
6_32555355_33555355	ENSG00000196735.7	HLA-DQA1	Esophagus_Mucosa	COVID19_HGI_A2_ALL_eur_leave_ukbb_23andme_20210107	6_32620286_T_C	1.54452e-32	0.04325	9127	2.59327660973207e-22	0.406181011253381	3.77134193839345e-22	0.590696487625391	0.00312250112123156	0.517317165518284
6_32555355_33555355	ENSG00000196735.7	HLA-DQA1	Ovary	COVID19_HGI_C2_ALL_leave_UKBB_23andme_20210107	6_33055355_A_G	0.292061	0.0001461	8489	0.50497871168934	0.424059278013969	0.0368970252119699	0.0309814421609575	0.00308354292376318	0.030620172748883
6_32555355_33555355	ENSG00000196735.7	HLA-DQA1	Muscle_Skeletal	COVID19_HGI_B2_ALL_eur_leave_ukbb_23andme_20210107	6_32615458_G_A	1.63913e-31	0.1395	8336	2.77672412966929e-23	0.865852569341453	4.25671235252967e-24	0.132733606122306	0.00141382453623962	0.0632269646341685
6_32555355_33555355	ENSG00000196735.7	HLA-DQA1	Cells_EBV-transformed_lymphocytes	COVID19_HGI_A2_ALL_leave_23andme_20210107	6_32589771_A_G	5.10559e-21	0.03501	8540	1.50798006053943e-09	0.0806211435119399	1.71893741361521e-08	0.918995188888985	0.000383648901719942	0.0871364300044299
6_32555355_33555355	ENSG00000196735.7	HLA-DQA1	Skin_Sun_Exposed_Lower_leg	COVID19_HGI_B2_ALL_eur_leave_23andme_20210107	6_32592845_T_C	1.65941e-49	0.7343	8330	5.73033111377915e-36	0.933265101967007	3.9833104845054e-37	0.0648719565931625	0.00186294143982625	0.114744139969726
6_32555355_33555355	ENSG00000196735.7	HLA-DQA1	Brain_Spinal_cord_cervical_c-1	COVID19_HGI_A2_ALL_eur_leave_ukbb_23andme_20210107	6_33055355_A_G	0.801403	4.588e-07	9106	0.0628328107691806	0.34109451403902	0.0913577430936782	0.495936327188838	0.00877860490928302	0.599831173497497
6_32555355_33555355	ENSG00000196735.7	HLA-DQA1	Brain_Nucleus_accumbens_basal_ganglia	COVID19_HGI_C2_ALL_eur_leave_ukbb_23andme_20210107	6_32660689_A_G	0.625815	5.488e-05	8889	0.43896924868289	0.492979524995268	0.030381600381008	0.034116164421601	0.00355346151923354	0.0239386682730279
6_32555355_33555355	ENSG00000196735.7	HLA-DQA1	Adrenal_Gland	COVID19_HGI_B2_ALL_eur_leave_23andme_20210107	6_32626697_G_A	0.673337	0.0001956	8326	0.185832886593853	0.747453199442766	0.0129105344164145	0.0519266081859631	0.00187677136100374	0.0316282914324291
6_32555355_33555355	ENSG00000196735.7	HLA-DQA1	Ovary	COVID19_HGI_A2_ALL_leave_UKBB_23andme_20210107	6_33055355_A_G	0.292061	1.196e-07	8582	0.108467646250585	0.0943538307285369	0.405403210561916	0.352612962300866	0.0391623501580966	0.921364927749062
6_32555355_33555355	ENSG00000196735.7	HLA-DQA1	Brain_Nucleus_accumbens_basal_ganglia	COVID19_HGI_A2_ALL_leave_23andme_20210107	6_33055355_A_G	0.160404	2.608e-08	8540	0.0367478269180206	0.0399944710010657	0.418886271850611	0.455846047366913	0.0485253828633901	0.981686378639223
6_32555355_33555355	ENSG00000196735.7	HLA-DQA1	Whole_Blood	COVID19_HGI_C2_ALL_eur_leave_ukbb_23andme_20210107	6_32612396_T_C	1.18979e-37	0.1498	8889	9.2178277819838e-27	0.933985570482902	6.37977172418051e-28	0.0646409139548707	0.00137351556222599	0.110030284706928
6_32555355_33555355	ENSG00000196735.7	HLA-DQA1	Brain_Cortex	COVID19_HGI_B1_ALL_leave_UKBB_23andme_20210107	6_32626249_T_C	3.50395e-07	0.7487	7381	0.155406927800602	0.675107354934626	0.0300103418765584	0.130359605958101	0.00911576943011315	0.0343431906821924
6_32555355_33555355	ENSG00000196735.7	HLA-DQA1	Brain_Spinal_cord_cervical_c-1	COVID19_HGI_B2_ALL_eur_leave_ukbb_23andme_20210107	6_33055355_A_G	0.801403	1.71e-05	8322	0.164510822926032	0.699798286355962	0.0251849618306337	0.107128742254178	0.00337718663319478	0.0796082586039753
6_32555355_33555355	ENSG00000196735.7	HLA-DQA1	Skin_Not_Sun_Exposed_Suprapubic	COVID19_HGI_A2_ALL_leave_23andme_20210107	6_32589771_A_G	2.36866e-41	0.03501	8540	7.25091533192668e-30	0.0806232594564885	8.26527483562776e-29	0.919019334656823	0.000357405886688714	0.0693129964816459
6_32555355_33555355	ENSG00000196735.7	HLA-DQA1	Adipose_Subcutaneous	COVID19_HGI_A2_ALL_eur_leave_23andme_20210107	6_32620622_A_T	3.19738e-17	0.008718	9102	3.05340665099002e-11	0.228198735053631	1.02931404862982e-10	0.769263369723529	0.00253789508937515	0.114235543602243
6_32555355_33555355	ENSG00000196735.7	HLA-DQA1	Thyroid	COVID19_HGI_C2_ALL_eur_leave_ukbb_23andme_20210107	6_32620286_T_C	6.24548e-36	0.2931	8889	5.4355223572135e-25	0.934055241794209	3.76199172526074e-26	0.0646458105597394	0.00129894764605429	0.561198822082995
6_32555355_33555355	ENSG00000196735.7	HLA-DQA1	Adrenal_Gland	COVID19_HGI_A2_ALL_eur_leave_23andme_20210107	6_33055355_A_G	0.0853916	9.55e-08	9096	0.0299024532661967	0.195367917727822	0.100798605204115	0.658553115897205	0.0153779079046618	0.929000047873997
6_32555355_33555355	ENSG00000196735.7	HLA-DQA1	Nerve_Tibial	COVID19_HGI_A2_ALL_leave_23andme_20210107	6_32623219_T_C	1.90073e-29	0.0003225	8540	1.36374497462069e-21	0.0799976027659021	1.55452470549689e-20	0.911879746374736	0.00812265085935933	0.188665562061198
6_32555355_33555355	ENSG00000196735.7	HLA-DQA1	Vagina	COVID19_HGI_B2_ALL_eur_leave_ukbb_23andme_20210107	6_33055355_A_G	0.729918	1.71e-05	8319	0.372334878102619	0.490060750919864	0.0569960074079428	0.075011566064343	0.00559679750523147	0.101904061758256
6_32555355_33555355	ENSG00000196735.7	HLA-DQA1	Breast_Mammary_Tissue	COVID19_HGI_A2_ALL_leave_UKBB_23andme_20210107	6_32620622_A_T	1.06454e-17	0.001174	8582	9.63845869377973e-11	0.208196255351228	3.60242176759287e-10	0.778130162520064	0.0136735816720806	0.138011423656119
6_32555355_33555355	ENSG00000196735.7	HLA-DQA1	Testis	COVID19_HGI_B2_ALL_eur_leave_ukbb_23andme_20210107	6_32620572_G_A	7.37166e-11	0.7916	8336	0.00381951059774745	0.862212683975529	0.000585530185311781	0.132175819817024	0.00120645542438736	0.526446429506908
6_32555355_33555355	ENSG00000196735.7	HLA-DQA1	Cells_Transformed_fibroblasts	COVID19_HGI_C2_ALL_eur_leave_23andme_20210107	6_32660689_A_G	0.122283	1.532e-05	8887	0.416938034084979	0.436257497998877	0.0682860043003138	0.0714430657478635	0.00707539786796693	0.0599817382868173
6_32555355_33555355	ENSG00000196735.7	HLA-DQA1	Artery_Aorta	COVID19_HGI_B1_ALL_eur_leave_ukbb_23andme_20210107	6_32626249_T_C	1.23559e-16	0.972	8062	3.19178133638627e-08	0.762163471328184	9.47779063515511e-09	0.226308042029784	0.0115284452464264	0.36587909589666
9_135628546_136796530	ENSG00000196990.4	FAM163B	Ovary	COVID19_HGI_A2_ALL_leave_UKBB_23andme_20210107	9_136149711_A_T	0.166747	8.458e-05	3750	0.669390922961351	0.283639257738112	0.0308937497393186	0.0130875389088918	0.00298853065232656	0.111320025301026
9_135628546_136796530	ENSG00000196990.4	FAM163B	Brain_Cortex	COVID19_HGI_C2_ALL_eur_leave_ukbb_23andme_20210107	9_136132908_T_TC	0.654372	1.584e-15	4233	1.20954577830291e-08	4.56783999982578e-09	0.692827855794744	0.261600316212282	0.0455718113296778	0.999990682239275
9_135628546_136796530	ENSG00000196990.4	FAM163B	Brain_Substantia_nigra	COVID19_HGI_A2_ALL_leave_23andme_20210107	9_136149711_A_T	0.993676	7.817e-06	3718	0.667062781663803	0.240496712291635	0.0639847419653181	0.0230630807834839	0.00539268329575974	0.311020160875199
9_135628546_136796530	ENSG00000196990.4	FAM163B	Brain_Spinal_cord_cervical_c-1	COVID19_HGI_C2_ALL_eur_leave_23andme_20210107	9_136132908_T_TC	0.249019	1.7e-22	4209	1.71611260689538e-15	7.07294477374011e-16	0.661705469302341	0.272655756199938	0.0656387744977193	0.999999861109404
9_135628546_136796530	ENSG00000196990.4	FAM163B	Brain_Hippocampus	COVID19_HGI_C2_ALL_eur_leave_23andme_20210107	9_136132908_T_TC	0.909635	1.7e-22	4229	1.62195224655221e-15	8.6418583630884e-16	0.625398746083709	0.33317475761745	0.0414264962988375	0.99999980072588
9_135628546_136796530	ENSG00000196990.4	FAM163B	Heart_Atrial_Appendage	COVID19_HGI_B2_ALL_eur_leave_23andme_20210107	9_136132908_T_TC	0.092794	1.414e-07	4040	0.127199951621646	0.363923729744918	0.127075289252661	0.36354881391676	0.0182522154640155	0.93010274471376
9_135628546_136796530	ENSG00000196990.4	FAM163B	Brain_Hippocampus	COVID19_HGI_B1_ALL_eur_leave_23andme_20210107	9_136631024_T_G	0.00167236	0.01726	4018	0.603312742503115	0.302350135460014	0.0584688659842655	0.0292950946223308	0.00657316143027397	0.0128975989697117
9_135628546_136796530	ENSG00000196990.4	FAM163B	Heart_Atrial_Appendage	COVID19_HGI_A2_ALL_leave_UKBB_23andme_20210107	9_136461860_C_T	3.4141e-06	0.0398	3752	0.24022173193967	0.708416764981581	0.0110899635412746	0.0326968606452461	0.00757467889222869	0.0713710133127588
9_135628546_136796530	ENSG00000196990.4	FAM163B	Brain_Cortex	COVID19_HGI_B1_ALL_eur_leave_23andme_20210107	9_135656246_T_C	0.0729559	0.005689	4022	0.666597781833253	0.239578417596945	0.0646227384200415	0.0232197386434523	0.00598132350630854	0.00655716985436682
9_135628546_136796530	ENSG00000196990.4	FAM163B	Colon_Sigmoid	COVID19_HGI_A2_ALL_leave_23andme_20210107	9_136149711_A_T	0.784206	7.817e-06	3746	0.626533767772079	0.281281617460396	0.0602056063878163	0.027024283308128	0.00495472507158041	0.248413939888815
9_135628546_136796530	ENSG00000196990.4	FAM163B	Brain_Amygdala	COVID19_HGI_B1_ALL_eur_leave_ukbb_23andme_20210107	9_136416721_A_G	0.614582	0.001169	4008	0.631040031902552	0.251413692989298	0.0786985804818188	0.0313469296223935	0.00750076500393758	0.0114368416518414
9_135628546_136796530	ENSG00000196990.4	FAM163B	Brain_Cerebellum	COVID19_HGI_C2_ALL_eur_leave_23andme_20210107	9_136132908_T_TC	0.472863	1.7e-22	4234	6.82525775847728e-18	2.58616388501798e-15	0.00263170981323488	0.997183088408952	0.000185201777808479	0.999999804734129
9_135628546_136796530	ENSG00000196990.4	FAM163B	Brain_Hippocampus	COVID19_HGI_B1_ALL_eur_leave_ukbb_23andme_20210107	9_136416721_A_G	0.420155	0.001169	4023	0.587386959840349	0.294655749896511	0.0734255521826662	0.0368253570322583	0.00770638104821524	0.0109418284506348
9_135628546_136796530	ENSG00000196990.4	FAM163B	Stomach	COVID19_HGI_B2_ALL_eur_leave_ukbb_23andme_20210107	9_136132908_T_TC	0.106977	5.685e-06	4042	0.680136170115027	0.255789732072571	0.0430350384019435	0.0161800189681839	0.00485904044227472	0.584575738145148
9_135628546_136796530	ENSG00000196990.4	FAM163B	Nerve_Tibial	COVID19_HGI_A2_ALL_eur_leave_23andme_20210107	9_136457319_C_T	7.51956e-17	0.8596	4379	1.51454670572295e-09	0.672782328729345	7.34889658823119e-10	0.326447251392385	0.000770417628832613	0.246856024163937
9_135628546_136796530	ENSG00000196990.4	FAM163B	Liver	COVID19_HGI_B1_ALL_leave_UKBB_23andme_20210107	9_136500515_T_C	1.95842e-11	0.6089	3450	0.0204256350883711	0.871420720092697	0.00227264374699729	0.0969490741254607	0.00893192694647408	0.878887187030368
9_135628546_136796530	ENSG00000196990.4	FAM163B	Colon_Transverse	COVID19_HGI_B2_ALL_leave_23andme_20210107	9_136132908_T_TC	0.600858	3.657e-08	3761	0.1161206661756	0.0535820770662846	0.5465939512836	0.252185768034739	0.0315175374397766	0.686370080828261
9_135628546_136796530	ENSG00000196990.4	FAM163B	Brain_Hippocampus	COVID19_HGI_B2_ALL_eur_leave_ukbb_23andme_20210107	9_136132908_T_TC	0.909635	5.685e-06	4036	0.620200548471128	0.316826086155108	0.0392201196835971	0.0200316638245493	0.0037215818656182	0.344086447891601
9_135628546_136796530	ENSG00000196990.4	FAM163B	Brain_Cerebellum	COVID19_HGI_A2_ALL_leave_23andme_20210107	9_136520662_T_C	6.08152e-12	0.2731	3746	0.00239926145654078	0.908159007950856	0.000230552602755324	0.0872659189530787	0.00194525903676935	0.895714045296104
9_135628546_136796530	ENSG00000196990.4	FAM163B	Testis	COVID19_HGI_B1_ALL_eur_leave_ukbb_23andme_20210107	9_136416721_A_G	0.149032	0.001169	4031	0.622308863260938	0.259255616878091	0.0780027582670782	0.0324882232114323	0.00794453838245999	0.015816597384532
9_135628546_136796530	ENSG00000196990.4	FAM163B	Adrenal_Gland	COVID19_HGI_A2_ALL_eur_leave_ukbb_23andme_20210107	9_136170732_G_A	0.445418	7.319e-06	4386	0.51822720467508	0.264430886098543	0.137363891681544	0.0700814750945696	0.00989654245026309	0.136473147054826
9_135628546_136796530	ENSG00000196990.4	FAM163B	Colon_Transverse	COVID19_HGI_B1_ALL_leave_UKBB_23andme_20210107	9_136678449_G_A	0.00171893	0.02071	3450	0.626343779097675	0.266983922447306	0.0696896946840786	0.0296984919521101	0.00728411181883069	0.0136802169413134
9_135628546_136796530	ENSG00000196990.4	FAM163B	Brain_Hypothalamus	COVID19_HGI_A2_ALL_leave_UKBB_23andme_20210107	9_136149711_A_T	0.328039	8.458e-05	3744	0.695999808763526	0.256851805161713	0.0320667922260324	0.0118306797354286	0.00325091411329966	0.0859218138043747
9_135628546_136796530	ENSG00000196990.4	FAM163B	Brain_Hypothalamus	COVID19_HGI_C2_ALL_eur_leave_23andme_20210107	9_136132908_T_TC	0.552706	1.7e-22	4219	1.73927879768671e-15	7.2734599066916e-16	0.670637980541948	0.280403978536249	0.0489580409218011	0.999999772647425
9_135628546_136796530	ENSG00000196990.4	FAM163B	Brain_Cerebellum	COVID19_HGI_B1_ALL_leave_UKBB_23andme_20210107	9_136520662_T_C	6.08152e-12	0.1098	3450	0.00230493053581511	0.873126697477224	0.000256456455176056	0.0971206291251961	0.0271912864065883	0.903041403832263
9_135628546_136796530	ENSG00000196990.4	FAM163B	Nerve_Tibial	COVID19_HGI_B1_ALL_eur_leave_ukbb_23andme_20210107	9_136457684_C_A	7.51956e-17	0.2964	4031	1.97718748875378e-09	0.878291968237223	2.47828830407136e-10	0.110077104960256	0.0116309245775049	0.299414094914573
9_135628546_136796530	ENSG00000196990.4	FAM163B	Brain_Hypothalamus	COVID19_HGI_C2_ALL_eur_leave_ukbb_23andme_20210107	9_136132908_T_TC	0.552706	1.584e-15	4220	1.17073798212126e-08	4.89690836176559e-09	0.670598749049645	0.280445969454363	0.0489552648917036	0.999989430885308
9_135628546_136796530	ENSG00000196990.4	FAM163B	Brain_Hippocampus	COVID19_HGI_C2_ALL_eur_leave_ukbb_23andme_20210107	9_136132908_T_TC	0.909635	1.584e-15	4230	1.09175659932907e-08	5.81807351206991e-09	0.625358210768788	0.333217843188039	0.0414239293075339	0.999988405239327
9_135628546_136796530	ENSG00000196990.4	FAM163B	Brain_Putamen_basal_ganglia	COVID19_HGI_B1_ALL_leave_UKBB_23andme_20210107	9_136237539_C_G	0.153543	0.001292	3439	0.661076305912646	0.232443773211807	0.073189855569329	0.0257270246873068	0.00756304061891079	0.0189851899503768
9_135628546_136796530	ENSG00000196990.4	FAM163B	Liver	COVID19_HGI_B1_ALL_leave_23andme_20210107	9_136500515_T_C	1.95842e-11	0.5519	3843	0.0204063813897316	0.87351828292412	0.00222725075023017	0.0953314760054144	0.00851660893050395	0.813563025156835
9_135628546_136796530	ENSG00000196990.4	FAM163B	Brain_Putamen_basal_ganglia	COVID19_HGI_C2_ALL_eur_leave_ukbb_23andme_20210107	9_136132908_T_TC	0.0810657	1.584e-15	4221	1.10030685732627e-08	4.73922567766702e-09	0.630255798789028	0.271364480426329	0.0983797050423503	0.999993475881192
9_135628546_136796530	ENSG00000196990.4	FAM163B	Colon_Sigmoid	COVID19_HGI_B2_ALL_eur_leave_ukbb_23andme_20210107	9_136132908_T_TC	0.577446	5.685e-06	4042	0.633924731437037	0.303338228150166	0.0401110488752874	0.0191900327476489	0.00343595878986038	0.347314309910031
9_135628546_136796530	ENSG00000196990.4	FAM163B	Brain_Amygdala	COVID19_HGI_B2_ALL_leave_23andme_20210107	9_136132908_T_TC	0.63664	3.657e-08	3755	0.121706812400672	0.0455667381906823	0.572886258932943	0.214441840769643	0.0453983497060596	0.656202643917229
9_135628546_136796530	ENSG00000196990.4	FAM163B	Brain_Spinal_cord_cervical_c-1	COVID19_HGI_C2_ALL_leave_23andme_20210107	9_136132908_T_TC	0.249019	1.364e-24	4019	1.51680826477067e-17	5.96300847233498e-18	0.670139841609977	0.263384723109823	0.0664754352802014	0.999999970758275
9_135628546_136796530	ENSG00000196990.4	FAM163B	Brain_Anterior_cingulate_cortex_BA24	COVID19_HGI_A2_ALL_eur_leave_ukbb_23andme_20210107	9_136170732_G_A	0.488462	7.319e-06	4374	0.555627373508406	0.225913427829712	0.147129443508561	0.0598100774978376	0.0115196776554836	0.135117365082825
9_135628546_136796530	ENSG00000196990.4	FAM163B	Brain_Cortex	COVID19_HGI_A2_ALL_leave_UKBB_23andme_20210107	9_136149711_A_T	0.891197	8.458e-05	3751	0.716730579062421	0.236496793028094	0.0330797514863665	0.0109124160852398	0.00278046033787894	0.079796743793983
9_135628546_136796530	ENSG00000196990.4	FAM163B	Colon_Transverse	COVID19_HGI_A2_ALL_eur_leave_ukbb_23andme_20210107	9_136170732_G_A	0.543713	7.319e-06	4389	0.511384663737972	0.271892217098417	0.135568081596095	0.0720695451092371	0.00908549245827845	0.121973763153977
9_135628546_136796530	ENSG00000196990.4	FAM163B	Brain_Hypothalamus	COVID19_HGI_A2_ALL_eur_leave_23andme_20210107	9_136171344_C_T	0.239457	2.578e-06	4360	0.460116327724208	0.198952340965855	0.223158603569199	0.0964715287911553	0.0213011989495828	0.154590472767188
9_135628546_136796530	ENSG00000196990.4	FAM163B	Brain_Amygdala	COVID19_HGI_C2_ALL_eur_leave_23andme_20210107	9_136132908_T_TC	0.63664	1.7e-22	4211	1.73700906687142e-15	7.28438811023085e-16	0.66976280877974	0.280824898267631	0.0494122929526252	0.999999785162212
9_135628546_136796530	ENSG00000196990.4	FAM163B	Brain_Cerebellar_Hemisphere	COVID19_HGI_B2_ALL_eur_leave_23andme_20210107	9_136520662_T_C	1.96346e-12	0.06967	4038	0.00232842603588838	0.496733974557613	0.00232610011757483	0.496235399467325	0.00237609982159846	0.881933979853465
9_135628546_136796530	ENSG00000196990.4	FAM163B	Brain_Caudate_basal_ganglia	COVID19_HGI_B2_ALL_leave_UKBB_23andme_20210107	9_136132908_T_TC	0.698648	4.072e-07	3384	0.531974710040515	0.174579485148898	0.210547854045063	0.0690822056721523	0.0138157450933715	0.925729282866831
9_135628546_136796530	ENSG00000196990.4	FAM163B	Colon_Transverse	COVID19_HGI_A2_ALL_leave_UKBB_23andme_20210107	9_136149711_A_T	0.83805	8.458e-05	3752	0.651357536546738	0.301947910109434	0.0300702658094726	0.0139368978736687	0.00268738966068673	0.0638321254242393
9_135628546_136796530	ENSG00000196990.4	FAM163B	Liver	COVID19_HGI_A2_ALL_eur_leave_ukbb_23andme_20210107	9_136500515_T_C	1.95842e-11	0.8583	4388	0.0179689635339287	0.770743294038184	0.00476333337110734	0.204311588925705	0.00221282013107496	0.626544075089155
9_135628546_136796530	ENSG00000196990.4	FAM163B	Brain_Cerebellar_Hemisphere	COVID19_HGI_C2_ALL_eur_leave_23andme_20210107	9_136132908_T_TC	0.545787	1.7e-22	4232	1.20949352710956e-17	2.58051371991259e-15	0.0046636128582614	0.99500432860006	0.000332058541678503	0.999999814750747
9_135628546_136796530	ENSG00000196990.4	FAM163B	Brain_Cerebellar_Hemisphere	COVID19_HGI_C2_ALL_leave_UKBB_23andme_20210107	9_136132908_T_TC	0.545787	1.91e-18	3851	1.12145750379315e-13	2.39223868740399e-11	0.00466447771275394	0.995003402149051	0.000332120114160027	0.999999436592811
9_135628546_136796530	ENSG00000196990.4	FAM163B	Brain_Spinal_cord_cervical_c-1	COVID19_HGI_C2_ALL_eur_leave_ukbb_23andme_20210107	9_136132908_T_TC	0.249019	1.584e-15	4210	1.15514460647701e-08	4.76193975265839e-09	0.661666863042835	0.272698287577469	0.065634833066309	0.999993019785966
9_135628546_136796530	ENSG00000196990.4	FAM163B	Brain_Cortex	COVID19_HGI_B2_ALL_eur_leave_ukbb_23andme_20210107	9_136132908_T_TC	0.654372	5.685e-06	4038	0.689421826563825	0.247917176964309	0.0436059988563336	0.0156774084240002	0.00337758919153224	0.418495415507254
9_135628546_136796530	ENSG00000196990.4	FAM163B	Brain_Nucleus_accumbens_basal_ganglia	COVID19_HGI_B2_ALL_leave_23andme_20210107	9_136132908_T_TC	0.461697	3.657e-08	3751	0.118548672473935	0.0493959156211831	0.558016749640273	0.232468399737332	0.0415702625272766	0.696255470050541
9_135628546_136796530	ENSG00000196990.4	FAM163B	Testis	COVID19_HGI_B2_ALL_leave_23andme_20210107	9_136132908_T_TC	0.314611	3.657e-08	3761	0.120141306106183	0.0473080766561389	0.565519587337246	0.222640419930154	0.0443906099702782	0.674694021659106
9_135628546_136796530	ENSG00000196990.4	FAM163B	Brain_Anterior_cingulate_cortex_BA24	COVID19_HGI_A2_ALL_leave_23andme_20210107	9_136149711_A_T	0.701028	7.817e-06	3743	0.675119807083326	0.232474134780678	0.0648471387861998	0.0223245541021551	0.00523436524764117	0.3081512110676
9_135628546_136796530	ENSG00000196990.4	FAM163B	Brain_Hippocampus	COVID19_HGI_B2_ALL_leave_UKBB_23andme_20210107	9_136132908_T_TC	0.909635	4.072e-07	3386	0.489895052322443	0.216962913533407	0.193911888947233	0.0858656175018421	0.0133645276950747	0.911994158770665
9_135628546_136796530	ENSG00000196990.4	FAM163B	Nerve_Tibial	COVID19_HGI_B2_ALL_eur_leave_ukbb_23andme_20210107	9_136457599_A_C	7.51956e-17	0.9537	4042	2.1150707683936e-09	0.93954148655698	1.33829306159755e-10	0.0594476786075892	0.00101083258652947	0.2809145417543
9_135628546_136796530	ENSG00000196990.4	FAM163B	Brain_Frontal_Cortex_BA9	COVID19_HGI_B2_ALL_eur_leave_ukbb_23andme_20210107	9_136132908_T_TC	0.82696	5.685e-06	4037	0.687535505697472	0.249758598458366	0.0434827090163365	0.0157923795488364	0.00343080727898923	0.411439951909239
9_135628546_136796530	ENSG00000196990.4	FAM163B	Brain_Cortex	COVID19_HGI_A2_ALL_leave_23andme_20210107	9_136149711_A_T	0.891197	7.817e-06	3745	0.6828069041821	0.224964389547296	0.0656078230986435	0.0216107992796537	0.00501008389230745	0.300405751584643
9_135628546_136796530	ENSG00000196990.4	FAM163B	Brain_Frontal_Cortex_BA9	COVID19_HGI_B1_ALL_leave_UKBB_23andme_20210107	9_136237539_C_G	0.178669	0.001292	3449	0.68207106383603	0.211199288431551	0.0758733641807162	0.0234863705129991	0.00736991303870441	0.0191664339442641
9_135628546_136796530	ENSG00000196990.4	FAM163B	Testis	COVID19_HGI_B1_ALL_leave_UKBB_23andme_20210107	9_136126129_A_C	0.0252367	0.001323	3450	0.656222426602197	0.236666578587671	0.0730141211279128	0.026324766275046	0.00777210740717317	0.0369942351767888
9_135628546_136796530	ENSG00000196990.4	FAM163B	Brain_Amygdala	COVID19_HGI_B2_ALL_eur_leave_23andme_20210107	9_136132908_T_TC	0.63664	1.414e-07	4023	0.347944095889317	0.139280880113441	0.347575449558613	0.139107219842051	0.0260923545965778	0.91670328019771
9_135628546_136796530	ENSG00000196990.4	FAM163B	Brain_Cortex	COVID19_HGI_C2_ALL_eur_leave_23andme_20210107	9_136132908_T_TC	0.654372	1.7e-22	4232	1.79694762542902e-15	6.7844264127688e-16	0.692874154655473	0.261551015357059	0.045574829987466	0.999999813680677
9_135628546_136796530	ENSG00000196990.4	FAM163B	Colon_Sigmoid	COVID19_HGI_B1_ALL_leave_UKBB_23andme_20210107	9_136237539_C_G	0.139478	0.001292	3450	0.63279891654285	0.259897161424787	0.0704079209564719	0.0289092859287112	0.00798671514718059	0.0182763101771225
9_135628546_136796530	ENSG00000196990.4	FAM163B	Adrenal_Gland	COVID19_HGI_C2_ALL_leave_UKBB_23andme_20210107	9_136132908_T_TC	0.875849	1.91e-18	3849	1.5853995443407e-11	7.26305526929285e-12	0.659415164228229	0.302053695408845	0.038531140339808	0.999999399443499
9_135628546_136796530	ENSG00000196990.4	FAM163B	Brain_Anterior_cingulate_cortex_BA24	COVID19_HGI_B1_ALL_eur_leave_23andme_20210107	9_136762043_C_T	0.632137	0.003383	4015	0.659781177439293	0.246460739071443	0.0638876254437728	0.023859160858077	0.00601129718741458	0.00678175109528034
9_135628546_136796530	ENSG00000196990.4	FAM163B	Brain_Cerebellar_Hemisphere	COVID19_HGI_B2_ALL_leave_23andme_20210107	9_136520662_T_C	1.96346e-12	0.2163	3761	0.000817141196420596	0.174299162389686	0.00384638195782238	0.820446544212002	0.000590770244068362	0.497518980694707
9_135628546_136796530	ENSG00000196990.4	FAM163B	Brain_Cerebellum	COVID19_HGI_B2_ALL_leave_23andme_20210107	9_136520662_T_C	6.08152e-12	0.2163	3761	0.000461062885648078	0.174676470479154	0.00217027849354138	0.822222700081874	0.000469488059783129	0.619787267004251
9_135628546_136796530	ENSG00000196990.4	FAM163B	Brain_Cerebellar_Hemisphere	COVID19_HGI_B2_ALL_leave_UKBB_23andme_20210107	9_136520662_T_C	1.96346e-12	0.4249	3389	0.00334019350464923	0.712327714245025	0.00132217823238275	0.28196591293923	0.00104400107871347	0.861776939367449
9_135628546_136796530	ENSG00000196990.4	FAM163B	Heart_Atrial_Appendage	COVID19_HGI_B2_ALL_eur_leave_ukbb_23andme_20210107	9_136132908_T_TC	0.092794	5.685e-06	4042	0.242907471189475	0.694998350171885	0.0153697638944715	0.0439726784836557	0.00275173626051194	0.394109424973878
9_135628546_136796530	ENSG00000196990.4	FAM163B	Brain_Spinal_cord_cervical_c-1	COVID19_HGI_B1_ALL_leave_UKBB_23andme_20210107	9_136150556_C_T	0.460962	0.001964	3436	0.669080994854253	0.224548022851594	0.074136252504258	0.0248732569417938	0.00736147284810153	0.016261495153798
9_135628546_136796530	ENSG00000196990.4	FAM163B	Colon_Sigmoid	COVID19_HGI_C2_ALL_eur_leave_23andme_20210107	9_136132908_T_TC	0.577446	1.7e-22	4236	1.66477594069976e-15	8.28251719876914e-16	0.641910875019367	0.319321798407579	0.038767326573053	0.999999818855232
9_135628546_136796530	ENSG00000196990.4	FAM163B	Brain_Putamen_basal_ganglia	COVID19_HGI_B2_ALL_eur_leave_23andme_20210107	9_136132908_T_TC	0.0810657	1.414e-07	4026	0.336508764196126	0.138081242726359	0.336151039842206	0.137883080116614	0.0513758731186943	0.952676400741144
9_135628546_136796530	ENSG00000196990.4	FAM163B	Ovary	COVID19_HGI_B1_ALL_leave_UKBB_23andme_20210107	9_136150556_C_T	0.567087	0.001964	3442	0.645018083183643	0.248522678332436	0.0716643465235	0.0276047727129531	0.00719011924746874	0.0148559675010274
9_135628546_136796530	ENSG00000196990.4	FAM163B	Brain_Putamen_basal_ganglia	COVID19_HGI_A2_ALL_leave_UKBB_23andme_20210107	9_136149711_A_T	0.105475	8.458e-05	3742	0.688525516852029	0.264058403332662	0.0317321894225211	0.0121661856222323	0.00351770477055574	0.114338716778798
9_135628546_136796530	ENSG00000196990.4	FAM163B	Nerve_Tibial	COVID19_HGI_A2_ALL_eur_leave_ukbb_23andme_20210107	9_136457319_C_T	7.51956e-17	0.8021	4389	1.77721700228403e-09	0.789464061386328	4.7114025246377e-10	0.209285683596397	0.00125025276891712	0.248556595870485
9_135628546_136796530	ENSG00000196990.4	FAM163B	Lung	COVID19_HGI_A2_ALL_eur_leave_ukbb_23andme_20210107	9_136170732_G_A	0.432275	7.319e-06	4389	0.547165183529294	0.236011558279266	0.145053497899284	0.0625574551356554	0.00921230515650053	0.120606583083862
9_135628546_136796530	ENSG00000196990.4	FAM163B	Brain_Putamen_basal_ganglia	COVID19_HGI_B2_ALL_leave_UKBB_23andme_20210107	9_136132908_T_TC	0.0810657	4.072e-07	3379	0.515909621846891	0.178141017593572	0.204158203070708	0.0704634809197401	0.0313276765690894	0.965509369227289
9_135628546_136796530	ENSG00000196990.4	FAM163B	Brain_Cerebellum	COVID19_HGI_A2_ALL_eur_leave_23andme_20210107	9_136520662_T_C	6.08152e-12	0.3782	4376	0.00177005880924823	0.670721471442471	0.000858834719062719	0.325433669862316	0.00121596516690154	0.858801224840903
9_135628546_136796530	ENSG00000196990.4	FAM163B	Adrenal_Gland	COVID19_HGI_B2_ALL_eur_leave_ukbb_23andme_20210107	9_136132908_T_TC	0.875849	5.685e-06	4039	0.639092222792165	0.298401992852311	0.040426288411414	0.0188724490718711	0.00320704687223897	0.362955145331372
9_135628546_136796530	ENSG00000196990.4	FAM163B	Brain_Substantia_nigra	COVID19_HGI_B1_ALL_eur_leave_23andme_20210107	9_136762043_C_T	0.794035	0.003383	3950	0.655900044910979	0.251984246205925	0.0622572753135274	0.0239121075183316	0.00594632605123731	0.0070698074154085
9_135628546_136796530	ENSG00000196990.4	FAM163B	Brain_Spinal_cord_cervical_c-1	COVID19_HGI_B1_ALL_eur_leave_ukbb_23andme_20210107	9_136762043_C_T	0.00950365	0.006172	4012	0.633167823206443	0.249066478521698	0.078924826906477	0.0310385142513051	0.00780235711407707	0.0134310221802447
9_135628546_136796530	ENSG00000196990.4	FAM163B	Brain_Anterior_cingulate_cortex_BA24	COVID19_HGI_C2_ALL_leave_23andme_20210107	9_136132908_T_TC	0.382354	1.364e-24	4036	1.55458068674966e-17	5.81259124665674e-18	0.68682804503696	0.2567492044239	0.0564227505391431	0.999999965829936
9_135628546_136796530	ENSG00000196990.4	FAM163B	Stomach	COVID19_HGI_B2_ALL_eur_leave_23andme_20210107	9_136132908_T_TC	0.106977	1.414e-07	4040	0.346856270232149	0.130302193936898	0.346516333590719	0.130128294306023	0.0461969079342106	0.937365321235487
9_135628546_136796530	ENSG00000196990.4	FAM163B	Lung	COVID19_HGI_A2_ALL_leave_UKBB_23andme_20210107	9_136149711_A_T	0.918364	8.458e-05	3752	0.697669896467792	0.2558712135616	0.0322083004447565	0.0118099895525679	0.0024405999732837	0.0621940256370096
9_135628546_136796530	ENSG00000196990.4	FAM163B	Colon_Transverse	COVID19_HGI_A2_ALL_leave_23andme_20210107	9_136149711_A_T	0.83805	7.817e-06	3746	0.62092997162225	0.2875404992105	0.0596671199364413	0.0276264377551497	0.00423597147565854	0.274884023180527
9_135628546_136796530	ENSG00000196990.4	FAM163B	Colon_Transverse	COVID19_HGI_C2_ALL_leave_23andme_20210107	9_136132908_T_TC	0.600858	1.364e-24	4040	1.45887707502928e-17	7.227090018815e-18	0.6445453091834	0.319263292458423	0.036191398358175	0.999999960621388
9_135628546_136796530	ENSG00000196990.4	FAM163B	Brain_Nucleus_accumbens_basal_ganglia	COVID19_HGI_B1_ALL_eur_leave_23andme_20210107	9_136762043_C_T	0.813394	0.003383	4013	0.628123361229297	0.277877049353058	0.0609109110132254	0.0269403804741193	0.00614829793030081	0.00585001333646935
9_135628546_136796530	ENSG00000196990.4	FAM163B	Brain_Cerebellar_Hemisphere	COVID19_HGI_C2_ALL_leave_23andme_20210107	9_136132908_T_TC	0.545787	1.364e-24	4039	1.05567205915416e-19	2.25211288553606e-17	0.00466405624853718	0.995003853642683	0.000332090108777083	0.999999960186877
9_135628546_136796530	ENSG00000196990.4	FAM163B	Colon_Transverse	COVID19_HGI_B2_ALL_leave_UKBB_23andme_20210107	9_136132908_T_TC	0.600858	4.072e-07	3389	0.498622625111374	0.209529120981727	0.197374188105618	0.0829282127048206	0.0115458530964601	0.910792186841119
9_135628546_136796530	ENSG00000196990.4	FAM163B	Lung	COVID19_HGI_B1_ALL_leave_23andme_20210107	9_136502987_A_G	0.675261	0.0002538	3843	0.652263449377701	0.243559679836238	0.0711911744286629	0.0265768677102324	0.0064088286471664	0.0349499603818164
9_135628546_136796530	ENSG00000196990.4	FAM163B	Brain_Nucleus_accumbens_basal_ganglia	COVID19_HGI_A2_ALL_leave_UKBB_23andme_20210107	9_136149711_A_T	0.723118	8.458e-05	3744	0.672804718475101	0.279937440110859	0.0310328286042382	0.0129086778296252	0.0033163349801764	0.0647973930091169
9_135628546_136796530	ENSG00000196990.4	FAM163B	Brain_Nucleus_accumbens_basal_ganglia	COVID19_HGI_B1_ALL_leave_UKBB_23andme_20210107	9_136237539_C_G	0.123009	0.001292	3440	0.648988787400409	0.244365214774004	0.0720531025139056	0.0271228474750154	0.00747004783666601	0.0203148183892865
9_135628546_136796530	ENSG00000196990.4	FAM163B	Brain_Anterior_cingulate_cortex_BA24	COVID19_HGI_B2_ALL_leave_23andme_20210107	9_136132908_T_TC	0.382354	3.657e-08	3756	0.123958632930229	0.0430257208504646	0.583485501246215	0.202479257312621	0.0470508876604703	0.718066033288381
9_135628546_136796530	ENSG00000196990.4	FAM163B	Colon_Transverse	COVID19_HGI_B2_ALL_eur_leave_23andme_20210107	9_136132908_T_TC	0.600858	1.414e-07	4040	0.329086254769018	0.161570422400424	0.328763733639122	0.161392888535658	0.0191867006557783	0.897387422213227
9_135628546_136796530	ENSG00000196990.4	FAM163B	Nerve_Tibial	COVID19_HGI_B1_ALL_eur_leave_23andme_20210107	9_136457684_C_A	7.51956e-17	0.2568	4026	2.02953564048851e-09	0.901545686703597	1.97360521073568e-10	0.0876592724141251	0.0107950386553812	0.288088224570335
9_135628546_136796530	ENSG00000196990.4	FAM163B	Brain_Spinal_cord_cervical_c-1	COVID19_HGI_C2_ALL_leave_UKBB_23andme_20210107	9_136132908_T_TC	0.249019	1.91e-18	3835	1.63213786915759e-11	6.10372875455613e-12	0.678855033657296	0.253805023870041	0.0673399424502378	0.99999955758082
9_135628546_136796530	ENSG00000196990.4	FAM163B	Brain_Hypothalamus	COVID19_HGI_B2_ALL_leave_UKBB_23andme_20210107	9_136132908_T_TC	0.552706	4.072e-07	3383	0.529186037602215	0.176135036437128	0.209444067532178	0.0696961237904617	0.0155387346380178	0.933791725609071
9_135628546_136796530	ENSG00000196990.4	FAM163B	Colon_Sigmoid	COVID19_HGI_C2_ALL_eur_leave_ukbb_23andme_20210107	9_136132908_T_TC	0.577446	1.584e-15	4237	1.12057772052016e-08	5.57623948996273e-09	0.641866949797366	0.319368248867346	0.0387647845532699	0.999988415888964
9_135628546_136796530	ENSG00000196990.4	FAM163B	Brain_Hypothalamus	COVID19_HGI_C2_ALL_leave_23andme_20210107	9_136132908_T_TC	0.552706	1.364e-24	4028	1.53813641631136e-17	6.13109063501216e-18	0.679562815117754	0.27082761350762	0.049609571374628	0.999999949080491
9_135628546_136796530	ENSG00000196990.4	FAM163B	Stomach	COVID19_HGI_B2_ALL_leave_UKBB_23andme_20210107	9_136132908_T_TC	0.106977	4.072e-07	3389	0.530947867422997	0.165589801688614	0.210169773655208	0.0655190971006655	0.0277734601325148	0.962048441264838
9_135628546_136796530	ENSG00000196990.4	FAM163B	Brain_Cortex	COVID19_HGI_B2_ALL_eur_leave_23andme_20210107	9_136132908_T_TC	0.654372	1.414e-07	4036	0.359200493725247	0.1290721624482	0.35883826123409	0.128918029739784	0.023971052852679	0.918415341167347
9_135628546_136796530	ENSG00000196990.4	FAM163B	Heart_Atrial_Appendage	COVID19_HGI_C2_ALL_leave_UKBB_23andme_20210107	9_136132908_T_TC	0.092794	1.91e-18	3851	5.85959422555726e-12	1.73444717863948e-11	0.243718077398809	0.721373632055287	0.034908290522699	0.999999667911011
9_135628546_136796530	ENSG00000196990.4	FAM163B	Stomach	COVID19_HGI_A2_ALL_leave_UKBB_23andme_20210107	9_136149711_A_T	0.0518431	8.458e-05	3752	0.707846987437648	0.24444019561186	0.0326781312419146	0.0112809574236535	0.00375372828492466	0.164415890061237
9_135628546_136796530	ENSG00000196990.4	FAM163B	Lung	COVID19_HGI_B2_ALL_eur_leave_ukbb_23andme_20210107	9_136132908_T_TC	0.611264	5.685e-06	4042	0.671347321733584	0.266436856559403	0.0424789314865588	0.0168556845603509	0.00288120566010359	0.343249192801194
9_135628546_136796530	ENSG00000196990.4	FAM163B	Brain_Substantia_nigra	COVID19_HGI_A2_ALL_leave_UKBB_23andme_20210107	9_136149711_A_T	0.993676	8.458e-05	3724	0.700441599860366	0.252882618737685	0.0321704159114506	0.0116116920724742	0.00289367341802344	0.0854751292709234
9_135628546_136796530	ENSG00000196990.4	FAM163B	Brain_Anterior_cingulate_cortex_BA24	COVID19_HGI_B1_ALL_eur_leave_ukbb_23andme_20210107	9_136416721_A_G	0.425673	0.001169	4019	0.641989253032414	0.240070277155534	0.0801155831019819	0.0299511483931625	0.00787373831690804	0.0116875199104208
9_135628546_136796530	ENSG00000196990.4	FAM163B	Brain_Substantia_nigra	COVID19_HGI_B1_ALL_leave_UKBB_23andme_20210107	9_136237539_C_G	0.615385	0.001292	3406	0.672523336535782	0.222304658423491	0.0738580371401632	0.0244070945840142	0.00690687331654872	0.016475090758967
9_135628546_136796530	ENSG00000196990.4	FAM163B	Brain_Hypothalamus	COVID19_HGI_A2_ALL_leave_23andme_20210107	9_136149711_A_T	0.328039	7.817e-06	3738	0.662703892415171	0.244122361178268	0.063641108988451	0.0234375846540861	0.00609505276402377	0.310707159908388
9_135628546_136796530	ENSG00000196990.4	FAM163B	Pituitary	COVID19_HGI_B1_ALL_leave_UKBB_23andme_20210107	9_136237539_C_G	0.212878	0.001292	3450	0.677230835432145	0.216413478022374	0.0753516067803872	0.0240721596462186	0.00693192011887542	0.0195805049114029
9_135628546_136796530	ENSG00000196990.4	FAM163B	Adrenal_Gland	COVID19_HGI_A2_ALL_eur_leave_23andme_20210107	9_136170732_G_A	0.445418	2.495e-06	4376	0.439625181059179	0.22388260795527	0.213306637089652	0.108613523571366	0.0145720503245328	0.159218922203847
9_135628546_136796530	ENSG00000196990.4	FAM163B	Brain_Hypothalamus	COVID19_HGI_A2_ALL_eur_leave_ukbb_23andme_20210107	9_136170732_G_A	0.259304	7.319e-06	4370	0.543648161784046	0.235564252920495	0.143887540951399	0.0623323019270282	0.0145677424170318	0.131644537161352
9_135628546_136796530	ENSG00000196990.4	FAM163B	Heart_Atrial_Appendage	COVID19_HGI_B1_ALL_leave_UKBB_23andme_20210107	9_136462498_G_C	3.4141e-06	0.1485	3450	0.237468958860663	0.648980335106011	0.0264218146523092	0.0721933994813705	0.014935491899646	0.0632938532144163
9_135628546_136796530	ENSG00000196990.4	FAM163B	Pituitary	COVID19_HGI_A2_ALL_leave_UKBB_23andme_20210107	9_136149711_A_T	0.969255	8.458e-05	3752	0.707712445417961	0.245455666380695	0.032671920038286	0.0113287596895756	0.00283120847348307	0.0720067230638276
9_135628546_136796530	ENSG00000196990.4	FAM163B	Lung	COVID19_HGI_A2_ALL_eur_leave_23andme_20210107	9_136170732_G_A	0.432275	2.495e-06	4379	0.46433516439502	0.199814888371183	0.225305108949379	0.0969407483826981	0.0136040899017202	0.140347682728509
9_135628546_136796530	ENSG00000196990.4	FAM163B	Brain_Cerebellum	COVID19_HGI_C2_ALL_eur_leave_ukbb_23andme_20210107	9_136132908_T_TC	0.472863	1.584e-15	4235	4.59446421109682e-11	1.74089247164125e-08	0.00263170922920064	0.997183071465734	0.000185201850196638	0.99999064681041
9_135628546_136796530	ENSG00000196990.4	FAM163B	Stomach	COVID19_HGI_A2_ALL_leave_23andme_20210107	9_136149711_A_T	0.0518431	7.817e-06	3746	0.67137019719561	0.231438804820633	0.0645140803449458	0.0222292372378532	0.0104476804009572	0.398950312575758
9_135628546_136796530	ENSG00000196990.4	FAM163B	Brain_Cortex	COVID19_HGI_B1_ALL_leave_UKBB_23andme_20210107	9_136399315_C_T	0.00116061	0.02004	3448	0.68475228055503	0.209113479528423	0.0761522380013807	0.0232490632295837	0.00673293868558299	0.0184568258269291
9_135628546_136796530	ENSG00000196990.4	FAM163B	Heart_Atrial_Appendage	COVID19_HGI_A2_ALL_eur_leave_23andme_20210107	9_136170732_G_A	0.0998281	2.495e-06	4379	0.166028285232022	0.499755620640985	0.0805603877570133	0.242480678250501	0.011175028119478	0.15462164058622
9_135628546_136796530	ENSG00000196990.4	FAM163B	Brain_Spinal_cord_cervical_c-1	COVID19_HGI_B1_ALL_eur_leave_23andme_20210107	9_136762043_C_T	0.00950365	0.003383	4007	0.6504101978396	0.255510002299813	0.0629545258110629	0.0247249324206771	0.00640034162884695	0.0212126480096966
9_135628546_136796530	ENSG00000196990.4	FAM163B	Adrenal_Gland	COVID19_HGI_C2_ALL_eur_leave_23andme_20210107	9_136132908_T_TC	0.875849	1.7e-22	4233	1.66905649414837e-15	8.26983211935515e-16	0.643561387705545	0.318833844670021	0.0376047676244314	0.999999803496633
9_135628546_136796530	ENSG00000196990.4	FAM163B	Brain_Frontal_Cortex_BA9	COVID19_HGI_B2_ALL_leave_UKBB_23andme_20210107	9_136132908_T_TC	0.82696	4.072e-07	3389	0.542238838310705	0.163883345144756	0.214639178170071	0.0648570071967037	0.0143816311777644	0.932759640805014
9_135628546_136796530	ENSG00000196990.4	FAM163B	Brain_Nucleus_accumbens_basal_ganglia	COVID19_HGI_B2_ALL_eur_leave_ukbb_23andme_20210107	9_136132908_T_TC	0.461697	5.685e-06	4030	0.649048407402336	0.287951483920179	0.0409752279510455	0.0181748829872062	0.00384999773923321	0.386690877532106
9_135628546_136796530	ENSG00000196990.4	FAM163B	Colon_Sigmoid	COVID19_HGI_A2_ALL_eur_leave_ukbb_23andme_20210107	9_136170732_G_A	0.06003	7.319e-06	4389	0.508607797198435	0.262398686431592	0.134831934237155	0.0695372711765733	0.0246243109562457	0.146324192166771
9_135628546_136796530	ENSG00000196990.4	FAM163B	Ovary	COVID19_HGI_A2_ALL_leave_23andme_20210107	9_136149711_A_T	0.166747	7.817e-06	3744	0.636903208150327	0.269574043674967	0.0611970514140809	0.025895679439136	0.00643001732148882	0.35052732853726
9_135628546_136796530	ENSG00000196990.4	FAM163B	Brain_Caudate_basal_ganglia	COVID19_HGI_C2_ALL_leave_23andme_20210107	9_136132908_T_TC	0.698648	1.364e-24	4030	1.55663547851204e-17	6.07244881136938e-18	0.687735870935701	0.268242351599532	0.0440217774647688	0.99999995641202
9_135628546_136796530	ENSG00000196990.4	FAM163B	Brain_Hypothalamus	COVID19_HGI_B2_ALL_eur_leave_ukbb_23andme_20210107	9_136132908_T_TC	0.552706	5.685e-06	4028	0.669797155429332	0.2670165757909	0.0423065437388898	0.0168616080672184	0.0040181169736601	0.379313585582308
9_135628546_136796530	ENSG00000196990.4	FAM163B	Brain_Cerebellum	COVID19_HGI_B2_ALL_eur_leave_ukbb_23andme_20210107	9_136520662_T_C	6.08152e-12	0.2304	4041	0.00247085358158303	0.936180937763721	0.000156322789751409	0.0592271279710869	0.00196475789385753	0.924116615209648
9_135628546_136796530	ENSG00000196990.4	FAM163B	Brain_Substantia_nigra	COVID19_HGI_B2_ALL_eur_leave_23andme_20210107	9_136132908_T_TC	0.798811	1.414e-07	3980	0.351214249683246	0.13609762710107	0.350730682031236	0.135884168464457	0.0260732727199914	0.919622660838512
9_135628546_136796530	ENSG00000196990.4	FAM163B	Brain_Frontal_Cortex_BA9	COVID19_HGI_B2_ALL_leave_23andme_20210107	9_136132908_T_TC	0.82696	3.657e-08	3760	0.125511599073642	0.0421318853928578	0.590797501056585	0.198276337091766	0.0432826773851497	0.633701561647558
9_135628546_136796530	ENSG00000196990.4	FAM163B	Brain_Substantia_nigra	COVID19_HGI_A2_ALL_eur_leave_ukbb_23andme_20210107	9_136170732_G_A	0.891643	7.319e-06	4303	0.551374901358605	0.230960435392871	0.145445100459191	0.0609128732922951	0.011306689497038	0.130239631573689
9_135628546_136796530	ENSG00000196990.4	FAM163B	Pituitary	COVID19_HGI_A2_ALL_eur_leave_ukbb_23andme_20210107	9_136170732_G_A	0.515605	7.319e-06	4387	0.553728924088697	0.227554706611223	0.14678482975228	0.060309552176014	0.0116219873717857	0.118323704084149
9_135628546_136796530	ENSG00000196990.4	FAM163B	Brain_Caudate_basal_ganglia	COVID19_HGI_A2_ALL_eur_leave_ukbb_23andme_20210107	9_136170732_G_A	0.342628	7.319e-06	4374	0.548263087580542	0.232507675401406	0.145272855618305	0.0615950215259459	0.0123613598738016	0.132861093993544
9_135628546_136796530	ENSG00000196990.4	FAM163B	Liver	COVID19_HGI_A2_ALL_leave_UKBB_23andme_20210107	9_136500515_T_C	1.95842e-11	0.7733	3752	0.0217642139295019	0.932138012507408	0.00100475646825864	0.043030582825067	0.00206243426976379	0.827725366112284
9_135628546_136796530	ENSG00000196990.4	FAM163B	Brain_Amygdala	COVID19_HGI_A2_ALL_leave_23andme_20210107	9_136149711_A_T	0.379461	7.817e-06	3744	0.660613944425099	0.246471957910579	0.0634710618342238	0.0236749868199454	0.00576804901015203	0.325455510730992
9_135628546_136796530	ENSG00000196990.4	FAM163B	Brain_Frontal_Cortex_BA9	COVID19_HGI_C2_ALL_eur_leave_23andme_20210107	9_136132908_T_TC	0.82696	1.7e-22	4229	1.79269877620175e-15	6.8280913834945e-16	0.691235866608042	0.263234711933351	0.0455294214586019	0.999999764183982
9_135628546_136796530	ENSG00000196990.4	FAM163B	Brain_Caudate_basal_ganglia	COVID19_HGI_B2_ALL_leave_23andme_20210107	9_136132908_T_TC	0.698648	3.657e-08	3755	0.123493582517255	0.0448172589280615	0.581295353860836	0.210919377495493	0.0394744271983549	0.664390845025767
9_135628546_136796530	ENSG00000196990.4	FAM163B	Brain_Amygdala	COVID19_HGI_B2_ALL_leave_UKBB_23andme_20210107	9_136132908_T_TC	0.63664	4.072e-07	3388	0.527139599753052	0.178110637415104	0.208660386793587	0.0704868497890359	0.0156025262492212	0.936194562729557
9_135628546_136796530	ENSG00000196990.4	FAM163B	Nerve_Tibial	COVID19_HGI_B1_ALL_leave_UKBB_23andme_20210107	9_136457684_C_A	7.51956e-17	0.4515	3450	2.00902041138754e-09	0.892432559405823	2.235322258415e-10	0.0992875935503386	0.00827984481128505	0.277972382763191
9_135628546_136796530	ENSG00000196990.4	FAM163B	Liver	COVID19_HGI_C2_ALL_eur_leave_23andme_20210107	9_136132908_T_TC	0.246248	1.7e-22	4235	5.89835184656474e-17	2.5290873977927e-15	0.0227430977492923	0.975173413001395	0.00208348924931178	0.999999624189435
9_135628546_136796530	ENSG00000196990.4	FAM163B	Pituitary	COVID19_HGI_B2_ALL_eur_leave_23andme_20210107	9_136132908_T_TC	0.380132	1.414e-07	4039	0.353519043282396	0.133318059416558	0.353171495956842	0.133160162154536	0.0268312391896687	0.926511672739773
9_135628546_136796530	ENSG00000196990.4	FAM163B	Brain_Caudate_basal_ganglia	COVID19_HGI_C2_ALL_eur_leave_ukbb_23andme_20210107	9_136132908_T_TC	0.698648	1.584e-15	4224	1.18500454497037e-08	4.85029345361266e-09	0.67877063665175	0.277781374677868	0.0434479719700448	0.999989972656191
9_135628546_136796530	ENSG00000196990.4	FAM163B	Brain_Hippocampus	COVID19_HGI_C2_ALL_leave_23andme_20210107	9_136132908_T_TC	0.909635	1.364e-24	4036	1.43328597863437e-17	7.35288424260188e-18	0.633238927432308	0.324815242527822	0.0419458300398703	0.99999995845451
9_135628546_136796530	ENSG00000196990.4	FAM163B	Liver	COVID19_HGI_B2_ALL_eur_leave_23andme_20210107	9_136132908_T_TC	0.246248	1.414e-07	4040	0.0113927311608499	0.487993343403508	0.0113815657096244	0.487513366317529	0.0017189934084876	0.565736005995141
9_135628546_136796530	ENSG00000196990.4	FAM163B	Pituitary	COVID19_HGI_B1_ALL_eur_leave_23andme_20210107	9_136762043_C_T	0.727463	0.003383	4024	0.659144848919537	0.246845243149269	0.0640766123658526	0.0239903106238934	0.00594298494144875	0.00635840456520827
9_135628546_136796530	ENSG00000196990.4	FAM163B	Testis	COVID19_HGI_B1_ALL_eur_leave_23andme_20210107	9_136762043_C_T	0.141994	0.003383	4026	0.639541141790133	0.266152936499512	0.06219165136775	0.0258755843206241	0.00623868602198055	0.0096658819949602
9_135628546_136796530	ENSG00000196990.4	FAM163B	Brain_Caudate_basal_ganglia	COVID19_HGI_B1_ALL_leave_23andme_20210107	9_136502987_A_G	0.000329806	0.0002538	3837	0.636955713538567	0.236433831496116	0.0694449684149913	0.0257461026816257	0.0314193838687001	0.231146681767027
9_135628546_136796530	ENSG00000196990.4	FAM163B	Brain_Caudate_basal_ganglia	COVID19_HGI_B1_ALL_leave_UKBB_23andme_20210107	9_136502987_A_G	0.000329806	0.01416	3444	0.669749299293588	0.223090893270816	0.074410828978824	0.0247779874615435	0.00797099099522855	0.0291948216512343
9_135628546_136796530	ENSG00000196990.4	FAM163B	Adrenal_Gland	COVID19_HGI_B1_ALL_leave_23andme_20210107	9_136502987_A_G	0.259041	0.0002538	3840	0.618608109249382	0.27662461082011	0.0674879530429781	0.0301716573133362	0.00710766957419373	0.0511681260282688
9_135628546_136796530	ENSG00000196990.4	FAM163B	Brain_Anterior_cingulate_cortex_BA24	COVID19_HGI_C2_ALL_eur_leave_ukbb_23andme_20210107	9_136132908_T_TC	0.382354	1.584e-15	4229	1.18400851135015e-08	4.64632747153538e-09	0.678200108565874	0.266085936685058	0.0557139382626542	0.999991813809719
9_135628546_136796530	ENSG00000196990.4	FAM163B	Testis	COVID19_HGI_A2_ALL_leave_UKBB_23andme_20210107	9_136149711_A_T	0.285741	8.458e-05	3752	0.685055137954248	0.267922811716882	0.0316259334337971	0.0123657682184831	0.00303034867658976	0.0850204113029241
9_135628546_136796530	ENSG00000196990.4	FAM163B	Brain_Amygdala	COVID19_HGI_A2_ALL_leave_UKBB_23andme_20210107	9_136149711_A_T	0.379461	8.458e-05	3750	0.69386922968421	0.259250767075862	0.0320172349460542	0.0119597152102891	0.00290305308358502	0.0953863188790014
9_135628546_136796530	ENSG00000196990.4	FAM163B	Brain_Hippocampus	COVID19_HGI_B2_ALL_leave_23andme_20210107	9_136132908_T_TC	0.909635	3.657e-08	3758	0.113802231272212	0.054913461725414	0.535679248759889	0.258446366587497	0.0371586916549882	0.673070787053453
9_135628546_136796530	ENSG00000196990.4	FAM163B	Nerve_Tibial	COVID19_HGI_C2_ALL_eur_leave_ukbb_23andme_20210107	9_136132908_T_TC	0.508667	1.584e-15	4237	3.93011316456958e-17	1.74580993555958e-08	2.25116893108474e-09	0.999999980138128	1.52606380141289e-10	0.760097076385014
9_135628546_136796530	ENSG00000196990.4	FAM163B	Colon_Transverse	COVID19_HGI_C2_ALL_leave_UKBB_23andme_20210107	9_136132908_T_TC	0.600858	1.91e-18	3851	1.57380802554844e-11	7.42161534621747e-12	0.654593904315964	0.308650459509978	0.0367556361508968	0.999999252236452
9_135628546_136796530	ENSG00000196990.4	FAM163B	Brain_Amygdala	COVID19_HGI_C2_ALL_eur_leave_ukbb_23andme_20210107	9_136132908_T_TC	0.63664	1.584e-15	4212	1.16920278422395e-08	4.90434413553e-09	0.669719387650194	0.280871436702007	0.0494091590514268	0.999989832849019
9_135628546_136796530	ENSG00000196990.4	FAM163B	Brain_Hippocampus	COVID19_HGI_A2_ALL_eur_leave_23andme_20210107	9_136171344_C_T	0.621925	2.578e-06	4369	0.428077854325672	0.235039780908137	0.207684484632397	0.114015747692022	0.0151821324417712	0.144306325834518
9_135628546_136796530	ENSG00000196990.4	FAM163B	Brain_Cerebellar_Hemisphere	COVID19_HGI_B1_ALL_leave_23andme_20210107	9_136520662_T_C	1.96346e-12	0.2426	3843	0.00415402865343695	0.8861129077985	0.000453390694711835	0.0967020530140833	0.0125776198392684	0.894322397175513
9_135628546_136796530	ENSG00000196990.4	FAM163B	Stomach	COVID19_HGI_C2_ALL_eur_leave_23andme_20210107	9_136132908_T_TC	0.106977	1.7e-22	4236	1.6969081451983e-15	6.69429276652627e-16	0.654300537196545	0.258033515548823	0.0876659472546291	0.999999742718981
9_135628546_136796530	ENSG00000196990.4	FAM163B	Brain_Frontal_Cortex_BA9	COVID19_HGI_C2_ALL_eur_leave_ukbb_23andme_20210107	9_136132908_T_TC	0.82696	1.584e-15	4230	1.20663457763658e-08	4.59777626091287e-09	0.691160319970303	0.263315112591641	0.0455245507739337	0.999988905525424
9_135628546_136796530	ENSG00000196990.4	FAM163B	Brain_Nucleus_accumbens_basal_ganglia	COVID19_HGI_C2_ALL_eur_leave_ukbb_23andme_20210107	9_136132908_T_TC	0.461697	1.584e-15	4224	1.13585339923863e-08	5.26454529074208e-09	0.650616858995902	0.301505291211377	0.0478778331696397	0.999982821329333
9_135628546_136796530	ENSG00000196990.4	FAM163B	Pituitary	COVID19_HGI_B1_ALL_leave_23andme_20210107	9_136502987_A_G	0.200618	0.0002538	3843	0.659925700004712	0.235423972087559	0.0720274693665812	0.0256883717235246	0.00693448681762306	0.0633792479180709
9_135628546_136796530	ENSG00000196990.4	FAM163B	Brain_Frontal_Cortex_BA9	COVID19_HGI_B1_ALL_eur_leave_23andme_20210107	9_136762043_C_T	0.201983	0.003383	4018	0.665025451879457	0.241115732751246	0.0645118073307718	0.0233838358975129	0.0059631721410124	0.00930479158838634
9_135628546_136796530	ENSG00000196990.4	FAM163B	Adrenal_Gland	COVID19_HGI_C2_ALL_leave_23andme_20210107	9_136132908_T_TC	0.875849	1.364e-24	4037	1.47556963448454e-17	7.01716184740192e-18	0.651920235473841	0.309986570977205	0.0380931935489545	0.9999999582274
9_135628546_136796530	ENSG00000196990.4	FAM163B	Testis	COVID19_HGI_A2_ALL_eur_leave_ukbb_23andme_20210107	9_136170732_G_A	0.814894	7.319e-06	4389	0.538433388733989	0.244430847117981	0.142738698975441	0.0647890129789449	0.00960805219364432	0.109645328953572
9_135628546_136796530	ENSG00000196990.4	FAM163B	Brain_Anterior_cingulate_cortex_BA24	COVID19_HGI_C2_ALL_leave_UKBB_23andme_20210107	9_136132908_T_TC	0.382354	1.91e-18	3847	1.67196008554347e-11	5.95077137157238e-12	0.695418286404378	0.247453279606542	0.0571284339664095	0.999999478901608
9_135628546_136796530	ENSG00000196990.4	FAM163B	Lung	COVID19_HGI_B2_ALL_leave_UKBB_23andme_20210107	9_136132908_T_TC	0.611264	4.072e-07	3389	0.535032619174615	0.173961063465451	0.21178667694035	0.0688501714176338	0.0103694690019494	0.915882763225736
9_135628546_136796530	ENSG00000196990.4	FAM163B	Testis	COVID19_HGI_C2_ALL_eur_leave_23andme_20210107	9_136132908_T_TC	0.314611	1.7e-22	4236	1.7125747464121e-15	7.52344412528307e-16	0.66034132709978	0.290042310337786	0.0496163625624331	0.999999801890118
9_135628546_136796530	ENSG00000196990.4	FAM163B	Brain_Cerebellar_Hemisphere	COVID19_HGI_A2_ALL_leave_23andme_20210107	9_136520662_T_C	1.96346e-12	0.2731	3746	0.00424944284687018	0.906307017918368	0.000408342369663398	0.0870879534036147	0.00194724346148375	0.903244051388102
9_135628546_136796530	ENSG00000196990.4	FAM163B	Stomach	COVID19_HGI_A2_ALL_eur_leave_ukbb_23andme_20210107	9_136170732_G_A	0.850103	7.319e-06	4389	0.555519208656274	0.22696646462536	0.147268150078706	0.0601587255340136	0.0100874511056463	0.106657461646348
9_135628546_136796530	ENSG00000196990.4	FAM163B	Adrenal_Gland	COVID19_HGI_B2_ALL_leave_23andme_20210107	9_136132908_T_TC	0.875849	3.657e-08	3760	0.116804045287944	0.0525409391133061	0.549810367115172	0.247282812791997	0.0335618356915808	0.674705560070245
9_135628546_136796530	ENSG00000196990.4	FAM163B	Testis	COVID19_HGI_B2_ALL_leave_UKBB_23andme_20210107	9_136132908_T_TC	0.314611	4.072e-07	3389	0.521995696782496	0.183141517126265	0.206626157054263	0.0724787629012557	0.0157578661357202	0.934861730287614
9_135628546_136796530	ENSG00000196990.4	FAM163B	Brain_Substantia_nigra	COVID19_HGI_B2_ALL_leave_UKBB_23andme_20210107	9_136132908_T_TC	0.798811	4.072e-07	3357	0.532226936204757	0.173188630278477	0.21049432426689	0.0684800281914685	0.0156100810584084	0.938269467469863
9_135628546_136796530	ENSG00000196990.4	FAM163B	Colon_Sigmoid	COVID19_HGI_B1_ALL_eur_leave_23andme_20210107	9_135728701_T_C	0.0177497	0.01045	4026	0.614036124097804	0.291186798844736	0.0597114369377452	0.0283094641471691	0.00675617597254641	0.00668566015257719
9_135628546_136796530	ENSG00000196990.4	FAM163B	Lung	COVID19_HGI_C2_ALL_leave_23andme_20210107	9_136132908_T_TC	0.611264	1.364e-24	4040	1.56989138430025e-17	6.19410086329438e-18	0.693592452028798	0.273628293661318	0.0327792543098855	0.999999961269013
9_135628546_136796530	ENSG00000196990.4	FAM163B	Heart_Atrial_Appendage	COVID19_HGI_B1_ALL_eur_leave_ukbb_23andme_20210107	9_136477695_G_C	6.4516e-05	0.02896	4031	0.228632098394634	0.647939497460845	0.0286576897036635	0.0812018387392439	0.0135688757016136	0.038536267025422
9_135628546_136796530	ENSG00000196990.4	FAM163B	Colon_Transverse	COVID19_HGI_B1_ALL_eur_leave_ukbb_23andme_20210107	9_136767346_G_T	0.00289488	0.02711	4031	0.592663879333552	0.288451641985924	0.0742869337760012	0.0361472676144144	0.00845027729010847	0.00872126749774291
9_135628546_136796530	ENSG00000196990.4	FAM163B	Brain_Frontal_Cortex_BA9	COVID19_HGI_A2_ALL_leave_UKBB_23andme_20210107	9_136149711_A_T	0.352762	8.458e-05	3751	0.714618794621664	0.23844709366393	0.0329822454831781	0.0110022473296867	0.00294961890154068	0.0942099378041565
9_135628546_136796530	ENSG00000196990.4	FAM163B	Colon_Transverse	COVID19_HGI_B2_ALL_eur_leave_ukbb_23andme_20210107	9_136132908_T_TC	0.600858	5.685e-06	4042	0.628733688699836	0.308772202143703	0.039782590055778	0.019534121397124	0.00317739770355918	0.346329014499254
9_135628546_136796530	ENSG00000196990.4	FAM163B	Brain_Cerebellum	COVID19_HGI_B2_ALL_eur_leave_23andme_20210107	9_136520662_T_C	6.08152e-12	0.06967	4039	0.00131379929012254	0.49778477981034	0.00131249268372493	0.497287418832726	0.00230150938308651	0.901426789018626
9_135628546_136796530	ENSG00000196990.4	FAM163B	Brain_Cerebellar_Hemisphere	COVID19_HGI_B1_ALL_eur_leave_23andme_20210107	9_136520662_T_C	1.96346e-12	0.1782	4022	0.00417925288199435	0.891569514554887	0.000405800829455773	0.0865531208082733	0.0172923109253892	0.898354116212864
9_135628546_136796530	ENSG00000196990.4	FAM163B	Brain_Hypothalamus	COVID19_HGI_B1_ALL_eur_leave_ukbb_23andme_20210107	9_136416721_A_G	0.0129644	0.001169	4014	0.630905964915641	0.250828183222149	0.0785354395094823	0.0312146818713203	0.00851573048140704	0.050140926960945
9_135628546_136796530	ENSG00000196990.4	FAM163B	Heart_Atrial_Appendage	COVID19_HGI_B2_ALL_leave_UKBB_23andme_20210107	9_136132908_T_TC	0.092794	4.072e-07	3389	0.186370854955401	0.522085854587636	0.0737728180207543	0.20665072526567	0.0111197471705395	0.901665513936119
9_135628546_136796530	ENSG00000196990.4	FAM163B	Liver	COVID19_HGI_C2_ALL_leave_UKBB_23andme_20210107	9_136132908_T_TC	0.246248	1.91e-18	3851	5.47643047906016e-13	2.3444747323037e-11	0.0227781149340225	0.975135187783211	0.00208669725877426	0.999999180108804
9_135628546_136796530	ENSG00000196990.4	FAM163B	Colon_Transverse	COVID19_HGI_C2_ALL_eur_leave_23andme_20210107	9_136132908_T_TC	0.600858	1.7e-22	4236	1.65177973413859e-15	8.49034098866475e-16	0.63689974642142	0.327338155316459	0.0357620982621162	0.99999981413757
9_135628546_136796530	ENSG00000196990.4	FAM163B	Heart_Atrial_Appendage	COVID19_HGI_B1_ALL_eur_leave_23andme_20210107	9_136462863_G_A	4.72947e-06	0.1322	4026	0.235101645252626	0.666162771721159	0.0228622657748167	0.0647693458634588	0.0111039713879395	0.0520308592688227
9_135628546_136796530	ENSG00000196990.4	FAM163B	Brain_Putamen_basal_ganglia	COVID19_HGI_C2_ALL_eur_leave_23andme_20210107	9_136132908_T_TC	0.0810657	1.7e-22	4220	1.63468242121377e-15	7.03875608036272e-16	0.630307297052266	0.271304745890153	0.0983879570575775	0.99999985207678
9_135628546_136796530	ENSG00000196990.4	FAM163B	Ovary	COVID19_HGI_A2_ALL_eur_leave_23andme_20210107	9_136170732_G_A	0.923462	2.495e-06	4355	0.446426470469082	0.215824585269569	0.216520979193891	0.104660358220559	0.0165676068468993	0.132913214679227
9_135628546_136796530	ENSG00000196990.4	FAM163B	Testis	COVID19_HGI_C2_ALL_leave_23andme_20210107	9_136132908_T_TC	0.314611	1.364e-24	4040	1.51380494869343e-17	6.35985869466013e-18	0.668812948945258	0.280934153456869	0.0502528975978762	0.999999957987449
9_135628546_136796530	ENSG00000196990.4	FAM163B	Brain_Cerebellar_Hemisphere	COVID19_HGI_A2_ALL_eur_leave_23andme_20210107	9_136520662_T_C	1.96346e-12	0.3782	4374	0.00313691917666911	0.669323903299122	0.0015220068432844	0.324749069354545	0.00126810132638069	0.831762984058293
9_135628546_136796530	ENSG00000196990.4	FAM163B	Brain_Frontal_Cortex_BA9	COVID19_HGI_C2_ALL_leave_23andme_20210107	9_136132908_T_TC	0.82696	1.364e-24	4037	1.58501523714449e-17	5.74109967787337e-18	0.700274309310942	0.253600939162569	0.0461247515264894	0.999999949360438
9_135628546_136796530	ENSG00000196990.4	FAM163B	Liver	COVID19_HGI_B2_ALL_leave_UKBB_23andme_20210107	9_136500515_T_C	1.95842e-11	0.7309	3389	0.0163550814132772	0.698971391333488	0.00647397601467813	0.27667848486534	0.00152106637321651	0.52920739929771
9_135628546_136796530	ENSG00000196990.4	FAM163B	Brain_Caudate_basal_ganglia	COVID19_HGI_A2_ALL_eur_leave_23andme_20210107	9_136170732_G_A	0.342628	2.495e-06	4364	0.464347629539181	0.196505140274318	0.225273298728314	0.0953138123333777	0.0185601191248092	0.151760878452176
9_135628546_136796530	ENSG00000196990.4	FAM163B	Brain_Caudate_basal_ganglia	COVID19_HGI_C2_ALL_leave_UKBB_23andme_20210107	9_136132908_T_TC	0.698648	1.91e-18	3844	1.67386820988528e-11	6.23346066170737e-12	0.696211932479725	0.259223738138796	0.0445643293585069	0.999999385622655
9_135628546_136796530	ENSG00000196990.4	FAM163B	Testis	COVID19_HGI_B2_ALL_eur_leave_23andme_20210107	9_136132908_T_TC	0.314611	1.414e-07	4040	0.342897010830872	0.144295092872237	0.342560954463374	0.144127557017674	0.0261193848158426	0.919127611673128
9_135628546_136796530	ENSG00000196990.4	FAM163B	Brain_Substantia_nigra	COVID19_HGI_B2_ALL_eur_leave_ukbb_23andme_20210107	9_136132908_T_TC	0.798811	5.685e-06	3982	0.675725918975686	0.261951922954777	0.0423454124652122	0.0164120587368874	0.00356468686743694	0.432917820362303
9_135628546_136796530	ENSG00000196990.4	FAM163B	Stomach	COVID19_HGI_C2_ALL_leave_UKBB_23andme_20210107	9_136132908_T_TC	0.106977	1.91e-18	3851	1.61311488519496e-11	5.75220290735007e-12	0.670942804756633	0.239161455022723	0.0898957401987595	0.999999436132465
9_135628546_136796530	ENSG00000196990.4	FAM163B	Ovary	COVID19_HGI_C2_ALL_leave_UKBB_23andme_20210107	9_136132908_T_TC	0.33967	1.91e-18	3843	1.58852295942345e-11	6.82290326741754e-12	0.660714286129141	0.283729429946082	0.0555562839020704	0.999999402618997
9_135628546_136796530	ENSG00000196990.4	FAM163B	Liver	COVID19_HGI_C2_ALL_leave_23andme_20210107	9_136132908_T_TC	0.246248	1.364e-24	4040	5.15100016662108e-19	2.20719641410609e-17	0.0227575924786665	0.975157590737067	0.00208481678426827	0.999999915198838
9_135628546_136796530	ENSG00000196990.4	FAM163B	Brain_Cerebellar_Hemisphere	COVID19_HGI_B2_ALL_eur_leave_ukbb_23andme_20210107	9_136520662_T_C	1.96346e-12	0.2304	4040	0.00437943930657709	0.934286822257986	0.00027705215702491	0.0591029136010492	0.00195377267736313	0.938766133284551
9_135628546_136796530	ENSG00000196990.4	FAM163B	Brain_Nucleus_accumbens_basal_ganglia	COVID19_HGI_C2_ALL_leave_UKBB_23andme_20210107	9_136132908_T_TC	0.461697	1.91e-18	3840	1.60418347419415e-11	6.82137149902756e-12	0.66722796336355	0.283672175532852	0.0490998610807344	0.999998221207311
9_135628546_136796530	ENSG00000196990.4	FAM163B	Lung	COVID19_HGI_C2_ALL_leave_UKBB_23andme_20210107	9_136132908_T_TC	0.611264	1.91e-18	3851	1.69157370714931e-11	6.32813245618872e-12	0.703576179194555	0.263172734922607	0.0332510858595939	0.999999440822563
9_135628546_136796530	ENSG00000196990.4	FAM163B	Brain_Amygdala	COVID19_HGI_B1_ALL_leave_23andme_20210107	9_136502987_A_G	0.926906	0.0002538	3836	0.64796442638499	0.247522712183789	0.0706450925045651	0.026979569987911	0.00688819893874538	0.0475423072135815
9_135628546_136796530	ENSG00000196990.4	FAM163B	Testis	COVID19_HGI_A2_ALL_leave_23andme_20210107	9_136149711_A_T	0.285741	7.817e-06	3746	0.652257839962143	0.254808675442257	0.0626775136410741	0.0244795931377463	0.00577637781677996	0.302387190149072
9_135628546_136796530	ENSG00000196990.4	FAM163B	Brain_Hypothalamus	COVID19_HGI_B1_ALL_leave_23andme_20210107	9_136502987_A_G	0.00872559	0.0002538	3832	0.647171494569062	0.244987062317284	0.0704052591017465	0.0266411476771023	0.0107950363348054	0.131567515122498
9_135628546_136796530	ENSG00000196990.4	FAM163B	Brain_Substantia_nigra	COVID19_HGI_B1_ALL_eur_leave_ukbb_23andme_20210107	9_136416721_A_G	0.778994	0.001169	3955	0.638567201382604	0.24563549889164	0.0783259861270969	0.030122044531385	0.00734926906727403	0.0114860414640952
9_135628546_136796530	ENSG00000196990.4	FAM163B	Nerve_Tibial	COVID19_HGI_B2_ALL_eur_leave_23andme_20210107	9_136457599_A_C	7.51956e-17	0.6781	4040	1.12557814348742e-09	0.49999620720547	1.12447502012883e-09	0.499505687597962	0.000498102946513382	0.265140525624227
9_135628546_136796530	ENSG00000196990.4	FAM163B	Ovary	COVID19_HGI_C2_ALL_leave_23andme_20210107	9_136132908_T_TC	0.33967	1.364e-24	4031	1.47358376908358e-17	6.66054087811689e-18	0.651042861875497	0.294214078700515	0.0547430594239879	0.999999955048552
9_135628546_136796530	ENSG00000196990.4	FAM163B	Ovary	COVID19_HGI_B2_ALL_leave_23andme_20210107	9_136132908_T_TC	0.33967	3.657e-08	3754	0.117189472420118	0.0493285682159572	0.551620052682446	0.232143727495586	0.0497181791858933	0.657570098361575
9_135628546_136796530	ENSG00000196990.4	FAM163B	Brain_Nucleus_accumbens_basal_ganglia	COVID19_HGI_B1_ALL_leave_23andme_20210107	9_136502987_A_G	0.633412	0.0002538	3832	0.629639147469394	0.266218939278219	0.06860343105893	0.0289998099971302	0.00653867219632693	0.0465276987222596
9_135628546_136796530	ENSG00000196990.4	FAM163B	Brain_Hypothalamus	COVID19_HGI_C2_ALL_leave_UKBB_23andme_20210107	9_136132908_T_TC	0.552706	1.91e-18	3843	1.65569564851401e-11	6.27806776403504e-12	0.688653419810878	0.261073372275348	0.0502732078909376	0.999999364646892
9_135628546_136796530	ENSG00000196990.4	FAM163B	Brain_Nucleus_accumbens_basal_ganglia	COVID19_HGI_A2_ALL_eur_leave_23andme_20210107	9_136170732_G_A	0.905404	2.495e-06	4364	0.448297764611538	0.214087644426799	0.217488921632611	0.103847034093074	0.0162786352359778	0.1289036250131
9_135628546_136796530	ENSG00000196990.4	FAM163B	Heart_Atrial_Appendage	COVID19_HGI_C2_ALL_eur_leave_23andme_20210107	9_136132908_T_TC	0.092794	1.7e-22	4236	6.26510708048528e-16	1.87731144321373e-15	0.241572470493171	0.723826551586954	0.0346009779198725	0.999999849494235
9_135628546_136796530	ENSG00000196990.4	FAM163B	Lung	COVID19_HGI_B2_ALL_leave_23andme_20210107	9_136132908_T_TC	0.611264	3.657e-08	3761	0.1249779630241	0.0452697601473557	0.588286313561238	0.213061805255577	0.0284041580117289	0.68991474194425
9_135628546_136796530	ENSG00000196990.4	FAM163B	Ovary	COVID19_HGI_C2_ALL_eur_leave_ukbb_23andme_20210107	9_136132908_T_TC	0.33967	1.584e-15	4218	1.1233836942864e-08	5.28060631867382e-09	0.643474211648173	0.302419038035444	0.05410673380194	0.999989689544404
9_135628546_136796530	ENSG00000196990.4	FAM163B	Liver	COVID19_HGI_B2_ALL_eur_leave_ukbb_23andme_20210107	9_136500515_T_C	1.95842e-11	0.9005	4042	0.0214251381888182	0.917723558545516	0.00135565741867073	0.0580667496829801	0.00142889616401523	0.733689987167968
9_135628546_136796530	ENSG00000196990.4	FAM163B	Brain_Anterior_cingulate_cortex_BA24	COVID19_HGI_B2_ALL_leave_UKBB_23andme_20210107	9_136132908_T_TC	0.382354	4.072e-07	3386	0.536150633336519	0.167736885150076	0.212222164058255	0.0663770455434224	0.0175132719117277	0.944598387494643
9_135628546_136796530	ENSG00000196990.4	FAM163B	Nerve_Tibial	COVID19_HGI_A2_ALL_leave_UKBB_23andme_20210107	9_136457319_C_T	7.51956e-17	0.3961	3752	2.14756835467774e-09	0.95397918930878	9.91436310256583e-11	0.044038972923835	0.00198183552067424	0.260960496013312
9_135628546_136796530	ENSG00000196990.4	FAM163B	Adrenal_Gland	COVID19_HGI_B1_ALL_leave_UKBB_23andme_20210107	9_136471321_T_C	0.000239883	0.04497	3449	0.63509067688164	0.25781023141901	0.0706542525255471	0.0286737855451674	0.00777105362863575	0.0258814040508946
9_135628546_136796530	ENSG00000196990.4	FAM163B	Colon_Transverse	COVID19_HGI_C2_ALL_eur_leave_ukbb_23andme_20210107	9_136132908_T_TC	0.600858	1.584e-15	4237	1.11182343355133e-08	5.71619619964729e-09	0.636852493975663	0.327387974861523	0.0357595143283838	0.999989330942907
9_135628546_136796530	ENSG00000196990.4	FAM163B	Brain_Cerebellum	COVID19_HGI_C2_ALL_leave_23andme_20210107	9_136132908_T_TC	0.472863	1.364e-24	4040	5.9569888780839e-20	2.25704473214801e-17	0.00263185247334811	0.997182935712815	0.000185211813838659	0.999999959051856
9_135628546_136796530	ENSG00000196990.4	FAM163B	Brain_Cerebellar_Hemisphere	COVID19_HGI_B1_ALL_leave_UKBB_23andme_20210107	9_136520662_T_C	1.96346e-12	0.1098	3450	0.00408605275047939	0.871389599918792	0.000454631750400993	0.0969274011740061	0.0271423144063212	0.914030717308294
9_135628546_136796530	ENSG00000196990.4	FAM163B	Stomach	COVID19_HGI_B1_ALL_leave_UKBB_23andme_20210107	9_136150556_C_T	0.173142	0.001964	3450	0.678383266684831	0.215375536367419	0.0754798312232958	0.0239568011624528	0.00680456456200129	0.0212701999944982
9_135628546_136796530	ENSG00000196990.4	FAM163B	Brain_Putamen_basal_ganglia	COVID19_HGI_B2_ALL_eur_leave_ukbb_23andme_20210107	9_136132908_T_TC	0.0810657	5.685e-06	4028	0.663365478226271	0.272298497283055	0.041864148158202	0.0171791176571245	0.00529275867534738	0.609820761070798
9_135628546_136796530	ENSG00000196990.4	FAM163B	Nerve_Tibial	COVID19_HGI_B1_ALL_leave_23andme_20210107	9_136457684_C_A	7.51956e-17	0.379	3843	2.01427767822732e-09	0.894767906746049	2.19847967374617e-10	0.0976516985125133	0.00758039250731177	0.278748539449591
9_135628546_136796530	ENSG00000196990.4	FAM163B	Liver	COVID19_HGI_A2_ALL_leave_23andme_20210107	9_136500515_T_C	1.95842e-11	0.6205	3746	0.0207791557858424	0.889925400634856	0.00199673463532877	0.085513954605831	0.00178475433814152	0.708561581845732
9_135628546_136796530	ENSG00000196990.4	FAM163B	Brain_Putamen_basal_ganglia	COVID19_HGI_A2_ALL_eur_leave_23andme_20210107	9_136170732_G_A	0.160292	2.495e-06	4362	0.454160219292064	0.202087511552003	0.220322081777413	0.0980112195465626	0.025418967831957	0.155582357349984
9_135628546_136796530	ENSG00000196990.4	FAM163B	Brain_Cerebellum	COVID19_HGI_A2_ALL_eur_leave_ukbb_23andme_20210107	9_136520662_T_C	6.08152e-12	0.9965	4386	0.00207784518094123	0.787351653079838	0.0005507878210216	0.208707067243861	0.00131264667433899	0.872770446972312
9_135628546_136796530	ENSG00000196990.4	FAM163B	Pituitary	COVID19_HGI_A2_ALL_eur_leave_23andme_20210107	9_136170732_G_A	0.515605	2.495e-06	4377	0.469885154367833	0.192684492516132	0.227991054767946	0.0934756912745996	0.0159636070734909	0.148025975671803
9_135628546_136796530	ENSG00000196990.4	FAM163B	Brain_Substantia_nigra	COVID19_HGI_C2_ALL_eur_leave_ukbb_23andme_20210107	9_136132908_T_TC	0.798811	1.584e-15	4160	1.18122476972044e-08	4.78125651293439e-09	0.676605581277653	0.273820812902681	0.0495735892261631	0.999990525117133
9_135628546_136796530	ENSG00000196990.4	FAM163B	Colon_Transverse	COVID19_HGI_A2_ALL_eur_leave_23andme_20210107	9_136170732_G_A	0.543713	2.495e-06	4379	0.434064872057308	0.23038953577324	0.210617331593633	0.111776657652246	0.0131516029235733	0.144832304082829
9_135628546_136796530	ENSG00000196990.4	FAM163B	Stomach	COVID19_HGI_B1_ALL_leave_23andme_20210107	9_136502987_A_G	0.752061	0.0002538	3843	0.660357880209393	0.235732425854289	0.072074639595674	0.025722860145886	0.00611219419475843	0.0403698247900604
9_135628546_136796530	ENSG00000196990.4	FAM163B	Brain_Hypothalamus	COVID19_HGI_B2_ALL_leave_23andme_20210107	9_136132908_T_TC	0.552706	3.657e-08	3752	0.121934259621333	0.0451391285756151	0.573953764901752	0.212426739668357	0.0465461072329427	0.634493875240352
9_135628546_136796530	ENSG00000196990.4	FAM163B	Brain_Hypothalamus	COVID19_HGI_B1_ALL_leave_UKBB_23andme_20210107	9_136150556_C_T	0.213658	0.001964	3441	0.667007780943732	0.226431720068106	0.0739277338205581	0.0250889909409181	0.00754377422668652	0.0176650865442692
9_135628546_136796530	ENSG00000196990.4	FAM163B	Lung	COVID19_HGI_C2_ALL_eur_leave_23andme_20210107	9_136132908_T_TC	0.611264	1.7e-22	4236	1.77244406211986e-15	7.37342782551788e-16	0.683425974044294	0.284275240244487	0.0322987857112141	0.999999817631209
9_135628546_136796530	ENSG00000196990.4	FAM163B	Brain_Hypothalamus	COVID19_HGI_B1_ALL_eur_leave_23andme_20210107	9_136762132_T_C	0.0663538	0.004433	4009	0.648526246146993	0.257508607947062	0.0625716723172942	0.0248386142160113	0.00655485937264023	0.00959169225632586
9_135628546_136796530	ENSG00000196990.4	FAM163B	Ovary	COVID19_HGI_B2_ALL_leave_UKBB_23andme_20210107	9_136132908_T_TC	0.33967	4.072e-07	3384	0.510201788350838	0.193984994234615	0.201943683058404	0.0767643665719102	0.0171051677842333	0.942010081395053
9_135628546_136796530	ENSG00000196990.4	FAM163B	Lung	COVID19_HGI_B1_ALL_eur_leave_23andme_20210107	9_136762043_C_T	0.138043	0.003383	4026	0.64814621979829	0.257670718468564	0.0630284450882878	0.0250508729596732	0.0061037436851849	0.00976532367189571
9_135628546_136796530	ENSG00000196990.4	FAM163B	Brain_Spinal_cord_cervical_c-1	COVID19_HGI_A2_ALL_eur_leave_23andme_20210107	9_136170732_G_A	0.388827	2.495e-06	4348	0.46309565384921	0.197255112180991	0.224528317966517	0.0956181007341604	0.0195028152691217	0.153142388392471
9_135628546_136796530	ENSG00000196990.4	FAM163B	Brain_Nucleus_accumbens_basal_ganglia	COVID19_HGI_C2_ALL_leave_23andme_20210107	9_136132908_T_TC	0.461697	1.364e-24	4029	1.49187350980609e-17	6.6187317901755e-18	0.659123437539238	0.292373154394393	0.0485034080663688	0.999999962227826
9_135628546_136796530	ENSG00000196990.4	FAM163B	Brain_Anterior_cingulate_cortex_BA24	COVID19_HGI_B1_ALL_leave_23andme_20210107	9_136502987_A_G	0.812428	0.0002538	3835	0.661138645723265	0.235049447530875	0.0717887554950772	0.0255159871374979	0.0065071641132848	0.0488055809063047
9_135628546_136796530	ENSG00000196990.4	FAM163B	Adrenal_Gland	COVID19_HGI_B2_ALL_eur_leave_23andme_20210107	9_136132908_T_TC	0.875849	1.414e-07	4037	0.334158516534116	0.155979460989578	0.333826565523067	0.15580428077809	0.0202311761751483	0.899296589266525
9_135628546_136796530	ENSG00000196990.4	FAM163B	Colon_Sigmoid	COVID19_HGI_B2_ALL_eur_leave_23andme_20210107	9_136132908_T_TC	0.577446	1.414e-07	4040	0.331399873116	0.158507082720085	0.331075084523416	0.15833105087462	0.0206869087658794	0.901501552236243
9_135628546_136796530	ENSG00000196990.4	FAM163B	Brain_Anterior_cingulate_cortex_BA24	COVID19_HGI_A2_ALL_eur_leave_23andme_20210107	9_136170732_G_A	0.488462	2.495e-06	4365	0.470711068537386	0.19092905793684	0.228276827067942	0.0925757679897798	0.0175072784680514	0.152519693288905
9_135628546_136796530	ENSG00000196990.4	FAM163B	Heart_Atrial_Appendage	COVID19_HGI_B1_ALL_leave_23andme_20210107	9_136462498_G_C	3.4141e-06	0.1946	3843	0.232125475603325	0.660064222476297	0.0253352924171648	0.0720321455123191	0.0104428639908941	0.0596435871025307
9_135628546_136796530	ENSG00000196990.4	FAM163B	Pituitary	COVID19_HGI_B2_ALL_leave_23andme_20210107	9_136132908_T_TC	0.380132	3.657e-08	3761	0.124503157770082	0.043247365928016	0.586051348085829	0.203527886177739	0.0426702420383341	0.730574721193975
9_135628546_136796530	ENSG00000196990.4	FAM163B	Brain_Amygdala	COVID19_HGI_B2_ALL_eur_leave_ukbb_23andme_20210107	9_136132908_T_TC	0.63664	5.685e-06	4025	0.669181353005016	0.268004860829919	0.0422879794191616	0.0169325990339238	0.00359320771197875	0.428269633263368
9_135628546_136796530	ENSG00000196990.4	FAM163B	Brain_Anterior_cingulate_cortex_BA24	COVID19_HGI_A2_ALL_leave_UKBB_23andme_20210107	9_136149711_A_T	0.701028	8.458e-05	3749	0.708801351917067	0.24441840464399	0.0326856947825021	0.0112682941402349	0.00282625451620575	0.0841493805907126
9_135628546_136796530	ENSG00000196990.4	FAM163B	Nerve_Tibial	COVID19_HGI_C2_ALL_eur_leave_23andme_20210107	9_136132908_T_TC	0.508667	1.7e-22	4236	5.83833688808096e-24	2.59346897138782e-15	2.25116897046856e-09	0.999999997632834	1.15996758684731e-10	0.999999120115891
9_135628546_136796530	ENSG00000196990.4	FAM163B	Brain_Frontal_Cortex_BA9	COVID19_HGI_A2_ALL_eur_leave_ukbb_23andme_20210107	9_136170732_G_A	0.178458	7.319e-06	4378	0.558329239580881	0.220767520821153	0.147958727212729	0.0584895227262986	0.0144549896589392	0.158271678972975
9_135628546_136796530	ENSG00000196990.4	FAM163B	Brain_Amygdala	COVID19_HGI_A2_ALL_eur_leave_ukbb_23andme_20210107	9_136170732_G_A	0.696346	7.319e-06	4349	0.545685872104785	0.236152074386429	0.144394901265111	0.0624773271755051	0.0112898250681691	0.129976219977516
9_135628546_136796530	ENSG00000196990.4	FAM163B	Testis	COVID19_HGI_B1_ALL_leave_23andme_20210107	9_136502987_A_G	0.491147	0.0002538	3843	0.638714571294478	0.256730482737623	0.069712384617804	0.028013972814895	0.0068285885352001	0.041370578259586
9_135628546_136796530	ENSG00000196990.4	FAM163B	Brain_Cerebellar_Hemisphere	COVID19_HGI_C2_ALL_eur_leave_ukbb_23andme_20210107	9_136132908_T_TC	0.545787	1.584e-15	4233	8.1417758030321e-11	1.73708903276274e-08	0.00466360940872325	0.99500431471228	0.000332058426687401	0.999990876234955
9_135628546_136796530	ENSG00000196990.4	FAM163B	Brain_Hippocampus	COVID19_HGI_A2_ALL_leave_23andme_20210107	9_136149711_A_T	0.692738	7.817e-06	3744	0.612109687816079	0.29579381000814	0.0588114934146133	0.0284149966484589	0.00487001211270943	0.301996089286216
9_135628546_136796530	ENSG00000196990.4	FAM163B	Stomach	COVID19_HGI_B1_ALL_eur_leave_23andme_20210107	9_136762043_C_T	0.174378	0.003383	4026	0.658757454189699	0.247058116666243	0.0640603258332933	0.0240188577400348	0.00610524557072989	0.00925600302340757
9_135628546_136796530	ENSG00000196990.4	FAM163B	Heart_Atrial_Appendage	COVID19_HGI_A2_ALL_leave_23andme_20210107	9_136149711_A_T	0.117653	7.817e-06	3746	0.229937433564284	0.67798587868777	0.0220954134175765	0.0651449657426604	0.00483630858770901	0.19186241283472
9_135628546_136796530	ENSG00000196990.4	FAM163B	Ovary	COVID19_HGI_A2_ALL_eur_leave_ukbb_23andme_20210107	9_136170732_G_A	0.923462	7.319e-06	4365	0.527117902788393	0.255325152379424	0.139563733981708	0.0675914221239513	0.0104017887265237	0.123439868704453
9_135628546_136796530	ENSG00000196990.4	FAM163B	Colon_Sigmoid	COVID19_HGI_B2_ALL_leave_23andme_20210107	9_136132908_T_TC	0.577446	3.657e-08	3761	0.117026241056686	0.0522577184993509	0.550856601238497	0.245949460426897	0.0339099787785699	0.691506147908027
9_135628546_136796530	ENSG00000196990.4	FAM163B	Brain_Frontal_Cortex_BA9	COVID19_HGI_A2_ALL_eur_leave_23andme_20210107	9_136171344_C_T	0.143332	2.578e-06	4368	0.471627925322671	0.186061824483566	0.22880876275254	0.0902440349824374	0.0232574524587866	0.179938335576968
9_135628546_136796530	ENSG00000196990.4	FAM163B	Stomach	COVID19_HGI_B2_ALL_leave_23andme_20210107	9_136132908_T_TC	0.106977	3.657e-08	3761	0.118902366683411	0.0413418317206709	0.559687750362854	0.194515424940709	0.085552626292355	0.617817152849089
9_135628546_136796530	ENSG00000196990.4	FAM163B	Brain_Cerebellar_Hemisphere	COVID19_HGI_A2_ALL_eur_leave_ukbb_23andme_20210107	9_136520662_T_C	1.96346e-12	0.9965	4384	0.00368251800609562	0.785742140837156	0.000976099261645229	0.208269837836713	0.00132940405839035	0.870455735700336
9_135628546_136796530	ENSG00000196990.4	FAM163B	Brain_Spinal_cord_cervical_c-1	COVID19_HGI_B2_ALL_eur_leave_23andme_20210107	9_136132908_T_TC	0.249019	1.414e-07	4022	0.346471383450812	0.136518930040745	0.346093027886224	0.136335266504127	0.0345813921180912	0.926060321770805
9_135628546_136796530	ENSG00000196990.4	FAM163B	Brain_Hypothalamus	COVID19_HGI_B2_ALL_eur_leave_23andme_20210107	9_136132908_T_TC	0.552706	1.414e-07	4026	0.348372165340796	0.1387226254496	0.347999545652036	0.138547889628681	0.0263577739288871	0.899061096471123
9_135628546_136796530	ENSG00000196990.4	FAM163B	Heart_Atrial_Appendage	COVID19_HGI_B2_ALL_leave_23andme_20210107	9_136132908_T_TC	0.092794	3.657e-08	3761	0.0431038627917079	0.12725251848676	0.202895069885988	0.598965136463621	0.027783412371923	0.737260117858484
9_135628546_136796530	ENSG00000196990.4	FAM163B	Lung	COVID19_HGI_C2_ALL_eur_leave_ukbb_23andme_20210107	9_136132908_T_TC	0.611264	1.584e-15	4237	1.19291576142866e-08	4.96573194449104e-09	0.683302181662146	0.284404846777355	0.0322929546656111	0.99999067186932
9_135628546_136796530	ENSG00000196990.4	FAM163B	Stomach	COVID19_HGI_C2_ALL_leave_23andme_20210107	9_136132908_T_TC	0.106977	1.364e-24	4040	1.50022349823435e-17	5.62391759945674e-18	0.662812539222507	0.248381045500864	0.0888064152766309	0.99999994539281
9_135628546_136796530	ENSG00000196990.4	FAM163B	Nerve_Tibial	COVID19_HGI_A2_ALL_leave_23andme_20210107	9_136457319_C_T	7.51956e-17	0.4583	3746	2.05116267433174e-09	0.911154469628158	1.97102692560892e-10	0.087554416463367	0.00129111166021072	0.257374440129702
9_135628546_136796530	ENSG00000196990.4	FAM163B	Brain_Cortex	COVID19_HGI_C2_ALL_leave_23andme_20210107	9_136132908_T_TC	0.654372	1.364e-24	4038	1.5893711100728e-17	5.69610695234756e-18	0.702198774032058	0.251613055749896	0.0461881702180437	0.999999960465275
9_135628546_136796530	ENSG00000196990.4	FAM163B	Colon_Transverse	COVID19_HGI_B1_ALL_eur_leave_23andme_20210107	9_135770347_A_C	0.00469961	0.01822	4026	0.608932900153104	0.296039537413496	0.0592151781301696	0.0287810895920164	0.00703129471121396	0.0106314773651879
9_135628546_136796530	ENSG00000196990.4	FAM163B	Nerve_Tibial	COVID19_HGI_B2_ALL_leave_23andme_20210107	9_136457599_A_C	7.51956e-17	0.8573	3761	3.94389259940069e-10	0.17519309484093	1.85643771289141e-09	0.824654830546303	0.000152072361938347	0.269524951928235
9_135628546_136796530	ENSG00000196990.4	FAM163B	Brain_Hippocampus	COVID19_HGI_B1_ALL_leave_UKBB_23andme_20210107	9_136511019_T_C	0.354735	0.001486	3447	0.619979204972455	0.273681269611547	0.0687954287019034	0.0303616107244925	0.00718248598960226	0.0136796895181989
9_135628546_136796530	ENSG00000196990.4	FAM163B	Brain_Anterior_cingulate_cortex_BA24	COVID19_HGI_B1_ALL_leave_UKBB_23andme_20210107	9_136455874_G_A	0.0301719	0.002167	3444	0.677498626457778	0.216279085668528	0.0750199833396257	0.0239415012604878	0.00726080327358072	0.018670917286001
9_135628546_136796530	ENSG00000196990.4	FAM163B	Brain_Amygdala	COVID19_HGI_B1_ALL_leave_UKBB_23andme_20210107	9_136237539_C_G	0.304775	0.001292	3444	0.66555214078749	0.22810662929533	0.0739940016417584	0.0253531862777647	0.00699404199765686	0.0178478820562875
9_135628546_136796530	ENSG00000196990.4	FAM163B	Brain_Caudate_basal_ganglia	COVID19_HGI_B2_ALL_eur_leave_ukbb_23andme_20210107	9_136132908_T_TC	0.698648	5.685e-06	4033	0.673843819042473	0.263207377169317	0.0425724907577117	0.0166253154347789	0.00375099759571885	0.358426548533981
9_135628546_136796530	ENSG00000196990.4	FAM163B	Brain_Frontal_Cortex_BA9	COVID19_HGI_A2_ALL_leave_23andme_20210107	9_136149711_A_T	0.352762	7.817e-06	3745	0.680308534172955	0.226686130779154	0.0653696299859388	0.0217760050681617	0.00585969999379018	0.321460877258222
9_135628546_136796530	ENSG00000196990.4	FAM163B	Brain_Putamen_basal_ganglia	COVID19_HGI_A2_ALL_leave_23andme_20210107	9_136149711_A_T	0.105475	7.817e-06	3736	0.654597958878205	0.250675171948513	0.0628618782875644	0.0240648568839735	0.00780013400174467	0.349071700862273
9_135628546_136796530	ENSG00000196990.4	FAM163B	Brain_Anterior_cingulate_cortex_BA24	COVID19_HGI_C2_ALL_eur_leave_23andme_20210107	9_136132908_T_TC	0.382354	1.7e-22	4228	1.75899369275358e-15	6.90118899027894e-16	0.678239727560209	0.266043050493421	0.0557172219463673	0.999999838562607
9_135628546_136796530	ENSG00000196990.4	FAM163B	Brain_Amygdala	COVID19_HGI_A2_ALL_eur_leave_23andme_20210107	9_136170732_G_A	0.696346	2.495e-06	4339	0.462088818134684	0.199545446009479	0.224066390129913	0.0967418229242177	0.0175575228017067	0.143315418090447
9_135628546_136796530	ENSG00000196990.4	FAM163B	Testis	COVID19_HGI_B2_ALL_eur_leave_ukbb_23andme_20210107	9_136132908_T_TC	0.314611	5.685e-06	4042	0.659496609242619	0.277644672378342	0.0417290877206364	0.0175641653258062	0.00356546533259601	0.43320613135692
9_135628546_136796530	ENSG00000196990.4	FAM163B	Brain_Amygdala	COVID19_HGI_C2_ALL_leave_UKBB_23andme_20210107	9_136132908_T_TC	0.63664	1.91e-18	3841	1.6502225133964e-11	6.32403696739492e-12	0.686376978957021	0.262985004344019	0.0506380166761349	0.999999388638715
9_135628546_136796530	ENSG00000196990.4	FAM163B	Pituitary	COVID19_HGI_A2_ALL_leave_23andme_20210107	9_136149711_A_T	0.969255	7.817e-06	3746	0.674427224659983	0.233541580007173	0.0648078397585704	0.0224369608251956	0.00478639474907801	0.289017433942731
9_135628546_136796530	ENSG00000196990.4	FAM163B	Adrenal_Gland	COVID19_HGI_B1_ALL_eur_leave_ukbb_23andme_20210107	9_136477695_G_C	0.000611849	0.02896	4028	0.602501734231262	0.278700801279761	0.0754931643504262	0.0349126786430634	0.00839162149548695	0.0222756696782447
9_135628546_136796530	ENSG00000196990.4	FAM163B	Brain_Substantia_nigra	COVID19_HGI_C2_ALL_eur_leave_23andme_20210107	9_136132908_T_TC	0.798811	1.7e-22	4159	1.75488100080433e-15	7.10139893767438e-16	0.6766539395732	0.273768964757359	0.0495770956694398	0.999999810025525
9_135628546_136796530	ENSG00000196990.4	FAM163B	Stomach	COVID19_HGI_B1_ALL_eur_leave_ukbb_23andme_20210107	9_136416634_G_A	0.0372572	0.001223	4031	0.641069011684942	0.240756215899014	0.0803542326055668	0.0301697257568999	0.00765081405357694	0.0368529347279029
9_135628546_136796530	ENSG00000196990.4	FAM163B	Brain_Anterior_cingulate_cortex_BA24	COVID19_HGI_B2_ALL_eur_leave_ukbb_23andme_20210107	9_136132908_T_TC	0.382354	5.685e-06	4034	0.681767647643097	0.255248474177881	0.0431021754799201	0.0161333690009693	0.00374833369813243	0.465742841450251
9_135628546_136796530	ENSG00000196990.4	FAM163B	Colon_Sigmoid	COVID19_HGI_B2_ALL_leave_UKBB_23andme_20210107	9_136132908_T_TC	0.577446	4.072e-07	3389	0.502660173966404	0.204713312939346	0.1989724066522	0.0810208415534467	0.0126332648886037	0.90255031708204
9_135628546_136796530	ENSG00000196990.4	FAM163B	Liver	COVID19_HGI_C2_ALL_eur_leave_ukbb_23andme_20210107	9_136132908_T_TC	0.246248	1.584e-15	4236	3.97050520035203e-10	1.70247113128034e-08	0.0227430549031537	0.975173428329986	0.00208349934509816	0.999984349604233
9_135628546_136796530	ENSG00000196990.4	FAM163B	Liver	COVID19_HGI_B2_ALL_leave_23andme_20210107	9_136132908_T_TC	0.246248	3.657e-08	3761	0.00399098937109677	0.1707826305018	0.0187860673015758	0.803891847691898	0.00254846513363001	0.475984296708177
9_135628546_136796530	ENSG00000196990.4	FAM163B	Adrenal_Gland	COVID19_HGI_B1_ALL_eur_leave_23andme_20210107	9_136594864_A_G	9.7913e-05	0.03256	4023	0.619107632462187	0.286054241297133	0.0601779219612375	0.0277979149527165	0.00686228932672669	0.0254007542422749
9_135628546_136796530	ENSG00000196990.4	FAM163B	Brain_Hippocampus	COVID19_HGI_B2_ALL_eur_leave_23andme_20210107	9_136132908_T_TC	0.909635	1.414e-07	4034	0.323639210198903	0.165277555253564	0.323309283944039	0.165086379430351	0.022687571173144	0.880466706569606
9_135628546_136796530	ENSG00000196990.4	FAM163B	Adrenal_Gland	COVID19_HGI_C2_ALL_eur_leave_ukbb_23andme_20210107	9_136132908_T_TC	0.875849	1.584e-15	4234	1.12334303055531e-08	5.56892976235858e-09	0.643450919463082	0.318950714084495	0.037598349650061	0.999990275912939
9_135628546_136796530	ENSG00000196990.4	FAM163B	Lung	COVID19_HGI_B2_ALL_eur_leave_23andme_20210107	9_136132908_T_TC	0.611264	1.414e-07	4040	0.352041851808967	0.139602727048893	0.351696833036013	0.139448699445691	0.017209888660436	0.900802475784884
9_135628546_136796530	ENSG00000196990.4	FAM163B	Lung	COVID19_HGI_B1_ALL_eur_leave_ukbb_23andme_20210107	9_135986756_C_G	0.00113249	0.01184	4031	0.630044855167146	0.250736858825274	0.0789724193827082	0.0314195651971414	0.00882630142773058	0.049493127252585
9_135628546_136796530	ENSG00000196990.4	FAM163B	Brain_Putamen_basal_ganglia	COVID19_HGI_B1_ALL_eur_leave_23andme_20210107	9_136378650_A_C	0.0216479	0.01119	4010	0.64327921644814	0.262941785781735	0.0621906213899075	0.025414378429389	0.00617399795082842	0.00609714866560783
9_135628546_136796530	ENSG00000196990.4	FAM163B	Brain_Spinal_cord_cervical_c-1	COVID19_HGI_B2_ALL_eur_leave_ukbb_23andme_20210107	9_136132908_T_TC	0.249019	5.685e-06	4024	0.671655449122679	0.264761296604457	0.0423030929244409	0.0166709373642011	0.00460922398422172	0.450563800602232
9_135628546_136796530	ENSG00000196990.4	FAM163B	Pituitary	COVID19_HGI_B1_ALL_eur_leave_ukbb_23andme_20210107	9_136150556_C_T	0.335493	0.003098	4029	0.641430833772735	0.24055973101944	0.0803788891111653	0.0301374936337777	0.0074930524628826	0.0110478081613994
9_135628546_136796530	ENSG00000196990.4	FAM163B	Testis	COVID19_HGI_A2_ALL_eur_leave_23andme_20210107	9_136170732_G_A	0.814894	2.495e-06	4379	0.456833163432771	0.206815991252212	0.221664981572121	0.100337084872001	0.0143487788708951	0.126141641372033
9_135628546_136796530	ENSG00000196990.4	FAM163B	Brain_Putamen_basal_ganglia	COVID19_HGI_A2_ALL_eur_leave_ukbb_23andme_20210107	9_136170732_G_A	0.160292	7.319e-06	4372	0.538071384388081	0.239947492337991	0.142563637998522	0.0635589540844792	0.0158585311909269	0.145902862354028
9_135628546_136796530	ENSG00000196990.4	FAM163B	Brain_Substantia_nigra	COVID19_HGI_C2_ALL_leave_23andme_20210107	9_136132908_T_TC	0.798811	1.364e-24	3982	1.54976721918081e-17	6.00218466251335e-18	0.684701410795109	0.265131871940645	0.0501667172642495	0.99999995991756
9_135628546_136796530	ENSG00000196990.4	FAM163B	Brain_Frontal_Cortex_BA9	COVID19_HGI_C2_ALL_leave_UKBB_23andme_20210107	9_136132908_T_TC	0.82696	1.91e-18	3849	1.70524746998401e-11	5.86796796018253e-12	0.709263506781756	0.244019649263097	0.0467168439322261	0.999999335098729
9_135628546_136796530	ENSG00000196990.4	FAM163B	Brain_Nucleus_accumbens_basal_ganglia	COVID19_HGI_B2_ALL_eur_leave_23andme_20210107	9_136132908_T_TC	0.461697	1.414e-07	4028	0.337672831319657	0.149746538003309	0.337318633674932	0.149563765034653	0.0256982319674489	0.900983834070573
9_135628546_136796530	ENSG00000196990.4	FAM163B	Brain_Cortex	COVID19_HGI_A2_ALL_eur_leave_ukbb_23andme_20210107	9_136170732_G_A	0.684729	7.319e-06	4384	0.561481917824997	0.220472753305982	0.148823568518457	0.0584266021406866	0.010795158209878	0.123958448559436
9_135628546_136796530	ENSG00000196990.4	FAM163B	Brain_Substantia_nigra	COVID19_HGI_B1_ALL_leave_23andme_20210107	9_136502987_A_G	0.390623	0.0002538	3796	0.654790823800305	0.24191202025822	0.0705660915380898	0.0260639269289322	0.00666713747445272	0.0565625088903722
9_135628546_136796530	ENSG00000196990.4	FAM163B	Brain_Cerebellar_Hemisphere	COVID19_HGI_A2_ALL_leave_UKBB_23andme_20210107	9_136520662_T_C	1.96346e-12	0.7171	3752	0.00445365197053403	0.949862512422425	0.000205605203076099	0.0438492772364262	0.00162895316753874	0.9096723851285
9_135628546_136796530	ENSG00000196990.4	FAM163B	Brain_Amygdala	COVID19_HGI_B1_ALL_eur_leave_23andme_20210107	9_135658813_G_T	0.0106057	0.006737	4003	0.647913622816245	0.25781967254713	0.0626630550385819	0.0249283897888723	0.00667525980917125	0.0110403716382745
9_135628546_136796530	ENSG00000196990.4	FAM163B	Brain_Frontal_Cortex_BA9	COVID19_HGI_B1_ALL_leave_23andme_20210107	9_136502987_A_G	0.0431186	0.0002538	3839	0.664954073948247	0.229155941897299	0.0725246824187887	0.0249850178493108	0.00838028388635464	0.0959837247835106
9_135628546_136796530	ENSG00000196990.4	FAM163B	Colon_Sigmoid	COVID19_HGI_A2_ALL_leave_UKBB_23andme_20210107	9_136149711_A_T	0.784206	8.458e-05	3752	0.657041890050571	0.295264287349265	0.0303326870009452	0.013627298439996	0.00373383715922277	0.0485488927747365
9_135628546_136796530	ENSG00000196990.4	FAM163B	Adrenal_Gland	COVID19_HGI_A2_ALL_leave_UKBB_23andme_20210107	9_136149711_A_T	0.91295	8.458e-05	3751	0.658727565312458	0.294436723072119	0.0304062682106881	0.0135880912947732	0.00284135210996197	0.0671479987052075
9_135628546_136796530	ENSG00000196990.4	FAM163B	Brain_Caudate_basal_ganglia	COVID19_HGI_A2_ALL_leave_UKBB_23andme_20210107	9_136149711_A_T	0.579261	8.458e-05	3745	0.699728108833796	0.25324568927318	0.032273466088968	0.0116773417018425	0.0030753941022135	0.0754230562956191
9_135628546_136796530	ENSG00000196990.4	FAM163B	Brain_Putamen_basal_ganglia	COVID19_HGI_C2_ALL_leave_UKBB_23andme_20210107	9_136132908_T_TC	0.0810657	1.91e-18	3839	1.55237549502534e-11	6.0979943399323e-12	0.645679472818136	0.253533064867435	0.100787462292807	0.999999631226029
9_135628546_136796530	ENSG00000196990.4	FAM163B	Brain_Spinal_cord_cervical_c-1	COVID19_HGI_B2_ALL_leave_UKBB_23andme_20210107	9_136132908_T_TC	0.249019	4.072e-07	3377	0.528025232762702	0.173643487184568	0.208939263031296	0.0686899200312382	0.020702096990197	0.950292987969014
9_135628546_136796530	ENSG00000196990.4	FAM163B	Pituitary	COVID19_HGI_C2_ALL_leave_UKBB_23andme_20210107	9_136132908_T_TC	0.380132	1.91e-18	3851	1.6800303990588e-11	5.97559602371355e-12	0.698774971557392	0.248490204866599	0.0527348235532321	0.999999502729057
9_135628546_136796530	ENSG00000196990.4	FAM163B	Liver	COVID19_HGI_B1_ALL_eur_leave_ukbb_23andme_20210107	9_136500515_T_C	1.95842e-11	0.7994	4031	0.0200813401551717	0.860094196569665	0.00251707795642632	0.107798243024992	0.00950914229374492	0.855797968073267
9_135628546_136796530	ENSG00000196990.4	FAM163B	Brain_Frontal_Cortex_BA9	COVID19_HGI_B2_ALL_eur_leave_23andme_20210107	9_136132908_T_TC	0.82696	1.414e-07	4035	0.358130697770727	0.13004419203413	0.357771704946901	0.129889671053234	0.0241637341950068	0.909624110797366
9_135628546_136796530	ENSG00000196990.4	FAM163B	Nerve_Tibial	COVID19_HGI_B2_ALL_leave_UKBB_23andme_20210107	9_136457599_A_C	7.51956e-17	0.4518	3389	1.61126355663464e-09	0.715743879376981	6.3780065383896e-10	0.283318269842941	0.000937848531014805	0.286274132774659
9_135628546_136796530	ENSG00000196990.4	FAM163B	Brain_Putamen_basal_ganglia	COVID19_HGI_B2_ALL_leave_23andme_20210107	9_136132908_T_TC	0.0810657	3.657e-08	3750	0.116273554853786	0.0446364772404875	0.547307237821553	0.210025064089791	0.0817576659943831	0.736531417384731
9_135628546_136796530	ENSG00000196990.4	FAM163B	Brain_Caudate_basal_ganglia	COVID19_HGI_B2_ALL_eur_leave_23andme_20210107	9_136132908_T_TC	0.698648	1.414e-07	4031	0.351245202969039	0.137148368909812	0.350884766488037	0.136983893916228	0.0237377677168848	0.882541313363074
9_135628546_136796530	ENSG00000196990.4	FAM163B	Pituitary	COVID19_HGI_B2_ALL_leave_UKBB_23andme_20210107	9_136132908_T_TC	0.380132	4.072e-07	3389	0.53728753907146	0.167532368099801	0.212679261755938	0.0662996125248092	0.0162012185479926	0.940027824528826
9_135628546_136796530	ENSG00000196990.4	FAM163B	Brain_Cerebellum	COVID19_HGI_B1_ALL_eur_leave_ukbb_23andme_20210107	9_136520662_T_C	6.08152e-12	0.08475	4029	0.00225313184803881	0.853685117088094	0.000282194551954788	0.10688329544313	0.0368962610687826	0.907779253515348
9_135628546_136796530	ENSG00000196990.4	FAM163B	Brain_Nucleus_accumbens_basal_ganglia	COVID19_HGI_B1_ALL_eur_leave_ukbb_23andme_20210107	9_136416721_A_G	0.229966	0.001169	4018	0.61114251932571	0.270653761547147	0.0763400934524833	0.0338003083740881	0.00806331730057228	0.013292253118807
9_135628546_136796530	ENSG00000196990.4	FAM163B	Brain_Hippocampus	COVID19_HGI_C2_ALL_leave_UKBB_23andme_20210107	9_136132908_T_TC	0.909635	1.91e-18	3847	1.54181739794562e-11	7.60405473457309e-12	0.641288043954278	0.316232936821427	0.0424790192012747	0.999999079477942
9_135628546_136796530	ENSG00000196990.4	FAM163B	Pituitary	COVID19_HGI_C2_ALL_leave_23andme_20210107	9_136132908_T_TC	0.380132	1.364e-24	4040	1.5602403776531e-17	5.85550382785428e-18	0.689328548530833	0.258649522549949	0.0520219289192189	0.999999968063464
9_135628546_136796530	ENSG00000196990.4	FAM163B	Brain_Spinal_cord_cervical_c-1	COVID19_HGI_A2_ALL_leave_UKBB_23andme_20210107	9_136149711_A_T	0.832287	8.458e-05	3739	0.698111413666112	0.254655352065212	0.0321562672471083	0.0117265330726282	0.00335043394893959	0.0729413277708691
9_135628546_136796530	ENSG00000196990.4	FAM163B	Brain_Nucleus_accumbens_basal_ganglia	COVID19_HGI_C2_ALL_eur_leave_23andme_20210107	9_136132908_T_TC	0.461697	1.7e-22	4223	1.68746514774399e-15	7.81951249702868e-16	0.650659468983994	0.301459967217973	0.0478805637980291	0.999999824273496
9_135628546_136796530	ENSG00000196990.4	FAM163B	Testis	COVID19_HGI_C2_ALL_eur_leave_ukbb_23andme_20210107	9_136132908_T_TC	0.314611	1.584e-15	4237	1.1526870920398e-08	5.06599398796005e-09	0.660259198705954	0.290130539618534	0.0496102450826472	0.999990179592796
9_135628546_136796530	ENSG00000196990.4	FAM163B	Brain_Cerebellum	COVID19_HGI_B1_ALL_leave_23andme_20210107	9_136520662_T_C	6.08152e-12	0.2426	3843	0.00234332577918694	0.887809949505759	0.000255761861941582	0.0968871501267631	0.0127038127263496	0.876390270436678
9_135628546_136796530	ENSG00000196990.4	FAM163B	Ovary	COVID19_HGI_B1_ALL_leave_23andme_20210107	9_136502987_A_G	0.651156	0.0002538	3835	0.628491558448156	0.267311342136303	0.0684685968335379	0.0291145926802934	0.00661390990170948	0.0442324547195332
9_135628546_136796530	ENSG00000196990.4	FAM163B	Brain_Cortex	COVID19_HGI_B2_ALL_leave_UKBB_23andme_20210107	9_136132908_T_TC	0.654372	4.072e-07	3389	0.544514188867187	0.161583165336263	0.215539850233721	0.0639464720590825	0.0144163235037466	0.933139994677285
9_135628546_136796530	ENSG00000196990.4	FAM163B	Brain_Nucleus_accumbens_basal_ganglia	COVID19_HGI_A2_ALL_leave_23andme_20210107	9_136149711_A_T	0.723118	7.817e-06	3738	0.64097663475905	0.266384069935102	0.0615715546820764	0.0255830944673533	0.00548464615641788	0.265784639628416
9_135628546_136796530	ENSG00000196990.4	FAM163B	Brain_Caudate_basal_ganglia	COVID19_HGI_B1_ALL_eur_leave_23andme_20210107	9_136502987_A_G	0.000329806	0.01414	4014	0.651382677109556	0.254075441986708	0.0631049559321342	0.0246076102973145	0.0068293146742871	0.032044642112823
9_135628546_136796530	ENSG00000196990.4	FAM163B	Ovary	COVID19_HGI_B2_ALL_eur_leave_ukbb_23andme_20210107	9_136132908_T_TC	0.33967	5.685e-06	4028	0.647463546916011	0.289598356166433	0.0409070991773958	0.0182932439585306	0.00373775378162976	0.454010529514653
9_135628546_136796530	ENSG00000196990.4	FAM163B	Brain_Frontal_Cortex_BA9	COVID19_HGI_B1_ALL_eur_leave_ukbb_23andme_20210107	9_136150556_C_T	0.38638	0.003098	4023	0.647060139153914	0.234913010122038	0.0809699726412628	0.029388207928781	0.00766867015400431	0.0108906795684155
9_135628546_136796530	ENSG00000196990.4	FAM163B	Brain_Anterior_cingulate_cortex_BA24	COVID19_HGI_B2_ALL_eur_leave_23andme_20210107	9_136132908_T_TC	0.382354	1.414e-07	4032	0.353453724661711	0.132275524949061	0.353090497747384	0.132110522202739	0.0290697304391045	0.930714364914295
9_135628546_136796530	ENSG00000196990.4	FAM163B	Ovary	COVID19_HGI_B1_ALL_eur_leave_23andme_20210107	9_136762043_C_T	0.920763	0.003383	4004	0.628338845961232	0.278019914377228	0.0605027674668981	0.0267641720999128	0.00637430009472885	0.00564847556995604
9_135628546_136796530	ENSG00000196990.4	FAM163B	Brain_Cerebellar_Hemisphere	COVID19_HGI_B1_ALL_eur_leave_ukbb_23andme_20210107	9_136520662_T_C	1.96346e-12	0.08475	4027	0.0039938808828121	0.852025645053151	0.000499945222866095	0.106617833200999	0.0368626956401715	0.917927003293179
9_135628546_136796530	ENSG00000196990.4	FAM163B	Brain_Cortex	COVID19_HGI_B1_ALL_leave_23andme_20210107	9_136502987_A_G	0.377008	0.0002538	3841	0.668233967923935	0.227454871146041	0.072902436400227	0.0248080826481088	0.00660064188168816	0.053823418339353
9_135628546_136796530	ENSG00000196990.4	FAM163B	Brain_Cortex	COVID19_HGI_C2_ALL_leave_UKBB_23andme_20210107	9_136132908_T_TC	0.654372	1.91e-18	3849	1.70959584870777e-11	5.82316353138482e-12	0.711072127757135	0.242156043864567	0.04677182835538	0.999999423988316
9_135628546_136796530	ENSG00000196990.4	FAM163B	Ovary	COVID19_HGI_B1_ALL_eur_leave_ukbb_23andme_20210107	9_136416721_A_G	0.0634482	0.001169	4009	0.611303416528432	0.270787492360424	0.0761799585871964	0.0337372472155898	0.00799188530835812	0.0244641420955336
9_135628546_136796530	ENSG00000196990.4	FAM163B	Nerve_Tibial	COVID19_HGI_C2_ALL_leave_UKBB_23andme_20210107	9_136132908_T_TC	0.508667	1.91e-18	3851	5.41237516820643e-20	2.40425095835524e-11	2.25116897071636e-09	0.999999997608683	1.1610487088942e-10	0.999067562590396
9_135628546_136796530	ENSG00000196990.4	FAM163B	Brain_Nucleus_accumbens_basal_ganglia	COVID19_HGI_B2_ALL_leave_UKBB_23andme_20210107	9_136132908_T_TC	0.461697	4.072e-07	3382	0.511771693764725	0.193610536493936	0.20252746751432	0.0766035449671328	0.0154867572598869	0.913361502534473
9_135628546_136796530	ENSG00000196990.4	FAM163B	Liver	COVID19_HGI_B1_ALL_eur_leave_23andme_20210107	9_136500515_T_C	1.95842e-11	0.4554	4026	0.0205820618601003	0.881530685723101	0.00200148564649007	0.0857135529604732	0.0101722138098355	0.850945641906036
9_135628546_136796530	ENSG00000196990.4	FAM163B	Colon_Transverse	COVID19_HGI_B1_ALL_leave_23andme_20210107	9_136502572_A_C	0.0264111	0.0003127	3843	0.607956494043287	0.285458091830232	0.066355299923316	0.0311471880974322	0.00908292610573251	0.100196609283016
9_135628546_136796530	ENSG00000196990.4	FAM163B	Brain_Caudate_basal_ganglia	COVID19_HGI_C2_ALL_eur_leave_23andme_20210107	9_136132908_T_TC	0.698648	1.7e-22	4223	1.76054385261359e-15	7.20345902729874e-16	0.67883744431466	0.27771036286026	0.0434521928250814	0.999999794824951
9_135628546_136796530	ENSG00000196990.4	FAM163B	Brain_Cerebellum	COVID19_HGI_A2_ALL_leave_UKBB_23andme_20210107	9_136520662_T_C	6.08152e-12	0.7171	3752	0.00251454740070995	0.951798246964489	0.000116085413136908	0.043938637918112	0.00163248230355178	0.899217095197643
9_135628546_136796530	ENSG00000196990.4	FAM163B	Testis	COVID19_HGI_C2_ALL_leave_UKBB_23andme_20210107	9_136132908_T_TC	0.314611	1.91e-18	3851	1.62655933163301e-11	6.5559832607824e-12	0.676534752784845	0.272632150446318	0.0508330967460161	0.999999373642422
9_135628546_136796530	ENSG00000196990.4	FAM163B	Brain_Cortex	COVID19_HGI_B1_ALL_eur_leave_ukbb_23andme_20210107	9_136399315_C_T	0.00116061	0.008757	4027	0.648497843192856	0.23345438289328	0.0811479268491639	0.029204953049992	0.00769489401470761	0.0360136923065551
9_135628546_136796530	ENSG00000196990.4	FAM163B	Ovary	COVID19_HGI_C2_ALL_eur_leave_23andme_20210107	9_136132908_T_TC	0.33967	1.7e-22	4217	1.66892092845003e-15	7.84356849655515e-16	0.643509115748749	0.30238129891665	0.0541095853345993	0.999999775799612
9_135628546_136796530	ENSG00000196990.4	FAM163B	Nerve_Tibial	COVID19_HGI_C2_ALL_leave_23andme_20210107	9_136132908_T_TC	0.508667	1.364e-24	4040	5.09534202861751e-26	2.26342050867512e-17	2.25116897060332e-09	0.999999997632834	1.15996693203036e-10	0.999999820567682
9_135628546_136796530	ENSG00000196990.4	FAM163B	Heart_Atrial_Appendage	COVID19_HGI_A2_ALL_eur_leave_ukbb_23andme_20210107	9_136170732_G_A	0.0998281	7.319e-06	4389	0.195052958544169	0.587291961421561	0.0517085420712281	0.155680841590185	0.0102656963728572	0.0976514406122908
9_135628546_136796530	ENSG00000196990.4	FAM163B	Brain_Putamen_basal_ganglia	COVID19_HGI_B1_ALL_eur_leave_ukbb_23andme_20210107	9_136150556_C_T	0.32516	0.003098	4015	0.625969890645267	0.256196164316442	0.0781082160349332	0.031960266304967	0.00776546269839056	0.0106061322784564
9_135628546_136796530	ENSG00000196990.4	FAM163B	Colon_Sigmoid	COVID19_HGI_A2_ALL_eur_leave_23andme_20210107	9_136170732_G_A	0.06003	2.495e-06	4379	0.43020865074472	0.22157647029879	0.20874621256241	0.107481538897031	0.0319871274970483	0.192940498913226
9_135628546_136796530	ENSG00000196990.4	FAM163B	Heart_Atrial_Appendage	COVID19_HGI_C2_ALL_leave_23andme_20210107	9_136132908_T_TC	0.092794	1.364e-24	4040	5.49310698550897e-18	1.63550946452401e-17	0.242690518684126	0.722548362248495	0.0347611190673809	0.999999969670299
9_135628546_136796530	ENSG00000196990.4	FAM163B	Adrenal_Gland	COVID19_HGI_A2_ALL_leave_23andme_20210107	9_136149711_A_T	0.91295	7.817e-06	3745	0.627845960881655	0.280295586253094	0.0603286199103695	0.0269285111599217	0.00460132179495951	0.281405244725472
9_135628546_136796530	ENSG00000196990.4	FAM163B	Brain_Caudate_basal_ganglia	COVID19_HGI_A2_ALL_leave_23andme_20210107	9_136149711_A_T	0.579261	7.817e-06	3739	0.666692859904339	0.240926747483815	0.0640419192281003	0.023138007193873	0.00520046618987323	0.302599710270348
9_135628546_136796530	ENSG00000196990.4	FAM163B	Brain_Spinal_cord_cervical_c-1	COVID19_HGI_B1_ALL_leave_23andme_20210107	9_136502987_A_G	0.0359494	0.0002538	3825	0.651157373099791	0.243284977025694	0.0707908944610195	0.0264405198407476	0.00832623557274825	0.0864906509309036
9_135628546_136796530	ENSG00000196990.4	FAM163B	Brain_Cortex	COVID19_HGI_B2_ALL_leave_23andme_20210107	9_136132908_T_TC	0.654372	3.657e-08	3759	0.126321042194444	0.0418777650656404	0.594607252326297	0.197083206067595	0.0401107343460251	0.687281998717863
9_135628546_136796530	ENSG00000196990.4	FAM163B	Lung	COVID19_HGI_A2_ALL_leave_23andme_20210107	9_136149711_A_T	0.918364	7.817e-06	3746	0.665214636663852	0.24338871072484	0.0639225731133575	0.0233838988965786	0.00409018060137203	0.251955588385798
9_135628546_136796530	ENSG00000196990.4	FAM163B	Brain_Spinal_cord_cervical_c-1	COVID19_HGI_B2_ALL_leave_23andme_20210107	9_136132908_T_TC	0.249019	3.657e-08	3745	0.121515607484626	0.044344234978233	0.571976625299871	0.208675797328849	0.053487734908421	0.74769211786171
9_135628546_136796530	ENSG00000196990.4	FAM163B	Colon_Sigmoid	COVID19_HGI_B1_ALL_eur_leave_ukbb_23andme_20210107	9_136416721_A_G	0.11638	0.001169	4031	0.597554957496743	0.283654876617347	0.0749000016754838	0.0355461275099843	0.00834403670044205	0.0167277668511506
9_135628546_136796530	ENSG00000196990.4	FAM163B	Brain_Substantia_nigra	COVID19_HGI_C2_ALL_leave_UKBB_23andme_20210107	9_136132908_T_TC	0.798811	1.91e-18	3805	1.66631803098531e-11	6.15967193442464e-12	0.693071586894887	0.256148428267118	0.0507799848151721	0.999999399283215
9_135628546_136796530	ENSG00000196990.4	FAM163B	Brain_Caudate_basal_ganglia	COVID19_HGI_B1_ALL_eur_leave_ukbb_23andme_20210107	9_136150556_C_T	0.0452201	0.003098	4019	0.634456982566932	0.247768092265946	0.0792983926378076	0.0309600857760701	0.00751644675324429	0.0188878635874633
9_135628546_136796530	ENSG00000196990.4	FAM163B	Brain_Substantia_nigra	COVID19_HGI_B2_ALL_leave_23andme_20210107	9_136132908_T_TC	0.798811	3.657e-08	3719	0.123090360218484	0.0444859902671392	0.579369668101031	0.209345827878937	0.0437081535344088	0.684581619087642
9_135628546_136796530	ENSG00000196990.4	FAM163B	Brain_Hippocampus	COVID19_HGI_A2_ALL_leave_UKBB_23andme_20210107	9_136149711_A_T	0.692738	8.458e-05	3750	0.641317764998693	0.31191839649681	0.0295963752657209	0.014392044776516	0.00277541846225948	0.0779717905445014
9_135628546_136796530	ENSG00000196990.4	FAM163B	Brain_Putamen_basal_ganglia	COVID19_HGI_C2_ALL_leave_23andme_20210107	9_136132908_T_TC	0.0810657	1.364e-24	4028	1.44401625893252e-17	5.94225617201894e-18	0.637979663955469	0.262434757252253	0.0995855787922802	0.999999968629681
9_135628546_136796530	ENSG00000196990.4	FAM163B	Heart_Atrial_Appendage	COVID19_HGI_C2_ALL_eur_leave_ukbb_23andme_20210107	9_136132908_T_TC	0.092794	1.584e-15	4237	4.217318623485e-09	1.26373300367563e-08	0.241568022602074	0.723831699750077	0.0346002607931998	0.999993617750603
9_135628546_136796530	ENSG00000196990.4	FAM163B	Brain_Spinal_cord_cervical_c-1	COVID19_HGI_A2_ALL_leave_23andme_20210107	9_136149711_A_T	0.832287	7.817e-06	3733	0.665051685937629	0.242254331182534	0.0638569158471647	0.0232551883246248	0.00558187870804705	0.296984913103222
9_135628546_136796530	ENSG00000196990.4	FAM163B	Brain_Putamen_basal_ganglia	COVID19_HGI_B1_ALL_leave_23andme_20210107	9_136502987_A_G	0.154341	0.0002538	3831	0.64388116904449	0.251645907408647	0.0698995167792815	0.0273113305041834	0.00726207626339836	0.0649804468463678
9_135628546_136796530	ENSG00000196990.4	FAM163B	Brain_Cortex	COVID19_HGI_A2_ALL_eur_leave_23andme_20210107	9_136170732_G_A	0.684729	2.495e-06	4374	0.476107714192227	0.186477703509431	0.23100404134744	0.0904616927606074	0.015948848190295	0.144068009051054
9_135628546_136796530	ENSG00000196990.4	FAM163B	Pituitary	COVID19_HGI_B2_ALL_eur_leave_ukbb_23andme_20210107	9_136132908_T_TC	0.380132	5.685e-06	4041	0.680384019208149	0.256703187807064	0.0430484165291325	0.0162381805501373	0.00362619590551789	0.441372064546346
9_135628546_136796530	ENSG00000196990.4	FAM163B	Brain_Cerebellum	COVID19_HGI_B1_ALL_eur_leave_23andme_20210107	9_136520662_T_C	6.08152e-12	0.1782	4024	0.00235741435043307	0.893195416189469	0.000228999942392538	0.0867478022778051	0.0174703672399005	0.880058846011034
9_135628546_136796530	ENSG00000196990.4	FAM163B	Colon_Sigmoid	COVID19_HGI_C2_ALL_leave_23andme_20210107	9_136132908_T_TC	0.577446	1.364e-24	4040	1.47088371010152e-17	7.03793632978814e-18	0.649849950984515	0.310903253113168	0.0392467959023149	0.999999961638438
9_135628546_136796530	ENSG00000196990.4	FAM163B	Brain_Hippocampus	COVID19_HGI_B1_ALL_leave_23andme_20210107	9_136502987_A_G	0.96294	0.0002538	3839	0.60113730908927	0.294179376388961	0.0655308410965862	0.0320618255157604	0.0070906479094216	0.0393366639003319
9_135628546_136796530	ENSG00000196990.4	FAM163B	Ovary	COVID19_HGI_B2_ALL_eur_leave_23andme_20210107	9_136132908_T_TC	0.33967	1.414e-07	4026	0.335859731593687	0.150140047958732	0.335493266910892	0.149947667231885	0.0285592863048035	0.92140102459588
9_135628546_136796530	ENSG00000196990.4	FAM163B	Brain_Spinal_cord_cervical_c-1	COVID19_HGI_A2_ALL_eur_leave_ukbb_23andme_20210107	9_136170732_G_A	0.388827	7.319e-06	4358	0.545796692381764	0.233004212210788	0.144430309221936	0.0616431271103987	0.0151256590751136	0.114925477957747
9_135628546_136796530	ENSG00000196990.4	FAM163B	Brain_Substantia_nigra	COVID19_HGI_A2_ALL_eur_leave_23andme_20210107	9_136170732_G_A	0.891643	2.495e-06	4293	0.466917917382133	0.195157707719266	0.226219422682686	0.0945357754175228	0.0171691767983928	0.147077077000351
9_135628546_136796530	ENSG00000196990.4	FAM163B	Liver	COVID19_HGI_A2_ALL_eur_leave_23andme_20210107	9_136500515_T_C	1.95842e-11	0.3057	4378	0.0152993450436017	0.6562217774828	0.00742344415298863	0.318404817366197	0.00265061595441359	0.527417369691801
9_135628546_136796530	ENSG00000196990.4	FAM163B	Stomach	COVID19_HGI_A2_ALL_eur_leave_23andme_20210107	9_136149711_A_T	0.0518431	6.459e-06	4379	0.469378780321213	0.191364610318939	0.227752376619124	0.092835432467588	0.018668800273135	0.187774767442324
9_135628546_136796530	ENSG00000196990.4	FAM163B	Colon_Sigmoid	COVID19_HGI_C2_ALL_leave_UKBB_23andme_20210107	9_136132908_T_TC	0.577446	1.91e-18	3851	1.58609712712415e-11	7.22459434401577e-12	0.659705309805319	0.300452679438971	0.0398420107326238	0.999999076481729
9_135628546_136796530	ENSG00000196990.4	FAM163B	Lung	COVID19_HGI_B1_ALL_leave_UKBB_23andme_20210107	9_135986756_C_G	0.00113249	0.006442	3450	0.669890939944891	0.222152235246293	0.0745349385343057	0.0247088973144473	0.00871298896006228	0.0776138074468502
9_135628546_136796530	ENSG00000196990.4	FAM163B	Brain_Nucleus_accumbens_basal_ganglia	COVID19_HGI_A2_ALL_eur_leave_ukbb_23andme_20210107	9_136170732_G_A	0.905404	7.319e-06	4374	0.528013555757432	0.252627325924822	0.139923941807333	0.0669339073337986	0.0125012691766149	0.097630434839644
9_135628546_136796530	ENSG00000196990.4	FAM163B	Pituitary	COVID19_HGI_C2_ALL_eur_leave_ukbb_23andme_20210107	9_136132908_T_TC	0.380132	1.584e-15	4236	1.18642937894341e-08	4.69933259566836e-09	0.679586781592321	0.26912649757871	0.0512867042653426	0.999992017832089
9_135628546_136796530	ENSG00000196990.4	FAM163B	Brain_Hippocampus	COVID19_HGI_A2_ALL_eur_leave_ukbb_23andme_20210107	9_136170732_G_A	0.848428	7.319e-06	4379	0.504657452174711	0.277601445672881	0.13373968241177	0.0735569407272318	0.0104444790134068	0.118541333975308
9_135628546_136796530	ENSG00000196990.4	FAM163B	Brain_Cerebellum	COVID19_HGI_B2_ALL_leave_UKBB_23andme_20210107	9_136520662_T_C	6.08152e-12	0.4249	3389	0.00188438657182014	0.713810239351565	0.000745913343998488	0.28255279124938	0.00100666948323675	0.884673794414302
9_135628546_136796530	ENSG00000196990.4	FAM163B	Adrenal_Gland	COVID19_HGI_B2_ALL_leave_UKBB_23andme_20210107	9_136132908_T_TC	0.875849	4.072e-07	3388	0.504494639784601	0.203328779553271	0.199696726300844	0.0804726767763826	0.0120071775849013	0.922125378021191
9_135628546_136796530	ENSG00000196990.4	FAM163B	Brain_Cerebellum	COVID19_HGI_C2_ALL_leave_UKBB_23andme_20210107	9_136132908_T_TC	0.472863	1.91e-18	3851	6.32805298703409e-14	2.39747803122007e-11	0.0026320268064826	0.997182749092965	0.000185224076515419	0.999999455057156
9_135628546_136796530	ENSG00000196990.4	FAM163B	Brain_Amygdala	COVID19_HGI_C2_ALL_leave_23andme_20210107	9_136132908_T_TC	0.63664	1.364e-24	4026	1.53463442369795e-17	6.15680417090261e-18	0.678015602572979	0.271963249595795	0.0500211478312276	0.999999954201806
9_135628546_136796530	ENSG00000196990.4	FAM163B	Colon_Sigmoid	COVID19_HGI_B1_ALL_leave_23andme_20210107	9_136502987_A_G	0.119108	0.0002538	3843	0.614061639699658	0.280421196855068	0.0670216449250937	0.0305986231508634	0.00789689536931736	0.0639456486737687
9_135628546_136796530	ENSG00000196990.4	FAM163B	Pituitary	COVID19_HGI_C2_ALL_eur_leave_23andme_20210107	9_136132908_T_TC	0.380132	1.7e-22	4235	1.76258944266334e-15	6.97994268411362e-16	0.67962619099622	0.269084093996814	0.0512897150069607	0.999999849136213
9_135628546_136796530	ENSG00000196990.4	FAM163B	Stomach	COVID19_HGI_C2_ALL_eur_leave_ukbb_23andme_20210107	9_136132908_T_TC	0.106977	1.584e-15	4237	1.14222975386124e-08	4.50692165619899e-09	0.654269235103466	0.258068823203827	0.0876619257634869	0.99998922985597
6_32555355_33555355	ENSG00000197251.3	LINC00336	Brain_Hippocampus	COVID19_HGI_B2_ALL_eur_leave_23andme_20210107	6_32626697_G_A	0.211472	0.0001956	8305	0.497152325493032	0.434766673386702	0.0345210717521314	0.0301857867197364	0.00337414264839733	0.0513745626113442
6_32555355_33555355	ENSG00000197251.3	LINC00336	Thyroid	COVID19_HGI_B2_ALL_eur_leave_23andme_20210107	6_33552769_A_G	3.10139e-06	0.4541	8309	0.321745924855606	0.611090561980665	0.0223475074934455	0.0424421448044924	0.00237386086579078	0.0516317137686608
6_32555355_33555355	ENSG00000197251.3	LINC00336	Pituitary	COVID19_HGI_C2_ALL_leave_UKBB_23andme_20210107	6_33055355_A_G	0.552519	0.0001461	8459	0.533199678281853	0.395732915052344	0.0388935092422464	0.0288628762928711	0.00331102113068536	0.0262704234967519
6_32555355_33555355	ENSG00000197251.3	LINC00336	Brain_Substantia_nigra	COVID19_HGI_C2_ALL_eur_leave_23andme_20210107	6_32660689_A_G	0.721812	1.532e-05	8811	0.463202789654914	0.391558554189626	0.0753447454757843	0.0636848572855248	0.0062090533941514	0.047418097240537
6_32555355_33555355	ENSG00000197251.3	LINC00336	Brain_Anterior_cingulate_cortex_BA24	COVID19_HGI_A2_ALL_leave_23andme_20210107	6_33055355_A_G	0.163759	2.608e-08	8463	0.0430112276361736	0.0332038402363232	0.490265826946911	0.37842068769524	0.0550984174853516	0.990791488766385
6_32555355_33555355	ENSG00000197251.3	LINC00336	Lung	COVID19_HGI_B1_ALL_leave_23andme_20210107	6_33554257_A_G	8.50302e-14	0.0462	8128	5.76321087161865e-06	0.838139978011464	8.05379391359525e-07	0.117081024353639	0.0447724290446342	0.989994341688221
6_32555355_33555355	ENSG00000197251.3	LINC00336	Spleen	COVID19_HGI_B1_ALL_leave_UKBB_23andme_20210107	6_33554257_A_G	3.2515e-07	0.1081	7371	0.419672531378601	0.407454606219991	0.0809739443605306	0.0786032544955003	0.0132956635453766	0.112314298215486
6_32555355_33555355	ENSG00000197251.3	LINC00336	Brain_Frontal_Cortex_BA9	COVID19_HGI_A2_ALL_eur_leave_ukbb_23andme_20210107	6_33055355_A_G	0.597884	4.588e-07	9047	0.191688862186867	0.202111856910885	0.278700786887273	0.293821338298439	0.0336771557165363	0.468211145013447
6_32555355_33555355	ENSG00000197251.3	LINC00336	Pituitary	COVID19_HGI_B1_ALL_eur_leave_23andme_20210107	6_33050353_C_T	0.691012	0.0008479	8038	0.502891662432896	0.35359319139968	0.0798659817990401	0.0561478687337097	0.00750129563467471	0.0194309421670414
6_32555355_33555355	ENSG00000197251.3	LINC00336	Brain_Hypothalamus	COVID19_HGI_C2_ALL_eur_leave_ukbb_23andme_20210107	6_33554774_CTGAG_C	3.04607e-08	0.2147	8819	0.423612805550255	0.509102188167428	0.0291804790235279	0.0350663589982266	0.00303816826056244	0.0574830574834024
6_32555355_33555355	ENSG00000197251.3	LINC00336	Testis	COVID19_HGI_B1_ALL_leave_UKBB_23andme_20210107	6_33050353_C_T	0.128382	0.0006852	7375	0.447823002716407	0.382650857076182	0.086443530630285	0.0738540855168148	0.00922852406031197	0.021244794019157
6_32555355_33555355	ENSG00000197251.3	LINC00336	Minor_Salivary_Gland	COVID19_HGI_B2_ALL_eur_leave_23andme_20210107	6_32626697_G_A	0.744691	0.0001956	8213	0.528879237832917	0.404015644906447	0.036128457421403	0.0275954750009183	0.00338118483831507	0.0515865834541557
6_32555355_33555355	ENSG00000197251.3	LINC00336	Brain_Amygdala	COVID19_HGI_B1_ALL_eur_leave_23andme_20210107	6_33050353_C_T	0.593504	0.0008479	8009	0.495125350593264	0.362649853845899	0.0779383417742489	0.0570779886866042	0.00720846509998456	0.0201506858004775
6_32555355_33555355	ENSG00000197251.3	LINC00336	Small_Intestine_Terminal_Ileum	COVID19_HGI_A2_ALL_eur_leave_ukbb_23andme_20210107	6_33055355_A_G	0.204714	4.588e-07	9045	0.209425822809671	0.184822791166084	0.304391027212602	0.268598864255211	0.0327614945564318	0.665798348944191
6_32555355_33555355	ENSG00000197251.3	LINC00336	Brain_Frontal_Cortex_BA9	COVID19_HGI_C2_ALL_eur_leave_23andme_20210107	6_32660689_A_G	0.927033	1.532e-05	8817	0.421538898723832	0.433660571798013	0.068672851870431	0.0706421066186987	0.00548557098902474	0.0428457291453266
6_32555355_33555355	ENSG00000197251.3	LINC00336	Brain_Caudate_basal_ganglia	COVID19_HGI_B2_ALL_leave_UKBB_23andme_20210107	6_33055355_A_G	0.183245	1.358e-06	7810	0.251966597665562	0.492360930963577	0.0821302336079573	0.160475341703017	0.0130668960598866	0.417209495459136
6_32555355_33555355	ENSG00000197251.3	LINC00336	Minor_Salivary_Gland	COVID19_HGI_C2_ALL_leave_UKBB_23andme_20210107	6_33055355_A_G	0.358097	0.0001461	8364	0.522869771679801	0.406980759845443	0.0376119593855658	0.0292723683709232	0.00326514071826729	0.0293662070453579
6_32555355_33555355	ENSG00000197251.3	LINC00336	Lung	COVID19_HGI_A2_ALL_eur_leave_23andme_20210107	6_33554257_A_G	8.50302e-14	0.6171	9027	1.46307562027742e-06	0.228703818421025	4.93171193218119e-06	0.770910799225153	0.00037898756626856	0.885304983407715
6_32555355_33555355	ENSG00000197251.3	LINC00336	Testis	COVID19_HGI_B1_ALL_eur_leave_23andme_20210107	6_33050353_C_T	0.128382	0.0008479	8039	0.448222017984815	0.407192145040446	0.0712051414252367	0.0646783793340947	0.00870231621540729	0.0180746305827767
6_32555355_33555355	ENSG00000197251.3	LINC00336	Pituitary	COVID19_HGI_B1_ALL_eur_leave_ukbb_23andme_20210107	6_32719414_C_A	0.0539945	0.0009173	8041	0.447637369622033	0.314854379433108	0.132370747316242	0.093093474700536	0.0120440289280809	0.0239254584226491
6_32555355_33555355	ENSG00000197251.3	LINC00336	Colon_Transverse	COVID19_HGI_A2_ALL_leave_23andme_20210107	6_33055355_A_G	0.120214	2.608e-08	8472	0.0405571742655591	0.0352466789105886	0.462296645464411	0.401704023040312	0.0601954783191292	0.98536705647846
6_32555355_33555355	ENSG00000197251.3	LINC00336	Brain_Frontal_Cortex_BA9	COVID19_HGI_B1_ALL_eur_leave_23andme_20210107	6_33553580_C_T	8.51599e-07	0.7035	8033	0.448655614745007	0.407713369231778	0.0712213346015696	0.0647143081797358	0.00769537324190914	0.0406018832647214
6_32555355_33555355	ENSG00000197251.3	LINC00336	Brain_Hippocampus	COVID19_HGI_A2_ALL_eur_leave_23andme_20210107	6_33055355_A_G	0.995193	9.55e-08	9023	0.113917768593724	0.107906719324704	0.383988853134646	0.363696590531178	0.0304900684157482	0.959150837903428
6_32555355_33555355	ENSG00000197251.3	LINC00336	Brain_Substantia_nigra	COVID19_HGI_B2_ALL_leave_UKBB_23andme_20210107	6_33055355_A_G	0.321588	1.358e-06	7809	0.425608012780025	0.318769102451539	0.138727250991488	0.103890022424405	0.0130056113525431	0.619902299126705
6_32555355_33555355	ENSG00000197251.3	LINC00336	Brain_Hippocampus	COVID19_HGI_C2_ALL_leave_UKBB_23andme_20210107	6_33055355_A_G	0.995193	0.0001461	8456	0.491509921560163	0.4375438549454	0.0358347565657342	0.0318970114423587	0.00321445548634344	0.0234179783901035
6_32555355_33555355	ENSG00000197251.3	LINC00336	Lung	COVID19_HGI_A2_ALL_eur_leave_ukbb_23andme_20210107	6_33554257_A_G	8.50302e-14	0.9093	9052	2.60458240429547e-06	0.407140920895782	3.78715165261402e-06	0.591995928935253	0.000856758434908754	0.870076215800731
6_32555355_33555355	ENSG00000197251.3	LINC00336	Ovary	COVID19_HGI_B1_ALL_leave_UKBB_23andme_20210107	6_33050353_C_T	0.687587	0.0006852	7373	0.486207806705681	0.344557921246923	0.0938363808974996	0.066489547447133	0.00890834370276342	0.0198335294903106
6_32555355_33555355	ENSG00000197251.3	LINC00336	Pituitary	COVID19_HGI_A2_ALL_eur_leave_ukbb_23andme_20210107	6_33055355_A_G	0.552519	4.588e-07	9052	0.22105580879306	0.175661236971589	0.321422685728777	0.255390960680196	0.0264693078263792	0.68334932323032
6_32555355_33555355	ENSG00000197251.3	LINC00336	Brain_Anterior_cingulate_cortex_BA24	COVID19_HGI_A2_ALL_eur_leave_ukbb_23andme_20210107	6_33055355_A_G	0.163759	4.588e-07	9015	0.216056546807661	0.178318321137979	0.313980935779251	0.259105887092618	0.032538309182491	0.729658478043457
6_32555355_33555355	ENSG00000197251.3	LINC00336	Colon_Transverse	COVID19_HGI_A2_ALL_leave_UKBB_23andme_20210107	6_33055355_A_G	0.120214	1.196e-07	8512	0.106676196490004	0.0931685906958675	0.398677891403137	0.348142969094921	0.0533343523160703	0.898325472158935
6_32555355_33555355	ENSG00000197251.3	LINC00336	Colon_Transverse	COVID19_HGI_C2_ALL_leave_23andme_20210107	6_33035285_G_A	0.0906406	5.185e-05	8627	0.404637660527079	0.358207238883408	0.117077181077978	0.103626629572993	0.0164512899385427	0.0134760047380597
6_32555355_33555355	ENSG00000197251.3	LINC00336	Brain_Hippocampus	COVID19_HGI_B2_ALL_eur_leave_ukbb_23andme_20210107	6_33055355_A_G	0.995193	1.71e-05	8311	0.459688354067273	0.402228144766225	0.0704326011986544	0.0616226257051859	0.00602827426266187	0.114232574141849
6_32555355_33555355	ENSG00000197251.3	LINC00336	Brain_Nucleus_accumbens_basal_ganglia	COVID19_HGI_A2_ALL_eur_leave_23andme_20210107	6_33055355_A_G	0.125386	9.55e-08	9027	0.0930886479826029	0.126457306093779	0.313781727782033	0.426219815066638	0.0404525030749475	0.93384124806194
6_32555355_33555355	ENSG00000197251.3	LINC00336	Brain_Caudate_basal_ganglia	COVID19_HGI_C2_ALL_leave_23andme_20210107	6_33038053_C_T	0.00967976	5.524e-05	8619	0.231522005659979	0.528139564220496	0.066980898934079	0.152773802590323	0.0205837285951238	0.0154648636435155
6_32555355_33555355	ENSG00000197251.3	LINC00336	Minor_Salivary_Gland	COVID19_HGI_B2_ALL_eur_leave_ukbb_23andme_20210107	6_33055355_A_G	0.358097	1.71e-05	8219	0.488845466187076	0.373706365401227	0.0742493098198152	0.0567547240168631	0.00644413457501972	0.136068673642363
6_32555355_33555355	ENSG00000197251.3	LINC00336	Brain_Anterior_cingulate_cortex_BA24	COVID19_HGI_B2_ALL_leave_UKBB_23andme_20210107	6_33055355_A_G	0.163759	1.358e-06	7811	0.432553650253919	0.310220902946193	0.140994410246328	0.101103920732477	0.0151271158210827	0.631447283999959
6_32555355_33555355	ENSG00000197251.3	LINC00336	Brain_Caudate_basal_ganglia	COVID19_HGI_A2_ALL_eur_leave_23andme_20210107	6_33055355_A_G	0.183245	9.55e-08	9018	0.067236541901195	0.155907839244669	0.226521905051932	0.525233036633506	0.0251006771686986	0.963790300114439
6_32555355_33555355	ENSG00000197251.3	LINC00336	Colon_Transverse	COVID19_HGI_B2_ALL_eur_leave_23andme_20210107	6_32626697_G_A	0.396159	0.0001956	8309	0.502680481871508	0.428814153500734	0.0349146794647788	0.0297803353637907	0.00381034979918936	0.0432452358374897
6_32555355_33555355	ENSG00000197251.3	LINC00336	Brain_Frontal_Cortex_BA9	COVID19_HGI_A2_ALL_eur_leave_23andme_20210107	6_33055355_A_G	0.597884	9.55e-08	9022	0.108087724137891	0.113583684025902	0.364336255734023	0.382830578375503	0.0311617577266813	0.953497889847556
6_32555355_33555355	ENSG00000197251.3	LINC00336	Nerve_Tibial	COVID19_HGI_C2_ALL_leave_UKBB_23andme_20210107	6_33055355_A_G	0.683568	0.0001461	8459	0.526683642740871	0.402596864604601	0.0384182060887399	0.0293639312160174	0.00293735534977063	0.0219092205261874
6_32555355_33555355	ENSG00000197251.3	LINC00336	Brain_Cortex	COVID19_HGI_B1_ALL_eur_leave_23andme_20210107	6_33050353_C_T	0.408829	0.0008479	8039	0.463525041656281	0.392938716717716	0.0736361999655099	0.0624152784493802	0.00748476321111338	0.0186839194886332
6_32555355_33555355	ENSG00000197251.3	LINC00336	Brain_Cortex	COVID19_HGI_B2_ALL_leave_23andme_20210107	6_33055355_A_G	0.829814	1.678e-05	8312	0.491152937774633	0.431408130355754	0.0392793313801837	0.0344976544649639	0.00366194602446565	0.158164414917847
6_32555355_33555355	ENSG00000197251.3	LINC00336	Brain_Cortex	COVID19_HGI_B2_ALL_leave_UKBB_23andme_20210107	6_33055355_A_G	0.829814	1.358e-06	7813	0.408181653492852	0.337639604355023	0.133055282259953	0.110049563261289	0.0110738966308843	0.556197826582408
6_32555355_33555355	ENSG00000197251.3	LINC00336	Pituitary	COVID19_HGI_C2_ALL_leave_23andme_20210107	6_33038833_G_A	0.294134	6.186e-05	8626	0.436908523247855	0.330819045907484	0.126412265193644	0.0957068738137226	0.0101532918372939	0.012209065960226
6_32555355_33555355	ENSG00000197251.3	LINC00336	Spleen	COVID19_HGI_A2_ALL_eur_leave_ukbb_23andme_20210107	6_33055355_A_G	0.500389	4.588e-07	9044	0.184212910815781	0.214305238743953	0.26783446802022	0.311564816304035	0.0220825661160113	0.65954857941717
6_32555355_33555355	ENSG00000197251.3	LINC00336	Ovary	COVID19_HGI_A2_ALL_eur_leave_23andme_20210107	6_33055355_A_G	0.870381	9.55e-08	9016	0.118213053492504	0.103551814777852	0.398431660654242	0.348985812118873	0.0308176589565289	0.958675133729726
6_32555355_33555355	ENSG00000197251.3	LINC00336	Testis	COVID19_HGI_B1_ALL_leave_23andme_20210107	6_33050353_C_T	0.128382	0.0007033	8128	0.450522397080265	0.42021067603895	0.0629582123640795	0.0587147095945595	0.00759400492214591	0.0243379814974534
6_32555355_33555355	ENSG00000197251.3	LINC00336	Brain_Substantia_nigra	COVID19_HGI_A2_ALL_leave_UKBB_23andme_20210107	6_33055355_A_G	0.321588	1.196e-07	8507	0.111643282215477	0.0909462202977066	0.417236840932442	0.339846793066606	0.0403268634877682	0.925651854358148
6_32555355_33555355	ENSG00000197251.3	LINC00336	Adrenal_Gland	COVID19_HGI_B2_ALL_eur_leave_ukbb_23andme_20210107	6_33553580_C_T	4.66927e-09	0.6904	8311	0.0547791408581518	0.810826091913431	0.00839105311738973	0.124200305270245	0.00180340884078283	0.2252597317051
6_32555355_33555355	ENSG00000197251.3	LINC00336	Cells_EBV-transformed_lymphocytes	COVID19_HGI_B1_ALL_eur_leave_ukbb_23andme_20210107	6_32566345_G_T	0.802065	0.0006325	8025	0.430827152320802	0.332145357773166	0.127176021748603	0.0980342902141096	0.0118171779433197	0.0141742027336
6_32555355_33555355	ENSG00000197251.3	LINC00336	Minor_Salivary_Gland	COVID19_HGI_B1_ALL_leave_23andme_20210107	6_33050353_C_T	0.886807	0.0007033	8036	0.500177547529035	0.37397800667246	0.0682831694885364	0.0510481648539083	0.00651311145606079	0.0272526526387694
6_32555355_33555355	ENSG00000197251.3	LINC00336	Spleen	COVID19_HGI_B1_ALL_leave_23andme_20210107	6_33554257_A_G	3.2515e-07	0.0462	8124	0.419649681161774	0.446832025105223	0.0586034007735038	0.0623868431905086	0.0125280497689901	0.201591384783836
6_32555355_33555355	ENSG00000197251.3	LINC00336	Lung	COVID19_HGI_B2_ALL_eur_leave_23andme_20210107	6_33554257_A_G	8.50302e-14	0.759	8309	6.42274895528045e-06	0.934056336309212	4.46104889971998e-07	0.0648756921439506	0.00106110269299248	0.984328200462467
6_32555355_33555355	ENSG00000197251.3	LINC00336	Minor_Salivary_Gland	COVID19_HGI_B1_ALL_leave_UKBB_23andme_20210107	6_33050353_C_T	0.886807	0.0006852	7301	0.495170658017934	0.33759117533295	0.0941999997657841	0.0642136574214907	0.00882450946184068	0.0212508721396445
6_32555355_33555355	ENSG00000197251.3	LINC00336	Brain_Hypothalamus	COVID19_HGI_B2_ALL_leave_UKBB_23andme_20210107	6_33055355_A_G	0.162333	1.358e-06	7813	0.379628836224313	0.36496167892068	0.123747898823013	0.118954127006276	0.0127074590257178	0.66499984393542
6_32555355_33555355	ENSG00000197251.3	LINC00336	Brain_Hippocampus	COVID19_HGI_C2_ALL_eur_leave_ukbb_23andme_20210107	6_32660689_A_G	0.0402338	5.488e-05	8820	0.483906207597032	0.447695992248158	0.0333408362083287	0.0308417597271479	0.00421520421933339	0.0732111261273854
6_32555355_33555355	ENSG00000197251.3	LINC00336	Brain_Nucleus_accumbens_basal_ganglia	COVID19_HGI_B2_ALL_eur_leave_ukbb_23andme_20210107	6_33055355_A_G	0.125386	1.71e-05	8315	0.380146732159986	0.478890910252616	0.05825213619352	0.0733739554102787	0.00933626598359936	0.0964196166304983
6_32555355_33555355	ENSG00000197251.3	LINC00336	Brain_Frontal_Cortex_BA9	COVID19_HGI_A2_ALL_leave_UKBB_23andme_20210107	6_33055355_A_G	0.597884	1.196e-07	8510	0.102061576275466	0.101845031781301	0.381427322723611	0.380583964594903	0.034082104624718	0.873750639576562
6_32555355_33555355	ENSG00000197251.3	LINC00336	Brain_Cortex	COVID19_HGI_C2_ALL_eur_leave_ukbb_23andme_20210107	6_32660689_A_G	0.431162	5.488e-05	8815	0.484562373190544	0.44827887825158	0.0333579955690504	0.0308572422192001	0.00294351076962599	0.0351602118261146
6_32555355_33555355	ENSG00000197251.3	LINC00336	Brain_Cortex	COVID19_HGI_B1_ALL_eur_leave_ukbb_23andme_20210107	6_32566345_G_T	0.242112	0.0006325	8042	0.412634493849073	0.349909998813819	0.122045407823838	0.103481378657589	0.011928720855681	0.0138744115137123
6_32555355_33555355	ENSG00000197251.3	LINC00336	Brain_Hypothalamus	COVID19_HGI_C2_ALL_leave_23andme_20210107	6_33035285_G_A	0.696638	5.185e-05	8623	0.352293483199261	0.416804518523579	0.101923305169473	0.12057882687354	0.00839986623414737	0.0116219120225174
6_32555355_33555355	ENSG00000197251.3	LINC00336	Brain_Amygdala	COVID19_HGI_A2_ALL_leave_23andme_20210107	6_33055355_A_G	0.878348	2.608e-08	8457	0.0436225451514892	0.0336192145127333	0.497231970242997	0.383166556963703	0.0423597131290774	0.985703923071559
6_32555355_33555355	ENSG00000197251.3	LINC00336	Stomach	COVID19_HGI_B2_ALL_eur_leave_23andme_20210107	6_32626697_G_A	0.413496	0.0001956	8309	0.540455575468597	0.391523063503114	0.0375384242335911	0.0271907261733542	0.00329221062134391	0.0530903914685597
6_32555355_33555355	ENSG00000197251.3	LINC00336	Stomach	COVID19_HGI_C2_ALL_eur_leave_23andme_20210107	6_32660689_A_G	0.961308	1.532e-05	8822	0.483421901290106	0.371833556940949	0.0787631693042357	0.0605768515170568	0.00540452094765281	0.0395855841962201
6_32555355_33555355	ENSG00000197251.3	LINC00336	Lung	COVID19_HGI_C2_ALL_eur_leave_23andme_20210107	6_33554257_A_G	8.50302e-14	0.9406	8822	5.49644297050471e-06	0.859188198684865	8.95526799885596e-07	0.139985360504047	0.00082004884131749	0.897009357262446
6_32555355_33555355	ENSG00000197251.3	LINC00336	Lung	COVID19_HGI_C2_ALL_leave_23andme_20210107	6_33554257_A_G	8.50302e-14	0.9585	8627	4.95814232952945e-06	0.775042465902391	1.4345805740587e-06	0.22424878298457	0.000702358390135857	0.897239551225085
6_32555355_33555355	ENSG00000197251.3	LINC00336	Adrenal_Gland	COVID19_HGI_A2_ALL_eur_leave_ukbb_23andme_20210107	6_33055355_A_G	0.172728	4.588e-07	9046	0.00968427929518805	0.396775165463788	0.0140792747516649	0.576840156632222	0.00262112385713709	0.405742220400017
6_32555355_33555355	ENSG00000197251.3	LINC00336	Small_Intestine_Terminal_Ileum	COVID19_HGI_B1_ALL_leave_UKBB_23andme_20210107	6_33050353_C_T	0.859111	0.0006852	7375	0.482122423250725	0.348689194644746	0.0930643674152971	0.0672988497308989	0.00882516495833306	0.0194369105732809
6_32555355_33555355	ENSG00000197251.3	LINC00336	Brain_Frontal_Cortex_BA9	COVID19_HGI_B2_ALL_leave_23andme_20210107	6_33055355_A_G	0.597884	1.678e-05	8317	0.469014876859869	0.453845840094778	0.037516891829622	0.0363001857005826	0.00332220551514867	0.182378719557437
6_32555355_33555355	ENSG00000197251.3	LINC00336	Nerve_Tibial	COVID19_HGI_A2_ALL_leave_UKBB_23andme_20210107	6_33055355_A_G	0.683568	1.196e-07	8512	0.116017306922996	0.0892142932823104	0.433588155673181	0.333390231055444	0.0277900130660691	0.907576529237579
6_32555355_33555355	ENSG00000197251.3	LINC00336	Brain_Hypothalamus	COVID19_HGI_A2_ALL_eur_leave_23andme_20210107	6_33055355_A_G	0.162333	9.55e-08	9020	0.0990985431453344	0.121055368413981	0.334032561026017	0.408004867385848	0.0378086600288209	0.970232958302215
6_32555355_33555355	ENSG00000197251.3	LINC00336	Brain_Frontal_Cortex_BA9	COVID19_HGI_A2_ALL_leave_23andme_20210107	6_33055355_A_G	0.597884	2.608e-08	8470	0.0389366610031543	0.0386892576486499	0.443824388868817	0.440966747917532	0.0375829445618478	0.984329600928464
6_32555355_33555355	ENSG00000197251.3	LINC00336	Brain_Hippocampus	COVID19_HGI_B1_ALL_leave_UKBB_23andme_20210107	6_33050353_C_T	0.22309	0.0006852	7373	0.467799184661954	0.362821067001532	0.0901780027486918	0.06993202186059	0.00926972372723259	0.0201620429263347
6_32555355_33555355	ENSG00000197251.3	LINC00336	Brain_Anterior_cingulate_cortex_BA24	COVID19_HGI_B2_ALL_leave_23andme_20210107	6_33055355_A_G	0.163759	1.678e-05	8293	0.523629581248491	0.398548090922349	0.0418174004060863	0.03182413008503	0.0041807973380436	0.216145404906317
6_32555355_33555355	ENSG00000197251.3	LINC00336	Brain_Spinal_cord_cervical_c-1	COVID19_HGI_C2_ALL_leave_23andme_20210107	6_33035285_G_A	0.625674	5.185e-05	8611	0.42815454212208	0.339236238071905	0.123857724261396	0.0981245656253958	0.0106269299192232	0.0122609856919021
6_32555355_33555355	ENSG00000197251.3	LINC00336	Brain_Hypothalamus	COVID19_HGI_A2_ALL_leave_UKBB_23andme_20210107	6_33055355_A_G	0.162333	1.196e-07	8510	0.0934533894836264	0.109374018171377	0.349254323833604	0.408713746788847	0.0392045217225459	0.936580835261656
6_32555355_33555355	ENSG00000197251.3	LINC00336	Brain_Nucleus_accumbens_basal_ganglia	COVID19_HGI_B1_ALL_leave_23andme_20210107	6_33554257_A_G	6.0402e-06	0.0462	8127	0.390417333678843	0.48011358275814	0.0545458035719308	0.0670695501614736	0.00785372982961262	0.0516261070619179
6_32555355_33555355	ENSG00000197251.3	LINC00336	Brain_Anterior_cingulate_cortex_BA24	COVID19_HGI_C2_ALL_leave_UKBB_23andme_20210107	6_33055355_A_G	0.163759	0.0001461	8432	0.523528904125474	0.405032709848135	0.0381053003410501	0.0294766420256542	0.00385644365968718	0.02974106958582
6_32555355_33555355	ENSG00000197251.3	LINC00336	Cells_EBV-transformed_lymphocytes	COVID19_HGI_B2_ALL_leave_UKBB_23andme_20210107	6_33055355_A_G	0.445019	1.358e-06	7813	0.426161052405951	0.319098732176832	0.13891604051985	0.104005035894206	0.0118191390031612	0.618589038399011
6_32555355_33555355	ENSG00000197251.3	LINC00336	Brain_Cortex	COVID19_HGI_B2_ALL_eur_leave_ukbb_23andme_20210107	6_33055355_A_G	0.829814	1.71e-05	8315	0.458778824454288	0.402169678663316	0.0703013976023526	0.0616197123884931	0.0071303868915497	0.0942130660512272
6_32555355_33555355	ENSG00000197251.3	LINC00336	Testis	COVID19_HGI_A2_ALL_leave_UKBB_23andme_20210107	6_33055355_A_G	0.941614	1.196e-07	8512	0.104855354734948	0.100524431269731	0.391872911704106	0.375659988263996	0.0270873140272181	0.913849376090638
6_32555355_33555355	ENSG00000197251.3	LINC00336	Brain_Amygdala	COVID19_HGI_C2_ALL_eur_leave_23andme_20210107	6_32660689_A_G	0.52162	1.532e-05	8777	0.47418641410455	0.380490022899838	0.0771106775338535	0.0618677250110515	0.00634516045070787	0.0497871982075839
6_32555355_33555355	ENSG00000197251.3	LINC00336	Pituitary	COVID19_HGI_A2_ALL_eur_leave_23andme_20210107	6_33055355_A_G	0.552519	9.55e-08	9027	0.123189780122148	0.0976310280457002	0.415246143214372	0.329058235133082	0.0348748134846977	0.965897953579949
6_32555355_33555355	ENSG00000197251.3	LINC00336	Cells_EBV-transformed_lymphocytes	COVID19_HGI_B1_ALL_eur_leave_23andme_20210107	6_33050353_C_T	0.214392	0.0008479	8022	0.484039997040732	0.373049410138792	0.0765156126033091	0.058963116691516	0.00743186352565038	0.0209457409798852
6_32555355_33555355	ENSG00000197251.3	LINC00336	Small_Intestine_Terminal_Ileum	COVID19_HGI_C2_ALL_eur_leave_23andme_20210107	6_32660689_A_G	0.681181	1.532e-05	8818	0.459544073661523	0.395465125726369	0.074857107397788	0.064413292018455	0.00572040119586476	0.0463400920701808
6_32555355_33555355	ENSG00000197251.3	LINC00336	Minor_Salivary_Gland	COVID19_HGI_B1_ALL_eur_leave_ukbb_23andme_20210107	6_32719414_C_A	0.263049	0.0009173	7941	0.439955607195033	0.32572951273787	0.127872018600936	0.094660702133444	0.0117821593327163	0.0160647234054851
6_32555355_33555355	ENSG00000197251.3	LINC00336	Stomach	COVID19_HGI_C2_ALL_leave_UKBB_23andme_20210107	6_33055355_A_G	0.900171	0.0001461	8459	0.535141792466029	0.394201992662723	0.0390351740613534	0.0287516469147869	0.00286939389510751	0.0244885979992467
6_32555355_33555355	ENSG00000197251.3	LINC00336	Brain_Amygdala	COVID19_HGI_B2_ALL_leave_23andme_20210107	6_33055355_A_G	0.878348	1.678e-05	8299	0.525064694966445	0.397659707156043	0.0418927665556267	0.0317239843180573	0.00365884700382813	0.186766275551375
6_32555355_33555355	ENSG00000197251.3	LINC00336	Brain_Putamen_basal_ganglia	COVID19_HGI_B1_ALL_leave_23andme_20210107	6_33542538_A_G	3.06676e-10	0.03428	8125	0.20264741281344	0.649444774490722	0.0283054701389741	0.0906845011756355	0.0289178413812293	0.510947568034425
6_32555355_33555355	ENSG00000197251.3	LINC00336	Brain_Substantia_nigra	COVID19_HGI_B2_ALL_leave_23andme_20210107	6_33055355_A_G	0.321588	1.678e-05	8314	0.513007688032143	0.409367241383585	0.0410401240554705	0.0327451477165081	0.00383979881229417	0.197782256067332
6_32555355_33555355	ENSG00000197251.3	LINC00336	Stomach	COVID19_HGI_B2_ALL_leave_UKBB_23andme_20210107	6_33055355_A_G	0.900171	1.358e-06	7813	0.444831170761389	0.301977367365706	0.145001953118695	0.0984260273169482	0.00976348143726228	0.603012160834932
6_32555355_33555355	ENSG00000197251.3	LINC00336	Lung	COVID19_HGI_B2_ALL_leave_UKBB_23andme_20210107	6_33554257_A_G	8.50302e-14	0.7786	7813	5.18087623345106e-06	0.753451234336736	1.68881414364642e-06	0.245602128856692	0.000939767116195784	0.984102685006078
6_32555355_33555355	ENSG00000197251.3	LINC00336	Brain_Nucleus_accumbens_basal_ganglia	COVID19_HGI_B2_ALL_leave_23andme_20210107	6_33055355_A_G	0.125386	1.678e-05	8320	0.406127218848591	0.514589309367925	0.0325002707447215	0.0411743246533389	0.00560887638542373	0.138088237509581
6_32555355_33555355	ENSG00000197251.3	LINC00336	Brain_Substantia_nigra	COVID19_HGI_B1_ALL_leave_UKBB_23andme_20210107	6_33050353_C_T	0.920509	0.0006852	7370	0.48598529725981	0.344626056672901	0.0937733656729828	0.0664882452414192	0.00912703515288632	0.0193376258743048
6_32555355_33555355	ENSG00000197251.3	LINC00336	Ovary	COVID19_HGI_B2_ALL_leave_23andme_20210107	6_33055355_A_G	0.870381	1.678e-05	8319	0.510911127932548	0.411604585420335	0.0408853696629354	0.0329347564567103	0.00366416052747146	0.163766576479666
6_32555355_33555355	ENSG00000197251.3	LINC00336	Pituitary	COVID19_HGI_B1_ALL_leave_UKBB_23andme_20210107	6_33551514_A_G	0.000214141	0.02251	7375	0.504160964436578	0.326009077956807	0.0973184796393012	0.0629201276349977	0.0095913503323162	0.0247887616603112
6_32555355_33555355	ENSG00000197251.3	LINC00336	Brain_Hypothalamus	COVID19_HGI_B1_ALL_leave_23andme_20210107	6_33554257_A_G	5.06367e-07	0.0462	8125	0.436122227409896	0.433686600950358	0.0608951628092222	0.0605463298681045	0.00874967896241852	0.118504979363129
6_32555355_33555355	ENSG00000197251.3	LINC00336	Pituitary	COVID19_HGI_C2_ALL_eur_leave_ukbb_23andme_20210107	6_32660689_A_G	0.517809	5.488e-05	8824	0.525803271911896	0.406948591020439	0.0362376003459634	0.0280433405971495	0.00296719612455126	0.0340744103851159
6_32555355_33555355	ENSG00000197251.3	LINC00336	Brain_Substantia_nigra	COVID19_HGI_C2_ALL_eur_leave_ukbb_23andme_20210107	6_32660689_A_G	0.721812	5.488e-05	8813	0.505454338746766	0.427399830116208	0.0347464531785729	0.0293777295832471	0.00302164837520671	0.0357037056772495
6_32555355_33555355	ENSG00000197251.3	LINC00336	Cells_EBV-transformed_lymphocytes	COVID19_HGI_C2_ALL_eur_leave_23andme_20210107	6_32660689_A_G	0.766788	1.532e-05	8808	0.463863063351017	0.391121064923251	0.0755502117821823	0.0636968227724213	0.00576883717112904	0.0457515499019039
6_32555355_33555355	ENSG00000197251.3	LINC00336	Brain_Caudate_basal_ganglia	COVID19_HGI_C2_ALL_eur_leave_ukbb_23andme_20210107	6_33554257_A_G	8.77964e-09	0.2684	8817	0.282450395297849	0.649444823517707	0.0194282421998683	0.0446678045708828	0.00400873441369301	0.107744570034825
6_32555355_33555355	ENSG00000197251.3	LINC00336	Brain_Spinal_cord_cervical_c-1	COVID19_HGI_B1_ALL_leave_23andme_20210107	6_33050353_C_T	0.150884	0.0007033	8117	0.49871643520648	0.373050594920572	0.0695986563024671	0.0520547087474609	0.00657960482302025	0.0288173969998381
6_32555355_33555355	ENSG00000197251.3	LINC00336	Pituitary	COVID19_HGI_B1_ALL_leave_23andme_20210107	6_33050353_C_T	0.691012	0.0007033	8127	0.509149847589535	0.362054605612256	0.0711341049169258	0.0505761180753652	0.00708532380591785	0.0243483514785672
6_32555355_33555355	ENSG00000197251.3	LINC00336	Small_Intestine_Terminal_Ileum	COVID19_HGI_A2_ALL_leave_23andme_20210107	6_33055355_A_G	0.204714	2.608e-08	8471	0.0419425162360356	0.0346007603489553	0.478087251244813	0.394350268337424	0.0510192038327719	0.988984223320249
6_32555355_33555355	ENSG00000197251.3	LINC00336	Brain_Frontal_Cortex_BA9	COVID19_HGI_B2_ALL_eur_leave_ukbb_23andme_20210107	6_33055355_A_G	0.597884	1.71e-05	8310	0.441009641908499	0.421241993827388	0.0675530945270944	0.0645194445432796	0.00567582519373873	0.124637867162707
6_32555355_33555355	ENSG00000197251.3	LINC00336	Minor_Salivary_Gland	COVID19_HGI_C2_ALL_eur_leave_ukbb_23andme_20210107	6_32660689_A_G	0.591856	5.488e-05	8715	0.515587543105439	0.418604559035227	0.0346841748600655	0.0281570498302344	0.00296667316903438	0.0377526114200976
6_32555355_33555355	ENSG00000197251.3	LINC00336	Brain_Nucleus_accumbens_basal_ganglia	COVID19_HGI_B2_ALL_eur_leave_23andme_20210107	6_32626697_G_A	0.107918	0.0001956	8309	0.412535781120935	0.519389983958804	0.0286534987631991	0.0360719225787445	0.00334881357831773	0.0443216261570238
6_32555355_33555355	ENSG00000197251.3	LINC00336	Stomach	COVID19_HGI_B2_ALL_leave_23andme_20210107	6_33055355_A_G	0.900171	1.678e-05	8321	0.535406975064742	0.38750792638929	0.0428493039224003	0.0310095279249814	0.00322626669858624	0.171651270534994
6_32555355_33555355	ENSG00000197251.3	LINC00336	Cells_EBV-transformed_lymphocytes	COVID19_HGI_A2_ALL_leave_UKBB_23andme_20210107	6_33055355_A_G	0.445019	1.196e-07	8512	0.112179671949301	0.091188628349409	0.419245872486972	0.340760021116849	0.0366258060974688	0.927484326539266
6_32555355_33555355	ENSG00000197251.3	LINC00336	Cells_EBV-transformed_lymphocytes	COVID19_HGI_B2_ALL_leave_23andme_20210107	6_33055355_A_G	0.445019	1.678e-05	8318	0.513767873726837	0.408785200741232	0.0411101066708593	0.032706089101566	0.00363072975950647	0.18972083294717
6_32555355_33555355	ENSG00000197251.3	LINC00336	Small_Intestine_Terminal_Ileum	COVID19_HGI_B1_ALL_eur_leave_23andme_20210107	6_33050353_C_T	0.859111	0.0008479	8036	0.480094153171212	0.376490057179701	0.0761955929476776	0.0597451442123449	0.00747505248906526	0.0183162952488984
6_32555355_33555355	ENSG00000197251.3	LINC00336	Brain_Spinal_cord_cervical_c-1	COVID19_HGI_C2_ALL_eur_leave_ukbb_23andme_20210107	6_32660689_A_G	0.718997	5.488e-05	8805	0.51524766052234	0.417553981361277	0.0354498506129569	0.0287253484498474	0.00302315905357941	0.0361287747239219
6_32555355_33555355	ENSG00000197251.3	LINC00336	Testis	COVID19_HGI_C2_ALL_eur_leave_23andme_20210107	6_32660689_A_G	0.896515	1.532e-05	8822	0.429160346677362	0.425735929829384	0.0699224196376007	0.0693586621500684	0.00582264170558494	0.0327321919874889
6_32555355_33555355	ENSG00000197251.3	LINC00336	Brain_Caudate_basal_ganglia	COVID19_HGI_B2_ALL_leave_23andme_20210107	6_33055355_A_G	0.183245	1.678e-05	8315	0.283861526877209	0.638268555711678	0.0227062041881268	0.0510512606100399	0.00411245261294672	0.116712393749968
6_32555355_33555355	ENSG00000197251.3	LINC00336	Brain_Spinal_cord_cervical_c-1	COVID19_HGI_C2_ALL_eur_leave_23andme_20210107	6_32660689_A_G	0.718997	1.532e-05	8803	0.472035443299135	0.38245406558997	0.076860552332092	0.0622678202537551	0.00638211852504777	0.046690766841164
6_32555355_33555355	ENSG00000197251.3	LINC00336	Brain_Nucleus_accumbens_basal_ganglia	COVID19_HGI_C2_ALL_leave_23andme_20210107	6_33038053_C_T	0.00456192	5.524e-05	8626	0.32568957506469	0.425737176022098	0.0942328994358545	0.123148828859914	0.0311915206174431	0.0199637920859561
6_32555355_33555355	ENSG00000197251.3	LINC00336	Brain_Hypothalamus	COVID19_HGI_B2_ALL_leave_23andme_20210107	6_33055355_A_G	0.162333	1.678e-05	8318	0.428452197715624	0.494232973174222	0.0342784994306452	0.0395378197044861	0.00349850997502287	0.213043371218044
6_32555355_33555355	ENSG00000197251.3	LINC00336	Brain_Caudate_basal_ganglia	COVID19_HGI_C2_ALL_eur_leave_23andme_20210107	6_33554257_A_G	8.77964e-09	0.9406	8815	0.258603627727492	0.594570691118165	0.0421205141302575	0.0968338606397345	0.00787130638435173	0.0241484356200276
6_32555355_33555355	ENSG00000197251.3	LINC00336	Lung	COVID19_HGI_B1_ALL_leave_UKBB_23andme_20210107	6_33554257_A_G	8.50302e-14	0.1081	7375	5.62165103335829e-06	0.816438483451979	1.0851505178322e-06	0.157571604734699	0.0259832050117695	0.983820802096531
6_32555355_33555355	ENSG00000197251.3	LINC00336	Adrenal_Gland	COVID19_HGI_B1_ALL_eur_leave_ukbb_23andme_20210107	6_33553580_C_T	4.66927e-09	0.9391	8038	0.0487146101178732	0.714827101119251	0.0144017648096737	0.211317479841153	0.0107390441120489	0.317555653191964
6_32555355_33555355	ENSG00000197251.3	LINC00336	Ovary	COVID19_HGI_B1_ALL_eur_leave_23andme_20210107	6_33050353_C_T	0.687587	0.0008479	8030	0.482526570204653	0.374174795041361	0.0764348063152744	0.05926370171042	0.00760012672829078	0.0184930340529744
6_32555355_33555355	ENSG00000197251.3	LINC00336	Ovary	COVID19_HGI_A2_ALL_eur_leave_ukbb_23andme_20210107	6_33055355_A_G	0.870381	4.588e-07	9041	0.211740100559595	0.185970909868449	0.307784573147721	0.270302377387725	0.0242020390365106	0.654292273967428
6_32555355_33555355	ENSG00000197251.3	LINC00336	Thyroid	COVID19_HGI_A2_ALL_eur_leave_23andme_20210107	6_33055355_A_G	0.720784	9.55e-08	9027	0.0754139359639657	0.149824272209851	0.254204090815017	0.505009715744836	0.01554798526633	0.941950700223767
6_32555355_33555355	ENSG00000197251.3	LINC00336	Brain_Spinal_cord_cervical_c-1	COVID19_HGI_B1_ALL_leave_UKBB_23andme_20210107	6_33050353_C_T	0.150884	0.0006852	7365	0.494336565877143	0.336589522907698	0.0953108439452542	0.0648874596139555	0.00887560765594957	0.0225977318312412
6_32555355_33555355	ENSG00000197251.3	LINC00336	Spleen	COVID19_HGI_A2_ALL_leave_23andme_20210107	6_33055355_A_G	0.500389	2.608e-08	8471	0.0369580119702806	0.0409328721438589	0.421270808214609	0.466544486023307	0.0342938216479445	0.984150122045286
6_32555355_33555355	ENSG00000197251.3	LINC00336	Nerve_Tibial	COVID19_HGI_B1_ALL_leave_23andme_20210107	6_33554257_A_G	0.000279933	0.0462	8128	0.502717375747276	0.367430077974577	0.0702521950218847	0.0513382214812327	0.00826212977502937	0.0256749162619383
6_32555355_33555355	ENSG00000197251.3	LINC00336	Colon_Transverse	COVID19_HGI_A2_ALL_eur_leave_23andme_20210107	6_33055355_A_G	0.120214	9.55e-08	9027	0.113008067547828	0.104479597067342	0.380925789093995	0.352128699170349	0.049457847120486	0.966854510908946
6_32555355_33555355	ENSG00000197251.3	LINC00336	Brain_Putamen_basal_ganglia	COVID19_HGI_B2_ALL_leave_23andme_20210107	6_33542538_A_G	3.06676e-10	0.4259	8318	0.217105210510456	0.706548698456553	0.0173723250047828	0.0565341750413107	0.0024395909868969	0.133120390911516
6_32555355_33555355	ENSG00000197251.3	LINC00336	Lung	COVID19_HGI_C2_ALL_eur_leave_ukbb_23andme_20210107	6_33554257_A_G	8.50302e-14	0.2684	8824	5.97330381422613e-06	0.933729720406966	4.11671451906094e-07	0.0643493861523743	0.00191450846539385	0.868703485154454
6_32555355_33555355	ENSG00000197251.3	LINC00336	Lung	COVID19_HGI_C2_ALL_leave_UKBB_23andme_20210107	6_33554257_A_G	8.50302e-14	0.3291	8459	5.95276455127125e-06	0.930518850381921	4.3421613425918e-07	0.0678738029115472	0.00160095972584545	0.855516045649005
6_32555355_33555355	ENSG00000197251.3	LINC00336	Adrenal_Gland	COVID19_HGI_C2_ALL_leave_23andme_20210107	6_33554774_CTGAG_C	3.98685e-11	0.7713	8623	0.0184732050716633	0.75605940310792	0.0053439823916286	0.218713649243388	0.00140976018539999	0.375117461748259
6_32555355_33555355	ENSG00000197251.3	LINC00336	Cells_EBV-transformed_lymphocytes	COVID19_HGI_B2_ALL_eur_leave_23andme_20210107	6_32626697_G_A	0.706503	0.0001956	8303	0.519037278164942	0.412908638335165	0.036035826092375	0.0286641511174038	0.00335410629011404	0.0501633435275626
6_32555355_33555355	ENSG00000197251.3	LINC00336	Testis	COVID19_HGI_B2_ALL_eur_leave_ukbb_23andme_20210107	6_33055355_A_G	0.941614	1.71e-05	8315	0.442564057844596	0.419684995797045	0.0678167128399004	0.0643051895566241	0.00562904396183418	0.102040068937388
6_32555355_33555355	ENSG00000197251.3	LINC00336	Small_Intestine_Terminal_Ileum	COVID19_HGI_C2_ALL_leave_UKBB_23andme_20210107	6_33055355_A_G	0.204714	0.0001461	8458	0.508965503139989	0.420125630169343	0.0371226550611271	0.0306397532172962	0.00314645841224503	0.033589092223125
6_32555355_33555355	ENSG00000197251.3	LINC00336	Brain_Spinal_cord_cervical_c-1	COVID19_HGI_A2_ALL_leave_23andme_20210107	6_33055355_A_G	0.410424	2.608e-08	8463	0.0433296669988563	0.0336061852594609	0.493897062840515	0.383016941325833	0.0461501435753352	0.988446543604542
6_32555355_33555355	ENSG00000197251.3	LINC00336	Thyroid	COVID19_HGI_B1_ALL_leave_23andme_20210107	6_33552769_A_G	3.10139e-06	0.04366	8128	0.297450340227211	0.561979083892783	0.0415671713751804	0.0785132269854679	0.0204901775193578	0.212143998776614
6_32555355_33555355	ENSG00000197251.3	LINC00336	Spleen	COVID19_HGI_B2_ALL_eur_leave_ukbb_23andme_20210107	6_33055355_A_G	0.500389	1.71e-05	8309	0.414385981424611	0.447738255445573	0.0634851910413221	0.0685890592151596	0.00580151287333477	0.110126217046687
6_32555355_33555355	ENSG00000197251.3	LINC00336	Brain_Putamen_basal_ganglia	COVID19_HGI_C2_ALL_leave_UKBB_23andme_20210107	6_33542538_A_G	3.06676e-10	0.05139	8457	0.217490052349733	0.710629318117007	0.0158632546120534	0.0518275776159127	0.00418979730529333	0.368834288187566
6_32555355_33555355	ENSG00000197251.3	LINC00336	Colon_Transverse	COVID19_HGI_C2_ALL_eur_leave_ukbb_23andme_20210107	6_32660689_A_G	0.116481	5.488e-05	8824	0.48897934511441	0.442463017195337	0.0336997486174943	0.0304895422876858	0.0043683467850736	0.0409983929231539
6_32555355_33555355	ENSG00000197251.3	LINC00336	Brain_Cortex	COVID19_HGI_C2_ALL_eur_leave_23andme_20210107	6_32660689_A_G	0.431162	1.532e-05	8813	0.444153747660316	0.410822880028401	0.0723326073069414	0.0668987206617564	0.00579204434258492	0.0487744003499986
6_32555355_33555355	ENSG00000197251.3	LINC00336	Stomach	COVID19_HGI_B1_ALL_leave_UKBB_23andme_20210107	6_33050353_C_T	0.409216	0.0006852	7375	0.505792586665618	0.325463750692513	0.0976334326124123	0.0628161600813101	0.00829406994814687	0.0225845603010927
6_32555355_33555355	ENSG00000197251.3	LINC00336	Brain_Putamen_basal_ganglia	COVID19_HGI_B2_ALL_eur_leave_ukbb_23andme_20210107	6_33548346_TGTAA_T	1.01724e-09	0.1175	8312	0.204380111762255	0.659249158609489	0.0313149888047352	0.101005680501925	0.00405006032159611	0.127698212752576
6_32555355_33555355	ENSG00000197251.3	LINC00336	Ovary	COVID19_HGI_C2_ALL_eur_leave_ukbb_23andme_20210107	6_32661960_A_T	0.0741629	7.107e-05	8816	0.502300940071276	0.4299877132924	0.0345421279404752	0.0295657032895359	0.00360351540631208	0.0566244604924761
6_32555355_33555355	ENSG00000197251.3	LINC00336	Adrenal_Gland	COVID19_HGI_A2_ALL_leave_UKBB_23andme_20210107	6_33055355_A_G	0.172728	1.196e-07	8509	0.00502259172329036	0.205506507184573	0.0187706054642219	0.768023429816179	0.00267686581173607	0.730874958706318
6_32555355_33555355	ENSG00000197251.3	LINC00336	Small_Intestine_Terminal_Ileum	COVID19_HGI_B2_ALL_leave_23andme_20210107	6_33055355_A_G	0.204714	1.678e-05	8320	0.509115915231052	0.413219368778671	0.0407390902381564	0.0330616534259828	0.00386397232613824	0.215522502639126
6_32555355_33555355	ENSG00000197251.3	LINC00336	Brain_Amygdala	COVID19_HGI_B2_ALL_leave_UKBB_23andme_20210107	6_33055355_A_G	0.878348	1.358e-06	7802	0.435534272082891	0.309801971525164	0.141840526389158	0.100881323064791	0.0119419069379956	0.607366512960783
6_32555355_33555355	ENSG00000197251.3	LINC00336	Brain_Cortex	COVID19_HGI_A2_ALL_eur_leave_ukbb_23andme_20210107	6_33055355_A_G	0.829814	4.588e-07	9042	0.203940130807152	0.193137771703993	0.296487544833945	0.280757430746962	0.0256771219079474	0.596384786463782
6_32555355_33555355	ENSG00000197251.3	LINC00336	Stomach	COVID19_HGI_B2_ALL_eur_leave_ukbb_23andme_20210107	6_33055355_A_G	0.900171	1.71e-05	8315	0.500045892567397	0.362506373718536	0.0766249949627013	0.0555437205296272	0.00527901822173872	0.121656932822832
6_32555355_33555355	ENSG00000197251.3	LINC00336	Brain_Anterior_cingulate_cortex_BA24	COVID19_HGI_A2_ALL_eur_leave_23andme_20210107	6_33055355_A_G	0.163759	9.55e-08	8990	0.119842536516042	0.0986409648915219	0.403905582379799	0.332404669475663	0.0452062467369745	0.973519742329137
6_32555355_33555355	ENSG00000197251.3	LINC00336	Small_Intestine_Terminal_Ileum	COVID19_HGI_A2_ALL_eur_leave_23andme_20210107	6_33055355_A_G	0.204714	9.55e-08	9023	0.116584027609998	0.102639285841364	0.392964483162435	0.345919683346413	0.0418925200397895	0.968643114435338
6_32555355_33555355	ENSG00000197251.3	LINC00336	Brain_Putamen_basal_ganglia	COVID19_HGI_B2_ALL_eur_leave_23andme_20210107	6_33542538_A_G	3.06676e-10	0.9923	8306	0.220846587085862	0.712259585729797	0.0153366818969913	0.0494607403930941	0.0020964048942546	0.122236508302462
6_32555355_33555355	ENSG00000197251.3	LINC00336	Pituitary	COVID19_HGI_B2_ALL_leave_UKBB_23andme_20210107	6_33055355_A_G	0.552519	1.358e-06	7813	0.443115638773945	0.302058162614984	0.144442739859446	0.0984501944225616	0.0119332643290637	0.610586650955932
6_32555355_33555355	ENSG00000197251.3	LINC00336	Lung	COVID19_HGI_B1_ALL_eur_leave_ukbb_23andme_20210107	6_33554257_A_G	8.50302e-14	0.3578	8042	5.24887086036623e-06	0.762300076098404	1.5524649400793e-06	0.225454184879032	0.0122389376867639	0.979963396091293
6_32555355_33555355	ENSG00000197251.3	LINC00336	Brain_Anterior_cingulate_cortex_BA24	COVID19_HGI_A2_ALL_leave_UKBB_23andme_20210107	6_33055355_A_G	0.163759	1.196e-07	8503	0.113341635667901	0.0878856684531291	0.423573285771906	0.328394028735644	0.0468053813714187	0.943870123276707
6_32555355_33555355	ENSG00000197251.3	LINC00336	Adrenal_Gland	COVID19_HGI_C2_ALL_eur_leave_23andme_20210107	6_33554774_CTGAG_C	3.98685e-11	0.7287	8816	0.0204740723359877	0.838361566998047	0.00333390527162296	0.13651368629788	0.00131676909646251	0.48302517964261
6_32555355_33555355	ENSG00000197251.3	LINC00336	Brain_Cortex	COVID19_HGI_A2_ALL_leave_23andme_20210107	6_33055355_A_G	0.829814	2.608e-08	8470	0.0411334758657463	0.0366015006545932	0.468864628272583	0.417170160361613	0.0362302348454644	0.984661225982159
6_32555355_33555355	ENSG00000197251.3	LINC00336	Spleen	COVID19_HGI_A2_ALL_eur_leave_23andme_20210107	6_33055355_A_G	0.500389	9.55e-08	9020	0.102853615963371	0.119446678613132	0.34669032803035	0.402592412674076	0.0284169647190702	0.956319866473544
6_32555355_33555355	ENSG00000197251.3	LINC00336	Brain_Frontal_Cortex_BA9	COVID19_HGI_B1_ALL_leave_UKBB_23andme_20210107	6_33553580_C_T	8.51599e-07	0.4993	7372	0.45137667416124	0.37893917180299	0.0870949021211399	0.0731083206019089	0.00948093131272035	0.0419934889464061
6_32555355_33555355	ENSG00000197251.3	LINC00336	Ovary	COVID19_HGI_C2_ALL_leave_UKBB_23andme_20210107	6_33055355_A_G	0.870381	0.0001461	8457	0.510593191785728	0.418245220702624	0.0372415644622376	0.0305024853972152	0.003417537652195	0.0222760442408026
6_32555355_33555355	ENSG00000197251.3	LINC00336	Testis	COVID19_HGI_B1_ALL_eur_leave_ukbb_23andme_20210107	6_33050353_C_T	0.128382	0.0007585	8042	0.399444811397978	0.362964328263476	0.118144279348622	0.107342298048299	0.0121042829416239	0.013479490281407
6_32555355_33555355	ENSG00000197251.3	LINC00336	Brain_Amygdala	COVID19_HGI_B1_ALL_eur_leave_ukbb_23andme_20210107	6_32719414_C_A	0.241793	0.0009173	8012	0.440601433257854	0.322844587612529	0.129734702945279	0.0950495339891765	0.0117697421951617	0.0164442967650921
6_32555355_33555355	ENSG00000197251.3	LINC00336	Brain_Amygdala	COVID19_HGI_B1_ALL_leave_23andme_20210107	6_33050353_C_T	0.593504	0.0007033	8104	0.50137787522057	0.37091307674664	0.0696850789037009	0.0515456708829144	0.00647829824617564	0.0265429774029777
6_32555355_33555355	ENSG00000197251.3	LINC00336	Nerve_Tibial	COVID19_HGI_A2_ALL_eur_leave_23andme_20210107	6_33055355_A_G	0.683568	9.55e-08	9027	0.122408955808763	0.100381742776663	0.412614153090358	0.338338918997189	0.0262562293270268	0.954868866130039
6_32555355_33555355	ENSG00000197251.3	LINC00336	Stomach	COVID19_HGI_C2_ALL_leave_23andme_20210107	6_33035285_G_A	0.720643	5.185e-05	8627	0.438913654874046	0.33001775585571	0.126994539713258	0.0954781873277928	0.00859586222919424	0.0112381079096082
6_32555355_33555355	ENSG00000197251.3	LINC00336	Lung	COVID19_HGI_B2_ALL_eur_leave_ukbb_23andme_20210107	6_33554257_A_G	8.50302e-14	0.6765	8315	5.95516497533721e-06	0.866055894737717	9.12545214389031e-07	0.132709648668841	0.00122758888325159	0.975241001748534
6_32555355_33555355	ENSG00000197251.3	LINC00336	Pituitary	COVID19_HGI_B2_ALL_leave_23andme_20210107	6_33055355_A_G	0.552519	1.678e-05	8320	0.5335013913921	0.389027366750476	0.04269337010232	0.0311282079406623	0.00364966381444238	0.187845105050046
6_32555355_33555355	ENSG00000197251.3	LINC00336	Brain_Substantia_nigra	COVID19_HGI_B1_ALL_eur_leave_ukbb_23andme_20210107	6_32719414_C_A	0.0736559	0.0009173	8033	0.430864666045668	0.331720247870005	0.127288027208136	0.0979861849667417	0.0121408739094497	0.0197944255273987
6_32555355_33555355	ENSG00000197251.3	LINC00336	Thyroid	COVID19_HGI_B1_ALL_leave_UKBB_23andme_20210107	6_33552769_A_G	3.10139e-06	0.03362	7375	0.309107560816882	0.508644059335531	0.0596672094542854	0.0981594322764746	0.0244217381168261	0.272525439834167
6_32555355_33555355	ENSG00000197251.3	LINC00336	Brain_Hippocampus	COVID19_HGI_B1_ALL_leave_23andme_20210107	6_33050353_C_T	0.22309	0.0007033	8124	0.46960463138359	0.401890980390579	0.0655238980291783	0.0560689059398864	0.00691158425676663	0.0254364968076631
6_32555355_33555355	ENSG00000197251.3	LINC00336	Brain_Hippocampus	COVID19_HGI_A2_ALL_leave_23andme_20210107	6_33055355_A_G	0.995193	2.608e-08	8472	0.041061482998001	0.0366157226224085	0.468045079360711	0.417332510289349	0.0369452047295309	0.986138070373729
6_32555355_33555355	ENSG00000197251.3	LINC00336	Nerve_Tibial	COVID19_HGI_C2_ALL_leave_23andme_20210107	6_33529609_G_A	0.205293	0.0004033	8627	0.43184838970317	0.337179433368613	0.124950287755353	0.0975504595033681	0.00847142966949617	0.0115324119011075
6_32555355_33555355	ENSG00000197251.3	LINC00336	Minor_Salivary_Gland	COVID19_HGI_A2_ALL_leave_23andme_20210107	6_33055355_A_G	0.358097	2.608e-08	8394	0.0432021120221379	0.033715382649393	0.492395092249099	0.384223845748903	0.046463567330467	0.987837017764805
6_32555355_33555355	ENSG00000197251.3	LINC00336	Brain_Hippocampus	COVID19_HGI_A2_ALL_leave_UKBB_23andme_20210107	6_33055355_A_G	0.995193	1.196e-07	8512	0.107714000700728	0.096574865420046	0.402556447332527	0.36089421586665	0.0322604706800492	0.909790981025133
6_32555355_33555355	ENSG00000197251.3	LINC00336	Brain_Hypothalamus	COVID19_HGI_B2_ALL_eur_leave_23andme_20210107	6_32626697_G_A	0.259589	0.0001956	8308	0.463761596498257	0.46830891628346	0.0322092535224533	0.0325218764339536	0.00319835726187626	0.0498162822602538
6_32555355_33555355	ENSG00000197251.3	LINC00336	Nerve_Tibial	COVID19_HGI_B2_ALL_leave_UKBB_23andme_20210107	6_33055355_A_G	0.683568	1.358e-06	7813	0.438771183796647	0.308431652100809	0.143026574585178	0.100530458743505	0.00924013077386068	0.584849207015833
6_32555355_33555355	ENSG00000197251.3	LINC00336	Small_Intestine_Terminal_Ileum	COVID19_HGI_B2_ALL_eur_leave_ukbb_23andme_20210107	6_33055355_A_G	0.204714	1.71e-05	8312	0.475656750161545	0.385621434577882	0.0728683229963388	0.059068561397319	0.00678493086691528	0.142388557177289
6_32555355_33555355	ENSG00000197251.3	LINC00336	Thyroid	COVID19_HGI_C2_ALL_leave_23andme_20210107	6_33529609_G_A	0.00843848	0.0004033	8627	0.261632067721935	0.51004257938226	0.0757001830442248	0.147569807902217	0.00505536194936317	0.0190539257852778
6_32555355_33555355	ENSG00000197251.3	LINC00336	Colon_Transverse	COVID19_HGI_B2_ALL_eur_leave_ukbb_23andme_20210107	6_33055355_A_G	0.120214	1.71e-05	8315	0.463301599359761	0.395416057910655	0.0709944491992169	0.0605822397975366	0.00970565373283099	0.117866806935837
6_32555355_33555355	ENSG00000197251.3	LINC00336	Brain_Amygdala	COVID19_HGI_C2_ALL_leave_23andme_20210107	6_33035285_G_A	0.838926	5.185e-05	8597	0.429998470326673	0.337792294059522	0.124356448270951	0.0976800583795939	0.0101727289632606	0.012178742766288
6_32555355_33555355	ENSG00000197251.3	LINC00336	Brain_Frontal_Cortex_BA9	COVID19_HGI_B2_ALL_leave_UKBB_23andme_20210107	6_33055355_A_G	0.597884	1.358e-06	7813	0.392705726810122	0.353452998178382	0.128010582736139	0.115204715123608	0.0106259771517486	0.610920496309367
6_32555355_33555355	ENSG00000197251.3	LINC00336	Lung	COVID19_HGI_B1_ALL_eur_leave_23andme_20210107	6_33554257_A_G	8.50302e-14	0.1853	8039	5.83906158674581e-06	0.848014211397512	9.27601031167968e-07	0.134699377347515	0.0172796445923555	0.985805162582916
6_32555355_33555355	ENSG00000197251.3	LINC00336	Adrenal_Gland	COVID19_HGI_C2_ALL_leave_UKBB_23andme_20210107	6_33554774_CTGAG_C	3.98685e-11	0.2444	8455	0.0221949523157383	0.907975030522237	0.00161845730928594	0.0662075919750617	0.00200396787767766	0.708327551898775
6_32555355_33555355	ENSG00000197251.3	LINC00336	Spleen	COVID19_HGI_C2_ALL_leave_UKBB_23andme_20210107	6_33542538_A_G	9.98334e-07	0.05139	8455	0.440004392013248	0.48882201023914	0.0320897017881182	0.0356465534775419	0.00343734248195214	0.0430382536398905
6_32555355_33555355	ENSG00000197251.3	LINC00336	Brain_Spinal_cord_cervical_c-1	COVID19_HGI_C2_ALL_leave_UKBB_23andme_20210107	6_33055355_A_G	0.410424	0.0001461	8447	0.52261654646118	0.406302701028661	0.0381008712254666	0.0296177568303052	0.00336212445438718	0.0282470837920573
6_32555355_33555355	ENSG00000197251.3	LINC00336	Adrenal_Gland	COVID19_HGI_A2_ALL_eur_leave_23andme_20210107	6_33055355_A_G	0.172728	9.55e-08	9021	0.00543784263463232	0.22278053261396	0.0183291367279585	0.750915633635254	0.00253685438819506	0.786659101956231
6_32555355_33555355	ENSG00000197251.3	LINC00336	Testis	COVID19_HGI_B2_ALL_leave_UKBB_23andme_20210107	6_33055355_A_G	0.941614	1.358e-06	7813	0.392305586210865	0.354227949054398	0.127880148602409	0.11545782393164	0.0101284922006885	0.51804124833606
6_32555355_33555355	ENSG00000197251.3	LINC00336	Nerve_Tibial	COVID19_HGI_B1_ALL_eur_leave_ukbb_23andme_20210107	6_32566345_G_T	0.685108	0.0006325	8042	0.442123008129752	0.320789722530437	0.130767261680343	0.0948689166327703	0.011451091026698	0.0141899999292331
6_32555355_33555355	ENSG00000197251.3	LINC00336	Brain_Putamen_basal_ganglia	COVID19_HGI_B1_ALL_eur_leave_ukbb_23andme_20210107	6_33542538_A_G	3.06676e-10	0.2134	8038	0.207824996454468	0.552624888065164	0.0614358819473808	0.163348631311365	0.0147656022216223	0.33090527120326
6_32555355_33555355	ENSG00000197251.3	LINC00336	Brain_Substantia_nigra	COVID19_HGI_A2_ALL_leave_23andme_20210107	6_33055355_A_G	0.321588	2.608e-08	8467	0.0424542250868674	0.0344304045535369	0.483919288839641	0.392412078499284	0.0467840030206702	0.987993451718268
6_32555355_33555355	ENSG00000197251.3	LINC00336	Brain_Substantia_nigra	COVID19_HGI_B1_ALL_eur_leave_23andme_20210107	6_33050353_C_T	0.920509	0.0008479	8030	0.484127219344587	0.37258177928743	0.0767652972115968	0.0590707167819092	0.00745498737447742	0.0189040589286899
6_32555355_33555355	ENSG00000197251.3	LINC00336	Brain_Amygdala	COVID19_HGI_A2_ALL_leave_UKBB_23andme_20210107	6_33055355_A_G	0.878348	1.196e-07	8497	0.114471623702294	0.0886592739963259	0.42778926497365	0.331288737076054	0.0377911002516747	0.890380826019237
6_32555355_33555355	ENSG00000197251.3	LINC00336	Minor_Salivary_Gland	COVID19_HGI_A2_ALL_leave_UKBB_23andme_20210107	6_33055355_A_G	0.358097	1.196e-07	8434	0.11359630640404	0.089116154647553	0.424336217242206	0.332851110386786	0.0401002113194152	0.924249906832537
6_32555355_33555355	ENSG00000197251.3	LINC00336	Cells_EBV-transformed_lymphocytes	COVID19_HGI_C2_ALL_eur_leave_ukbb_23andme_20210107	6_32660689_A_G	0.766788	5.488e-05	8810	0.506109578411446	0.42682526547041	0.0348480433930964	0.0293861116446381	0.00283100108040927	0.0341574750841595
6_32555355_33555355	ENSG00000197251.3	LINC00336	Brain_Spinal_cord_cervical_c-1	COVID19_HGI_B2_ALL_leave_23andme_20210107	6_33055355_A_G	0.410424	1.678e-05	8311	0.522714599281139	0.399716198318706	0.041812641869828	0.0319700482971522	0.00378651223317486	0.197609379217865
6_32555355_33555355	ENSG00000197251.3	LINC00336	Small_Intestine_Terminal_Ileum	COVID19_HGI_B2_ALL_leave_UKBB_23andme_20210107	6_33055355_A_G	0.204714	1.358e-06	7812	0.422309406670435	0.321639361371934	0.137654836086066	0.104827130157855	0.0135692657137099	0.651413363688712
6_32555355_33555355	ENSG00000197251.3	LINC00336	Spleen	COVID19_HGI_C2_ALL_eur_leave_23andme_20210107	6_32660689_A_G	0.357748	1.532e-05	8815	0.399200493690605	0.455820897665095	0.0650320516305883	0.0742501439974216	0.00569641301629026	0.0477205875965429
6_32555355_33555355	ENSG00000197251.3	LINC00336	Colon_Transverse	COVID19_HGI_B2_ALL_leave_UKBB_23andme_20210107	6_33055355_A_G	0.120214	1.358e-06	7813	0.411504346903851	0.3293825797595	0.134138383143789	0.107351465381664	0.0176232248111968	0.594151176668319
6_32555355_33555355	ENSG00000197251.3	LINC00336	Brain_Spinal_cord_cervical_c-1	COVID19_HGI_B1_ALL_eur_leave_23andme_20210107	6_33050353_C_T	0.150884	0.0008479	8022	0.492662001587029	0.364377894116879	0.0779748896087446	0.0576637105179978	0.00732150416934881	0.0218837472820523
6_32555355_33555355	ENSG00000197251.3	LINC00336	Brain_Substantia_nigra	COVID19_HGI_C2_ALL_leave_UKBB_23andme_20210107	6_33055355_A_G	0.321588	0.0001461	8453	0.512784128179184	0.416173052729253	0.0373884322739753	0.0303409525856087	0.00331343423197845	0.029083729876931
6_32555355_33555355	ENSG00000197251.3	LINC00336	Brain_Hypothalamus	COVID19_HGI_C2_ALL_eur_leave_23andme_20210107	6_32660689_A_G	0.330632	1.532e-05	8817	0.388392708232002	0.466707085654718	0.0632706583759366	0.0760227633477548	0.00560678438958818	0.0514580877103454
6_32555355_33555355	ENSG00000197251.3	LINC00336	Brain_Hypothalamus	COVID19_HGI_A2_ALL_leave_23andme_20210107	6_33055355_A_G	0.162333	2.608e-08	8470	0.0355135250479771	0.0414395269494637	0.404804337840786	0.472306505522908	0.0459361046388654	0.989115458547982
6_32555355_33555355	ENSG00000197251.3	LINC00336	Spleen	COVID19_HGI_B2_ALL_leave_UKBB_23andme_20210107	6_33055355_A_G	0.500389	1.358e-06	7812	0.36689987904125	0.379597192968321	0.119596817193875	0.1237255268613	0.0101805839352556	0.572607734184189
6_32555355_33555355	ENSG00000197251.3	LINC00336	Ovary	COVID19_HGI_A2_ALL_leave_UKBB_23andme_20210107	6_33055355_A_G	0.870381	1.196e-07	8512	0.111843580523446	0.0924161752701419	0.41798980763476	0.345351924331475	0.0323985122401779	0.915752254304475
6_32555355_33555355	ENSG00000197251.3	LINC00336	Brain_Anterior_cingulate_cortex_BA24	COVID19_HGI_B1_ALL_eur_leave_23andme_20210107	6_33050353_C_T	0.920134	0.0008479	8021	0.49398200265956	0.364250774838124	0.0774575570537285	0.0571081894126744	0.00720147603591343	0.0201515564934183
6_32555355_33555355	ENSG00000197251.3	LINC00336	Adrenal_Gland	COVID19_HGI_B1_ALL_leave_23andme_20210107	6_33554257_A_G	1.09407e-09	0.0462	8124	0.054633696139625	0.807595375065625	0.00763042449379884	0.112775580939769	0.017364923361183	0.700932710693539
6_32555355_33555355	ENSG00000197251.3	LINC00336	Spleen	COVID19_HGI_B1_ALL_eur_leave_23andme_20210107	6_33554257_A_G	3.2515e-07	0.1853	8032	0.421612261483935	0.433846696826231	0.0668805089778192	0.0688124138623786	0.00884811884963614	0.108776430888003
6_32555355_33555355	ENSG00000197251.3	LINC00336	Brain_Cortex	COVID19_HGI_A2_ALL_leave_UKBB_23andme_20210107	6_33055355_A_G	0.829814	1.196e-07	8510	0.107937549978799	0.0964523869455072	0.403388362865135	0.360433781960118	0.031787918250441	0.90438227527346
6_32555355_33555355	ENSG00000197251.3	LINC00336	Stomach	COVID19_HGI_B1_ALL_eur_leave_23andme_20210107	6_33050353_C_T	0.409216	0.0008479	8039	0.503341290772432	0.353318815650401	0.0799614618571156	0.0561214364359168	0.007256995284135	0.0205894771758001
6_32555355_33555355	ENSG00000197251.3	LINC00336	Colon_Transverse	COVID19_HGI_C2_ALL_eur_leave_23andme_20210107	6_32660689_A_G	0.116481	1.532e-05	8822	0.44724717702858	0.404637098544609	0.0728692784318096	0.0659175565379326	0.00932888945706878	0.0522918671713527
6_32555355_33555355	ENSG00000197251.3	LINC00336	Stomach	COVID19_HGI_A2_ALL_leave_23andme_20210107	6_33055355_A_G	0.900171	2.608e-08	8472	0.0448951326948502	0.0329628843742071	0.511743473709749	0.375697364685498	0.0347011445356962	0.984186327587039
6_32555355_33555355	ENSG00000197251.3	LINC00336	Ovary	COVID19_HGI_B2_ALL_eur_leave_ukbb_23andme_20210107	6_33055355_A_G	0.870381	1.71e-05	8310	0.477559125538904	0.384249324982584	0.0731217499057725	0.0588283227483534	0.00624147682438612	0.111586352816139
6_32555355_33555355	ENSG00000197251.3	LINC00336	Brain_Putamen_basal_ganglia	COVID19_HGI_B1_ALL_eur_leave_23andme_20210107	6_33542538_A_G	3.06676e-10	0.169	8035	0.232784556397281	0.618912954231787	0.0369543591462843	0.098238819188618	0.0131093110360302	0.406489928599876
6_32555355_33555355	ENSG00000197251.3	LINC00336	Stomach	COVID19_HGI_A2_ALL_leave_UKBB_23andme_20210107	6_33055355_A_G	0.900171	1.196e-07	8512	0.117786114354441	0.0869044502065998	0.440198668986081	0.32475515513909	0.0303556113137887	0.906475303961391
6_32555355_33555355	ENSG00000197251.3	LINC00336	Brain_Putamen_basal_ganglia	COVID19_HGI_C2_ALL_eur_leave_ukbb_23andme_20210107	6_33542538_A_G	3.06676e-10	0.06456	8821	0.216663776145412	0.714921945701683	0.0149301003499379	0.0492603860179106	0.00422379178505687	0.318963418456687
6_32555355_33555355	ENSG00000197251.3	LINC00336	Brain_Hippocampus	COVID19_HGI_B2_ALL_leave_UKBB_23andme_20210107	6_33055355_A_G	0.995193	1.358e-06	7813	0.408826323369781	0.337282310818119	0.133265425787241	0.109933477450932	0.0106924625739271	0.590249979888234
6_32555355_33555355	ENSG00000197251.3	LINC00336	Minor_Salivary_Gland	COVID19_HGI_A2_ALL_eur_leave_ukbb_23andme_20210107	6_33055355_A_G	0.358097	4.588e-07	8938	0.2156743286938	0.180191605610161	0.313008177919189	0.261482454413222	0.0296434333636278	0.669222370897777
6_32555355_33555355	ENSG00000197251.3	LINC00336	Brain_Substantia_nigra	COVID19_HGI_B2_ALL_eur_leave_ukbb_23andme_20210107	6_33055355_A_G	0.321588	1.71e-05	8307	0.479639352733759	0.381848902297275	0.0734757531417307	0.0584887274096129	0.00654726441762166	0.134661592818138
6_32555355_33555355	ENSG00000197251.3	LINC00336	Thyroid	COVID19_HGI_B1_ALL_eur_leave_ukbb_23andme_20210107	6_33552769_A_G	3.10139e-06	0.3726	8042	0.282117396635294	0.479616646273725	0.0834422066981817	0.141843820861797	0.0129799295310015	0.0920223695475794
6_32555355_33555355	ENSG00000197251.3	LINC00336	Colon_Transverse	COVID19_HGI_B1_ALL_leave_23andme_20210107	6_33050353_C_T	0.819906	0.0007033	8128	0.475915317759199	0.39527107673488	0.0665067438089295	0.0552300446928934	0.00707681700409753	0.021820945796102
6_32555355_33555355	ENSG00000197251.3	LINC00336	Brain_Anterior_cingulate_cortex_BA24	COVID19_HGI_C2_ALL_leave_23andme_20210107	6_33035285_G_A	0.207298	5.185e-05	8596	0.428287192061828	0.33743928825088	0.123847917055696	0.0975645443771968	0.012861058254399	0.0129455070636434
6_32555355_33555355	ENSG00000197251.3	LINC00336	Nerve_Tibial	COVID19_HGI_B2_ALL_eur_leave_23andme_20210107	6_32626697_G_A	0.528793	0.0001956	8309	0.532900087143711	0.399257621981098	0.0370136426624404	0.0277281371200973	0.00310051109265328	0.0526712905244073
6_32555355_33555355	ENSG00000197251.3	LINC00336	Stomach	COVID19_HGI_A2_ALL_eur_leave_ukbb_23andme_20210107	6_33055355_A_G	0.900171	4.588e-07	9052	0.222286998203636	0.175498622932142	0.323212877125008	0.255157139265775	0.0238443624734388	0.613985115518776
6_32555355_33555355	ENSG00000197251.3	LINC00336	Brain_Caudate_basal_ganglia	COVID19_HGI_B2_ALL_eur_leave_ukbb_23andme_20210107	6_33055355_A_G	0.183245	1.71e-05	8312	0.286329861944817	0.574483190674586	0.0438568373870763	0.0879856287416381	0.00734448125188257	0.0818528419249461
6_32555355_33555355	ENSG00000197251.3	LINC00336	Stomach	COVID19_HGI_B1_ALL_leave_23andme_20210107	6_33050353_C_T	0.409216	0.0007033	8128	0.510656646072566	0.361155077595828	0.0713616676483174	0.0504632208526012	0.00636338783068701	0.0278489059155655
6_32555355_33555355	ENSG00000197251.3	LINC00336	Brain_Hippocampus	COVID19_HGI_B2_ALL_leave_23andme_20210107	6_33055355_A_G	0.995193	1.678e-05	8319	0.491477005915747	0.431248461633478	0.0393264529252042	0.0345037088050336	0.00344437072053686	0.172145582773984
6_32555355_33555355	ENSG00000197251.3	LINC00336	Brain_Hippocampus	COVID19_HGI_B1_ALL_eur_leave_ukbb_23andme_20210107	6_32566345_G_T	0.347063	0.0006325	8037	0.414321427781236	0.34839514575959	0.122352460977797	0.102871838780002	0.0120591267013761	0.013593359769087
6_32555355_33555355	ENSG00000197251.3	LINC00336	Brain_Amygdala	COVID19_HGI_A2_ALL_eur_leave_ukbb_23andme_20210107	6_33055355_A_G	0.878348	4.588e-07	8999	0.216087820785576	0.177919635326628	0.313861651646508	0.258389664593876	0.0337412276474117	0.530720097628567
6_32555355_33555355	ENSG00000197251.3	LINC00336	Cells_EBV-transformed_lymphocytes	COVID19_HGI_A2_ALL_leave_23andme_20210107	6_33055355_A_G	0.445019	2.608e-08	8472	0.04267848253001	0.0345423191176457	0.486476675567849	0.393692864862288	0.0426096579222071	0.987646500908768
6_32555355_33555355	ENSG00000197251.3	LINC00336	Brain_Substantia_nigra	COVID19_HGI_A2_ALL_eur_leave_ukbb_23andme_20210107	6_33055355_A_G	0.321588	4.588e-07	9040	0.21162225134396	0.183581444013984	0.307682640553575	0.266883211267697	0.0302304528207833	0.659864606707475
6_32555355_33555355	ENSG00000197251.3	LINC00336	Adrenal_Gland	COVID19_HGI_B1_ALL_eur_leave_23andme_20210107	6_33554257_A_G	1.09407e-09	0.1853	8035	0.0545107665755894	0.799864000290996	0.00865186625829059	0.126943171714828	0.0100301951602965	0.459267275179544
6_32555355_33555355	ENSG00000197251.3	LINC00336	Spleen	COVID19_HGI_B2_ALL_leave_23andme_20210107	6_33055355_A_G	0.500389	1.678e-05	8317	0.43977551381036	0.482943915738029	0.0351892810846416	0.0386400126391629	0.00345127672780628	0.158219967638966
6_32555355_33555355	ENSG00000197251.3	LINC00336	Testis	COVID19_HGI_A2_ALL_leave_23andme_20210107	6_33055355_A_G	0.941614	2.608e-08	8472	0.0399556310821603	0.0381855506569993	0.455439871026273	0.435232173991342	0.0311867732432263	0.984869079410405
6_32555355_33555355	ENSG00000197251.3	LINC00336	Brain_Amygdala	COVID19_HGI_C2_ALL_eur_leave_ukbb_23andme_20210107	6_32660689_A_G	0.52162	5.488e-05	8779	0.517627325933048	0.415434330034383	0.0354437351754506	0.0284431754925182	0.00305143336460014	0.0379490957132669
6_32555355_33555355	ENSG00000197251.3	LINC00336	Brain_Anterior_cingulate_cortex_BA24	COVID19_HGI_B2_ALL_eur_leave_23andme_20210107	6_32626697_G_A	0.431098	0.0001956	8289	0.529403838549738	0.402494090343868	0.0367054977200538	0.0279028886261871	0.00349368476015346	0.0506615159212301
6_32555355_33555355	ENSG00000197251.3	LINC00336	Brain_Amygdala	COVID19_HGI_B2_ALL_eur_leave_ukbb_23andme_20210107	6_33055355_A_G	0.878348	1.71e-05	8296	0.490333340936226	0.371610822055106	0.0748829575235499	0.0567454086374443	0.00642747084767356	0.123281552901341
6_32555355_33555355	ENSG00000197251.3	LINC00336	Brain_Nucleus_accumbens_basal_ganglia	COVID19_HGI_B2_ALL_leave_UKBB_23andme_20210107	6_33055355_A_G	0.125386	1.358e-06	7813	0.337424519930786	0.402298906467499	0.109990525925502	0.13111851122706	0.0191675364491541	0.429588947556797
6_32555355_33555355	ENSG00000197251.3	LINC00336	Stomach	COVID19_HGI_A2_ALL_eur_leave_23andme_20210107	6_33055355_A_G	0.900171	9.55e-08	9027	0.124340114568188	0.0979174788197282	0.419123672191625	0.33003008499096	0.028588649429498	0.957264952745575
6_32555355_33555355	ENSG00000197251.3	LINC00336	Nerve_Tibial	COVID19_HGI_C2_ALL_eur_leave_23andme_20210107	6_32660689_A_G	0.598166	1.532e-05	8822	0.474980039005405	0.38035093197505	0.077387749972595	0.0619646619259008	0.00531661712104983	0.0367936866217
6_32555355_33555355	ENSG00000197251.3	LINC00336	Brain_Anterior_cingulate_cortex_BA24	COVID19_HGI_B1_ALL_eur_leave_ukbb_23andme_20210107	6_32719414_C_A	0.905569	0.0009173	8024	0.440543809869553	0.324957766530475	0.127940697003955	0.0943605353618989	0.012197191234118	0.012988727228999
6_32555355_33555355	ENSG00000197251.3	LINC00336	Cells_EBV-transformed_lymphocytes	COVID19_HGI_A2_ALL_eur_leave_23andme_20210107	6_33055355_A_G	0.445019	9.55e-08	9010	0.118533596444936	0.102260837534328	0.399520302912646	0.344637534671395	0.0350477284366958	0.964883460135827
6_32555355_33555355	ENSG00000197251.3	LINC00336	Pituitary	COVID19_HGI_A2_ALL_leave_UKBB_23andme_20210107	6_33055355_A_G	0.552519	1.196e-07	8512	0.116791043786585	0.0865874294213366	0.43647982027528	0.323564140490615	0.0365775660261835	0.926722113884736
6_32555355_33555355	ENSG00000197251.3	LINC00336	Colon_Transverse	COVID19_HGI_A2_ALL_eur_leave_ukbb_23andme_20210107	6_33055355_A_G	0.120214	4.588e-07	9052	0.203377180427662	0.18851115881409	0.29571735710506	0.274063323650531	0.0383309800026571	0.671821886995643
6_32555355_33555355	ENSG00000197251.3	LINC00336	Nerve_Tibial	COVID19_HGI_B1_ALL_leave_UKBB_23andme_20210107	6_33050353_C_T	0.292608	0.0006852	7375	0.498863260101854	0.331598015954687	0.0962958607381928	0.063999311335323	0.00924355186994387	0.0208646112473498
6_32555355_33555355	ENSG00000197251.3	LINC00336	Ovary	COVID19_HGI_A2_ALL_leave_23andme_20210107	6_33055355_A_G	0.870381	2.608e-08	8472	0.0426237690400222	0.0350172671136209	0.485853016169949	0.399111841833538	0.0373941058428704	0.98460423916932
6_32555355_33555355	ENSG00000197251.3	LINC00336	Brain_Substantia_nigra	COVID19_HGI_B1_ALL_leave_23andme_20210107	6_33050353_C_T	0.920509	0.0007033	8122	0.489635138651361	0.38192818257564	0.0683726897119989	0.0533257435519334	0.00673824550906705	0.0247284082488386
6_32555355_33555355	ENSG00000197251.3	LINC00336	Nerve_Tibial	COVID19_HGI_C2_ALL_eur_leave_ukbb_23andme_20210107	6_32660689_A_G	0.598166	5.488e-05	8824	0.518115046561675	0.414959007174272	0.0357077389843215	0.0285957516230399	0.00262245565669154	0.0273229961933455
6_32555355_33555355	ENSG00000197251.3	LINC00336	Brain_Frontal_Cortex_BA9	COVID19_HGI_C2_ALL_eur_leave_ukbb_23andme_20210107	6_32660689_A_G	0.927033	5.488e-05	8819	0.459782546515869	0.473091930306569	0.0316775653565414	0.0325916835914141	0.00285627422960675	0.0301384726403847
6_32555355_33555355	ENSG00000197251.3	LINC00336	Testis	COVID19_HGI_C2_ALL_leave_23andme_20210107	6_33035285_G_A	0.163646	5.185e-05	8627	0.388252718410661	0.378391759956903	0.112336389445738	0.109471688845597	0.0115474433411023	0.0135161117377919
6_32555355_33555355	ENSG00000197251.3	LINC00336	Brain_Caudate_basal_ganglia	COVID19_HGI_B2_ALL_eur_leave_23andme_20210107	6_33554257_A_G	8.77964e-09	0.759	8306	0.310236526150573	0.622242452012019	0.0215402025793688	0.0432004769792553	0.00278034227878309	0.0996591781915479
6_32555355_33555355	ENSG00000197251.3	LINC00336	Brain_Caudate_basal_ganglia	COVID19_HGI_B1_ALL_leave_23andme_20210107	6_33554257_A_G	8.77964e-09	0.0462	8122	0.287894212606203	0.572068671269671	0.0401870389627718	0.0798348236944141	0.0200152534669403	0.607570863227373
6_32555355_33555355	ENSG00000197251.3	LINC00336	Spleen	COVID19_HGI_B2_ALL_eur_leave_23andme_20210107	6_32626697_G_A	0.0459939	0.0001956	8303	0.448089071660623	0.483940535899567	0.0311105826761179	0.0335964671677506	0.00326334259594143	0.0563726811133601
6_32555355_33555355	ENSG00000197251.3	LINC00336	Brain_Putamen_basal_ganglia	COVID19_HGI_A2_ALL_leave_UKBB_23andme_20210107	6_33055355_A_G	0.392563	1.196e-07	8512	0.0486138005018971	0.158885639319824	0.181682963162314	0.593781709685707	0.0170358873302583	0.90406121093373
6_32555355_33555355	ENSG00000197251.3	LINC00336	Cells_EBV-transformed_lymphocytes	COVID19_HGI_B2_ALL_eur_leave_ukbb_23andme_20210107	6_33055355_A_G	0.445019	1.71e-05	8309	0.479895734993057	0.382032290463212	0.0735025287451025	0.0585073552285813	0.00606209057004732	0.131790276737475
6_32555355_33555355	ENSG00000197251.3	LINC00336	Nerve_Tibial	COVID19_HGI_B2_ALL_leave_23andme_20210107	6_33055355_A_G	0.683568	1.678e-05	8321	0.526739885798359	0.396183491935858	0.0421556657006477	0.0317038536780728	0.00321710288706232	0.15759516163176
6_32555355_33555355	ENSG00000197251.3	LINC00336	Brain_Nucleus_accumbens_basal_ganglia	COVID19_HGI_C2_ALL_eur_leave_ukbb_23andme_20210107	6_33039589_A_AGG	0.00519185	0.0002819	8824	0.399001253998639	0.531954192733668	0.0274985888303176	0.0366566235640374	0.00488934087333776	0.0390387260015497
6_32555355_33555355	ENSG00000197251.3	LINC00336	Minor_Salivary_Gland	COVID19_HGI_A2_ALL_eur_leave_23andme_20210107	6_33055355_A_G	0.358097	9.55e-08	8913	0.120106270345647	0.100049310946763	0.404631038003603	0.337022117273586	0.0381912634304016	0.966689923019056
6_32555355_33555355	ENSG00000197251.3	LINC00336	Brain_Hypothalamus	COVID19_HGI_B2_ALL_eur_leave_ukbb_23andme_20210107	6_33055355_A_G	0.162333	1.71e-05	8314	0.42867279087242	0.433085912078225	0.0656867374509723	0.0663567746409362	0.00619778495744678	0.14940154168585
6_32555355_33555355	ENSG00000197251.3	LINC00336	Brain_Frontal_Cortex_BA9	COVID19_HGI_C2_ALL_leave_UKBB_23andme_20210107	6_33055355_A_G	0.597884	0.0001461	8456	0.468497858575043	0.460684123376379	0.0341664210669565	0.0335935260971046	0.00305807088451723	0.0251244209257927
6_32555355_33555355	ENSG00000197251.3	LINC00336	Minor_Salivary_Gland	COVID19_HGI_C2_ALL_leave_23andme_20210107	6_33035285_G_A	0.878317	5.185e-05	8526	0.428529520568525	0.34021681873854	0.123330831523044	0.0979044102007487	0.0100184189691426	0.0120048127234265
6_32555355_33555355	ENSG00000197251.3	LINC00336	Brain_Cortex	COVID19_HGI_A2_ALL_eur_leave_23andme_20210107	6_33055355_A_G	0.829814	9.55e-08	9017	0.114155352920399	0.10779821089547	0.384774000700004	0.363316552304442	0.0299558831796858	0.956245482094269
6_32555355_33555355	ENSG00000197251.3	LINC00336	Brain_Anterior_cingulate_cortex_BA24	COVID19_HGI_B2_ALL_eur_leave_ukbb_23andme_20210107	6_33055355_A_G	0.163759	1.71e-05	8295	0.489080737700786	0.372115883356114	0.0748334555527564	0.0569298115591517	0.00704011183119164	0.148867140866411
6_32555355_33555355	ENSG00000197251.3	LINC00336	Brain_Frontal_Cortex_BA9	COVID19_HGI_B1_ALL_eur_leave_ukbb_23andme_20210107	6_33553580_C_T	8.51599e-07	0.9391	8036	0.399615472672027	0.363244928366992	0.118130064651435	0.10736694960388	0.0116425847056671	0.0295577258501708
6_32555355_33555355	ENSG00000197251.3	LINC00336	Colon_Transverse	COVID19_HGI_B1_ALL_eur_leave_ukbb_23andme_20210107	6_32566345_G_T	0.653937	0.0006325	8042	0.417566392640113	0.344099068672928	0.12350412154814	0.101761532594485	0.0130688845443347	0.0121194928274956
6_32555355_33555355	ENSG00000197251.3	LINC00336	Brain_Hippocampus	COVID19_HGI_B1_ALL_eur_leave_23andme_20210107	6_33050353_C_T	0.22309	0.0008479	8034	0.465419751402478	0.391219232958277	0.073807413938356	0.062032991810537	0.00752060989035249	0.0198182973894057
6_32555355_33555355	ENSG00000197251.3	LINC00336	Adrenal_Gland	COVID19_HGI_B2_ALL_leave_UKBB_23andme_20210107	6_33055355_A_G	0.172728	1.358e-06	7811	0.0477637268933933	0.704546194025451	0.0155684019889203	0.229641626089073	0.00248005100316248	0.42502463133383
6_32555355_33555355	ENSG00000197251.3	LINC00336	Ovary	COVID19_HGI_C2_ALL_eur_leave_23andme_20210107	6_32660689_A_G	0.132861	1.532e-05	8814	0.45981752906658	0.393547018046696	0.0748491346794367	0.0640538830849827	0.0077324351223049	0.0642697741287608
6_32555355_33555355	ENSG00000197251.3	LINC00336	Cells_EBV-transformed_lymphocytes	COVID19_HGI_A2_ALL_eur_leave_ukbb_23andme_20210107	6_33055355_A_G	0.445019	4.588e-07	9035	0.212612724650009	0.183931363766881	0.309068485050531	0.267348246312626	0.0270391802199536	0.671280405136724
6_32555355_33555355	ENSG00000197251.3	LINC00336	Thyroid	COVID19_HGI_C2_ALL_eur_leave_23andme_20210107	6_32660689_A_G	0.169676	1.532e-05	8822	0.288896299715818	0.567590523303997	0.0470694192901887	0.0924726592800811	0.00397109840991522	0.0565629392550318
6_32555355_33555355	ENSG00000197251.3	LINC00336	Brain_Anterior_cingulate_cortex_BA24	COVID19_HGI_B1_ALL_leave_23andme_20210107	6_33050353_C_T	0.920134	0.0007033	8102	0.500431690497467	0.372625001861294	0.0690326617284813	0.0513956967682919	0.00651494914446613	0.0263803592369917
6_32555355_33555355	ENSG00000197251.3	LINC00336	Brain_Putamen_basal_ganglia	COVID19_HGI_B1_ALL_leave_UKBB_23andme_20210107	6_33542538_A_G	3.06676e-10	0.0517	7373	0.226960569482156	0.588917537777199	0.0438025843125405	0.113632307424668	0.0266870010034371	0.514840160093632
6_32555355_33555355	ENSG00000197251.3	LINC00336	Pituitary	COVID19_HGI_C2_ALL_eur_leave_23andme_20210107	6_32660689_A_G	0.517809	1.532e-05	8822	0.481867654979343	0.372863613693901	0.0785099383997435	0.060744066837008	0.0060147260900048	0.0458760799764037
6_32555355_33555355	ENSG00000197251.3	LINC00336	Thyroid	COVID19_HGI_B2_ALL_eur_leave_ukbb_23andme_20210107	6_33055355_A_G	0.720784	1.71e-05	8315	0.297772462819262	0.565680830256408	0.0456294388229214	0.086678386479713	0.00423888162169516	0.0796066879569055
6_32555355_33555355	ENSG00000197251.3	LINC00336	Brain_Cortex	COVID19_HGI_B2_ALL_eur_leave_23andme_20210107	6_32626697_G_A	0.359139	0.0001956	8309	0.496673541831552	0.435140331154214	0.0344974554156604	0.0302200744532701	0.00346859714530366	0.0481878344717467
6_32555355_33555355	ENSG00000197251.3	LINC00336	Brain_Putamen_basal_ganglia	COVID19_HGI_B2_ALL_leave_UKBB_23andme_20210107	6_33055355_A_G	0.392563	1.358e-06	7813	0.179605322448006	0.570052528645501	0.0585460827776467	0.185814472247891	0.00598159388095558	0.538939479273792
6_32555355_33555355	ENSG00000197251.3	LINC00336	Brain_Caudate_basal_ganglia	COVID19_HGI_B1_ALL_eur_leave_ukbb_23andme_20210107	6_33554257_A_G	8.77964e-09	0.3578	8036	0.25822046530684	0.501819679705572	0.0763178160438027	0.148298935384868	0.0153431035589172	0.211208490334784
6_32555355_33555355	ENSG00000197251.3	LINC00336	Brain_Putamen_basal_ganglia	COVID19_HGI_A2_ALL_leave_23andme_20210107	6_33055355_A_G	0.392563	2.608e-08	8472	0.0185455842126566	0.0605412925231425	0.211394445617715	0.690068973672594	0.0194497039738924	0.983674801044681
6_32555355_33555355	ENSG00000197251.3	LINC00336	Ovary	COVID19_HGI_B1_ALL_leave_23andme_20210107	6_33050353_C_T	0.687587	0.0007033	8126	0.488326622321092	0.383250542027257	0.0682249905635632	0.0535379625445689	0.00665988254351908	0.024967757854944
6_32555355_33555355	ENSG00000197251.3	LINC00336	Brain_Spinal_cord_cervical_c-1	COVID19_HGI_A2_ALL_leave_UKBB_23andme_20210107	6_33055355_A_G	0.410424	1.196e-07	8503	0.113963293305509	0.0887852473909995	0.425900426528498	0.33176615393827	0.0395848788367237	0.930798256083634
6_32555355_33555355	ENSG00000197251.3	LINC00336	Brain_Amygdala	COVID19_HGI_A2_ALL_eur_leave_23andme_20210107	6_33055355_A_G	0.878348	9.55e-08	8974	0.121261849514568	0.0995624259534162	0.408656164193657	0.335493412935574	0.0350261474027838	0.958766782514464
6_32555355_33555355	ENSG00000197251.3	LINC00336	Brain_Frontal_Cortex_BA9	COVID19_HGI_C2_ALL_leave_23andme_20210107	6_33035285_G_A	0.971979	5.185e-05	8622	0.383535232200199	0.385284177341711	0.110961789339651	0.111459022403486	0.00875977871495388	0.0116765829001077
6_32555355_33555355	ENSG00000197251.3	LINC00336	Minor_Salivary_Gland	COVID19_HGI_B1_ALL_eur_leave_23andme_20210107	6_33050353_C_T	0.886807	0.0008479	7938	0.494048716544866	0.365629375159901	0.0764518042366591	0.0565721941053007	0.0072979099532726	0.0205502179259897
6_32555355_33555355	ENSG00000197251.3	LINC00336	Brain_Spinal_cord_cervical_c-1	COVID19_HGI_B2_ALL_eur_leave_ukbb_23andme_20210107	6_33055355_A_G	0.410424	1.71e-05	8301	0.488617671182496	0.373093507091978	0.0747712719987942	0.0570866251498095	0.0064309245769224	0.135050108721271
6_32555355_33555355	ENSG00000197251.3	LINC00336	Spleen	COVID19_HGI_B1_ALL_eur_leave_ukbb_23andme_20210107	6_33554257_A_G	3.2515e-07	0.3578	8035	0.375588736846615	0.386594154020235	0.111010841737649	0.114251101430764	0.0125551659647365	0.0534893689057835
6_32555355_33555355	ENSG00000197251.3	LINC00336	Cells_EBV-transformed_lymphocytes	COVID19_HGI_B1_ALL_leave_23andme_20210107	6_33050353_C_T	0.214392	0.0007033	8124	0.489924662052038	0.38172703295985	0.068411070966754	0.0532961566065503	0.00664107741480751	0.0277351746622724
6_32555355_33555355	ENSG00000197251.3	LINC00336	Thyroid	COVID19_HGI_C2_ALL_eur_leave_ukbb_23andme_20210107	6_33552769_A_G	3.10139e-06	0.1082	8824	0.314431870733057	0.617850588838299	0.0216701893585161	0.0425778987282502	0.00346945234187814	0.0918414311365844
6_32555355_33555355	ENSG00000197251.3	LINC00336	Colon_Transverse	COVID19_HGI_B1_ALL_eur_leave_23andme_20210107	6_33428555_T_C	0.0190373	0.002449	8039	0.469527355416228	0.386815239178648	0.0745897354524036	0.061442354172031	0.00762531578068924	0.0195684428406616
6_32555355_33555355	ENSG00000197251.3	LINC00336	Spleen	COVID19_HGI_C2_ALL_leave_23andme_20210107	6_33038053_C_T	0.26171	5.524e-05	8621	0.361486794383751	0.406837707229689	0.10458498042745	0.117696464940536	0.00939405301857429	0.0123745818743378
6_32555355_33555355	ENSG00000197251.3	LINC00336	Colon_Transverse	COVID19_HGI_C2_ALL_leave_UKBB_23andme_20210107	6_33055355_A_G	0.120214	0.0001461	8459	0.49555035116687	0.43203986168329	0.0361472314184685	0.0315097942982059	0.00475276143316586	0.0263208159411802
6_32555355_33555355	ENSG00000197251.3	LINC00336	Brain_Hypothalamus	COVID19_HGI_A2_ALL_eur_leave_ukbb_23andme_20210107	6_33055355_A_G	0.162333	4.588e-07	9045	0.178242109311193	0.218189211905944	0.259149897109468	0.317202601365791	0.0272161803076042	0.725434391617673
6_32555355_33555355	ENSG00000197251.3	LINC00336	Pituitary	COVID19_HGI_B2_ALL_eur_leave_ukbb_23andme_20210107	6_33055355_A_G	0.552519	1.71e-05	8315	0.498857026830705	0.363063109209357	0.0764428180216657	0.0556283026825904	0.00600874325568161	0.13247274355233
6_32555355_33555355	ENSG00000197251.3	LINC00336	Cells_EBV-transformed_lymphocytes	COVID19_HGI_B1_ALL_leave_UKBB_23andme_20210107	6_33050353_C_T	0.214392	0.0006852	7372	0.485349769994417	0.345448105017868	0.0936373049638319	0.0666375028626821	0.00892731716120109	0.0218128966359052
6_32555355_33555355	ENSG00000197251.3	LINC00336	Brain_Frontal_Cortex_BA9	COVID19_HGI_B1_ALL_leave_23andme_20210107	6_33553580_C_T	8.51599e-07	0.9165	8124	0.450547555024681	0.420288054460303	0.0629267072492276	0.0586929033046415	0.00754477996114666	0.0339458547477946
6_32555355_33555355	ENSG00000197251.3	LINC00336	Brain_Substantia_nigra	COVID19_HGI_A2_ALL_eur_leave_23andme_20210107	6_33055355_A_G	0.321588	9.55e-08	9015	0.117959229984766	0.102041795835497	0.397604768696675	0.343913447682272	0.03848075780079	0.965631684585734
6_32555355_33555355	ENSG00000197251.3	LINC00336	Thyroid	COVID19_HGI_B2_ALL_leave_UKBB_23andme_20210107	6_33055355_A_G	0.720784	1.358e-06	7813	0.262560429130638	0.487284641903373	0.0855870216344331	0.158834810113352	0.00573309721820408	0.534824977619853
6_32555355_33555355	ENSG00000197251.3	LINC00336	Brain_Anterior_cingulate_cortex_BA24	COVID19_HGI_B1_ALL_leave_UKBB_23andme_20210107	6_32938911_C_T	0.00814029	0.00126	7361	0.4943411916965	0.336456760564425	0.0951670376739253	0.0647629819254414	0.00927202813970844	0.0225850210845596
6_32555355_33555355	ENSG00000197251.3	LINC00336	Testis	COVID19_HGI_C2_ALL_leave_UKBB_23andme_20210107	6_33055355_A_G	0.941614	0.0001461	8459	0.473837927845558	0.454922401127501	0.0345634488853653	0.033180186050462	0.00349603609111362	0.0179840797402922
6_32555355_33555355	ENSG00000197251.3	LINC00336	Thyroid	COVID19_HGI_A2_ALL_leave_23andme_20210107	6_33055355_A_G	0.720784	2.608e-08	8472	0.026998869929078	0.0521640147051934	0.307750409775021	0.59458033955617	0.0185063660345389	0.979224919789448
6_32555355_33555355	ENSG00000197251.3	LINC00336	Minor_Salivary_Gland	COVID19_HGI_C2_ALL_eur_leave_23andme_20210107	6_32660689_A_G	0.591856	1.532e-05	8713	0.472398699035548	0.383449262658308	0.0761289354627943	0.0617881438777417	0.00623495896560791	0.0490131303405435
6_32555355_33555355	ENSG00000197251.3	LINC00336	Brain_Nucleus_accumbens_basal_ganglia	COVID19_HGI_B1_ALL_eur_leave_ukbb_23andme_20210107	6_32590097_A_T	0.00480503	0.005017	8041	0.343982354892187	0.414925680894869	0.101718945893919	0.122680888966547	0.0166921293524783	0.00905984357954341
6_32555355_33555355	ENSG00000197251.3	LINC00336	Thyroid	COVID19_HGI_A2_ALL_leave_UKBB_23andme_20210107	6_33055355_A_G	0.720784	1.196e-07	8512	0.070742942877118	0.136897490256431	0.264385572657204	0.511606699045884	0.0163672951633629	0.890929263112917
6_32555355_33555355	ENSG00000197251.3	LINC00336	Minor_Salivary_Gland	COVID19_HGI_B2_ALL_leave_UKBB_23andme_20210107	6_33055355_A_G	0.358097	1.358e-06	7739	0.433510344428299	0.311346961726103	0.141082547176141	0.101312683360721	0.0127474633087367	0.628611409376449
6_32555355_33555355	ENSG00000197251.3	LINC00336	Testis	COVID19_HGI_A2_ALL_eur_leave_ukbb_23andme_20210107	6_33055355_A_G	0.941614	4.588e-07	9052	0.198220907383538	0.200984722336025	0.288219960229393	0.292218285313423	0.0203561247376209	0.648086443292073
6_32555355_33555355	ENSG00000197251.3	LINC00336	Testis	COVID19_HGI_B2_ALL_eur_leave_23andme_20210107	6_32626697_G_A	0.950993	0.0001956	8309	0.478587636919929	0.453645537466697	0.0332412626737644	0.0315058394872892	0.00301972345232057	0.0492465436799227
6_32555355_33555355	ENSG00000197251.3	LINC00336	Brain_Nucleus_accumbens_basal_ganglia	COVID19_HGI_B1_ALL_leave_UKBB_23andme_20210107	6_33554257_A_G	6.0402e-06	0.1081	7375	0.393023141594882	0.435741068230546	0.0758654820605161	0.0841000776681204	0.0112702304459363	0.0214125085605687
6_32555355_33555355	ENSG00000197251.3	LINC00336	Spleen	COVID19_HGI_A2_ALL_leave_UKBB_23andme_20210107	6_33055355_A_G	0.500389	1.196e-07	8511	0.0970263288366393	0.107805174867506	0.362612730378885	0.402866403650764	0.0296893622662061	0.916508214692639
6_32555355_33555355	ENSG00000197251.3	LINC00336	Lung	COVID19_HGI_B2_ALL_leave_23andme_20210107	6_33554257_A_G	8.50302e-14	0.3592	8321	5.91437196437968e-06	0.924517346884585	4.73334740887871e-07	0.0739888164192006	0.00148744898950955	0.883905796142849
6_32555355_33555355	ENSG00000197251.3	LINC00336	Brain_Caudate_basal_ganglia	COVID19_HGI_B1_ALL_eur_leave_23andme_20210107	6_33554257_A_G	8.77964e-09	0.1853	8033	0.290089298698161	0.563678042373699	0.0460283115316281	0.0894277123210817	0.0107766350754297	0.431298163268861
6_32555355_33555355	ENSG00000197251.3	LINC00336	Brain_Caudate_basal_ganglia	COVID19_HGI_A2_ALL_leave_23andme_20210107	6_33055355_A_G	0.183245	2.608e-08	8465	0.0239688084477149	0.0542538223694167	0.273209003040017	0.61838323132651	0.0301851348163416	0.987468561177607
6_32555355_33555355	ENSG00000197251.3	LINC00336	Brain_Putamen_basal_ganglia	COVID19_HGI_A2_ALL_eur_leave_ukbb_23andme_20210107	6_33055355_A_G	0.392563	4.588e-07	9049	0.0930780086179314	0.309145107654906	0.135334715919464	0.449481672486209	0.0129604953214893	0.641441620934023
6_32555355_33555355	ENSG00000197251.3	LINC00336	Brain_Spinal_cord_cervical_c-1	COVID19_HGI_B1_ALL_eur_leave_ukbb_23andme_20210107	6_32566345_G_T	0.00366712	0.0006325	8025	0.438508957715834	0.324467729501809	0.129402720284589	0.0957376019476965	0.0118829905500716	0.0174376079781092
6_32555355_33555355	ENSG00000197251.3	LINC00336	Testis	COVID19_HGI_B2_ALL_leave_23andme_20210107	6_33055355_A_G	0.941614	1.678e-05	8321	0.473646338215544	0.448997627359513	0.037906521287803	0.0359303343030672	0.00351917883407219	0.140677678792871
6_32555355_33555355	ENSG00000197251.3	LINC00336	Brain_Anterior_cingulate_cortex_BA24	COVID19_HGI_C2_ALL_eur_leave_ukbb_23andme_20210107	6_32660689_A_G	0.705093	5.488e-05	8794	0.516717267729859	0.415996011056296	0.0355151662300891	0.0285891802312565	0.00318237475249946	0.0321914687976141
6_32555355_33555355	ENSG00000197251.3	LINC00336	Adrenal_Gland	COVID19_HGI_C2_ALL_eur_leave_ukbb_23andme_20210107	6_33554774_CTGAG_C	3.98685e-11	0.2147	8818	0.0222524456805007	0.911186344267925	0.00153281865243679	0.0627631244071617	0.00226526699197562	0.744251910479565
6_32555355_33555355	ENSG00000197251.3	LINC00336	Colon_Transverse	COVID19_HGI_B1_ALL_leave_UKBB_23andme_20210107	6_33050353_C_T	0.819906	0.0006852	7375	0.47329364932441	0.356669251150793	0.0913601441290927	0.0688382310481182	0.00983872434758693	0.0166576245083417
6_32555355_33555355	ENSG00000197251.3	LINC00336	Brain_Spinal_cord_cervical_c-1	COVID19_HGI_A2_ALL_eur_leave_23andme_20210107	6_33055355_A_G	0.410424	9.55e-08	9006	0.120329509822736	0.0998133528953591	0.405584218290242	0.336394313037057	0.0378786059546064	0.967635337367464
6_32555355_33555355	ENSG00000197251.3	LINC00336	Brain_Caudate_basal_ganglia	COVID19_HGI_B1_ALL_leave_UKBB_23andme_20210107	6_33554257_A_G	8.77964e-09	0.1081	7372	0.286514706181543	0.536408199803487	0.0552933238110564	0.103500983927548	0.0182827862763656	0.391377282372534
6_32555355_33555355	ENSG00000197251.3	LINC00336	Brain_Nucleus_accumbens_basal_ganglia	COVID19_HGI_A2_ALL_eur_leave_ukbb_23andme_20210107	6_32667171_A_T	0.000407527	1.069e-06	9052	0.159573287115831	0.217412665883882	0.232025002171985	0.316050493127272	0.0749385517010297	0.713731743832728
6_32555355_33555355	ENSG00000197251.3	LINC00336	Brain_Hypothalamus	COVID19_HGI_C2_ALL_leave_UKBB_23andme_20210107	6_33554774_CTGAG_C	3.04607e-08	0.2444	8457	0.428729632800614	0.500425683190434	0.0312677869792231	0.0364935860671665	0.00308331096256269	0.0483902478145474
6_32555355_33555355	ENSG00000197251.3	LINC00336	Brain_Hippocampus	COVID19_HGI_C2_ALL_eur_leave_23andme_20210107	6_32660689_A_G	0.0402338	1.532e-05	8818	0.442217477986483	0.409022092594123	0.0720430889070776	0.0666250282983242	0.0100923122139917	0.0832152269185519
6_32555355_33555355	ENSG00000197251.3	LINC00336	Nerve_Tibial	COVID19_HGI_A2_ALL_leave_23andme_20210107	6_33055355_A_G	0.683568	2.608e-08	8472	0.0442233927451181	0.0338670813939746	0.504086551574292	0.386006866409512	0.0318161078771029	0.983954999247035
6_32555355_33555355	ENSG00000197251.3	LINC00336	Small_Intestine_Terminal_Ileum	COVID19_HGI_A2_ALL_leave_UKBB_23andme_20210107	6_33055355_A_G	0.204714	1.196e-07	8511	0.110361938165154	0.0914712730828122	0.412451032148099	0.341807835734162	0.0439079208697733	0.928590001464107
6_32555355_33555355	ENSG00000197251.3	LINC00336	Brain_Nucleus_accumbens_basal_ganglia	COVID19_HGI_A2_ALL_leave_UKBB_23andme_20210107	6_33055355_A_G	0.125386	1.196e-07	8512	0.0872092088699323	0.113654509433802	0.325924476567352	0.424709237776082	0.0485025673528324	0.774471925475476
6_32555355_33555355	ENSG00000197251.3	LINC00336	Brain_Caudate_basal_ganglia	COVID19_HGI_A2_ALL_leave_UKBB_23andme_20210107	6_33055355_A_G	0.183245	1.196e-07	8505	0.0629414789659635	0.14271993395184	0.235218589726722	0.533332852365154	0.0257871449903204	0.932143191747758
6_32555355_33555355	ENSG00000197251.3	LINC00336	Cells_EBV-transformed_lymphocytes	COVID19_HGI_C2_ALL_leave_UKBB_23andme_20210107	6_33055355_A_G	0.445019	0.0001461	8455	0.513631727422766	0.415486026489	0.0374587565964519	0.0302979425228939	0.00312554696888835	0.0279698267645424
6_32555355_33555355	ENSG00000197251.3	LINC00336	Ovary	COVID19_HGI_B2_ALL_eur_leave_23andme_20210107	6_32626697_G_A	0.0804905	0.0001956	8304	0.516589012515716	0.415261506996958	0.0358295297172615	0.0287981447895312	0.00352180598053302	0.0566234069898828
6_32555355_33555355	ENSG00000197251.3	LINC00336	Testis	COVID19_HGI_A2_ALL_eur_leave_23andme_20210107	6_33055355_A_G	0.941614	9.55e-08	9027	0.110796707376955	0.112115963409254	0.373471771550475	0.377892976131091	0.0257225815322247	0.958022966017783
6_32555355_33555355	ENSG00000197251.3	LINC00336	Lung	COVID19_HGI_A2_ALL_leave_23andme_20210107	6_33554257_A_G	8.50302e-14	0.7959	8472	5.158991588166e-07	0.0806438569602516	5.8805489987343e-06	0.919230207157545	0.000119539434045961	0.896010133294304
6_32555355_33555355	ENSG00000197251.3	LINC00336	Small_Intestine_Terminal_Ileum	COVID19_HGI_B1_ALL_eur_leave_ukbb_23andme_20210107	6_32566345_G_T	0.258408	0.0006325	8039	0.427487474661642	0.335377458719471	0.126355170757797	0.0991179701140131	0.0116619257470767	0.0147016237975765
6_32555355_33555355	ENSG00000197251.3	LINC00336	Brain_Amygdala	COVID19_HGI_B2_ALL_eur_leave_23andme_20210107	6_32626697_G_A	0.354517	0.0001956	8290	0.530415848287461	0.401713364569461	0.0366489829579789	0.0277528401651894	0.00346896401990961	0.0518959826795708
6_32555355_33555355	ENSG00000197251.3	LINC00336	Colon_Transverse	COVID19_HGI_B2_ALL_leave_23andme_20210107	6_33055355_A_G	0.120214	1.678e-05	8321	0.495822015078448	0.425550344205103	0.0396812690252014	0.0340524435410181	0.00489392815022982	0.20146695957156
6_32555355_33555355	ENSG00000197251.3	LINC00336	Brain_Nucleus_accumbens_basal_ganglia	COVID19_HGI_B1_ALL_eur_leave_23andme_20210107	6_33554257_A_G	6.0402e-06	0.1853	8038	0.387946708491706	0.467816827057666	0.0616111720952035	0.0742872866509438	0.00833800570448149	0.0183286343176302
6_32555355_33555355	ENSG00000197251.3	LINC00336	Brain_Putamen_basal_ganglia	COVID19_HGI_A2_ALL_eur_leave_23andme_20210107	6_33055355_A_G	0.392563	9.55e-08	9024	0.0521073534118725	0.17295465299788	0.175640579649104	0.582969633249443	0.0163277806916999	0.952551680793104
6_32555355_33555355	ENSG00000197251.3	LINC00336	Thyroid	COVID19_HGI_B1_ALL_eur_leave_23andme_20210107	6_33542478_C_T	3.42039e-06	0.1758	8039	0.316398669859637	0.537829967741754	0.050263510336691	0.0854303010541312	0.0100775510077865	0.122270222842084
6_32555355_33555355	ENSG00000197251.3	LINC00336	Ovary	COVID19_HGI_B2_ALL_leave_UKBB_23andme_20210107	6_33055355_A_G	0.870381	1.358e-06	7813	0.424740084838711	0.320979756803459	0.138452846647407	0.104618805547036	0.0112085061633859	0.569511128840964
6_32555355_33555355	ENSG00000197251.3	LINC00336	Brain_Hypothalamus	COVID19_HGI_B1_ALL_leave_UKBB_23andme_20210107	6_33554257_A_G	5.06367e-07	0.1081	7375	0.438789819533042	0.390856470721183	0.084699850108151	0.0754370315130421	0.0102168281245823	0.06037079995267
6_32555355_33555355	ENSG00000197251.3	LINC00336	Thyroid	COVID19_HGI_A2_ALL_eur_leave_ukbb_23andme_20210107	6_33055355_A_G	0.720784	4.588e-07	9052	0.134559993216302	0.267606505715803	0.195654819691794	0.389095904022395	0.0130827773537067	0.597697795639525
6_32555355_33555355	ENSG00000197251.3	LINC00336	Brain_Cortex	COVID19_HGI_B1_ALL_leave_UKBB_23andme_20210107	6_32798789_C_T	0.136186	0.000578	7375	0.465847024226956	0.364575679721024	0.0899227178227186	0.0703649625908275	0.00928961563847404	0.0192405502256272
6_32555355_33555355	ENSG00000197251.3	LINC00336	Brain_Putamen_basal_ganglia	COVID19_HGI_C2_ALL_eur_leave_23andme_20210107	6_33542538_A_G	3.06676e-10	0.7006	8819	0.199327925570293	0.657685107167338	0.032474394214938	0.107146323782069	0.00336624926536155	0.0634552866014016
6_32555355_33555355	ENSG00000197251.3	LINC00336	Brain_Caudate_basal_ganglia	COVID19_HGI_C2_ALL_leave_UKBB_23andme_20210107	6_33554257_A_G	8.77964e-09	0.3291	8454	0.283731998776948	0.64288633841585	0.0206901069438397	0.0468742919655662	0.00581726389779631	0.0616347518738272
6_32555355_33555355	ENSG00000197251.3	LINC00336	Brain_Hippocampus	COVID19_HGI_C2_ALL_leave_23andme_20210107	6_33035285_G_A	0.542919	5.185e-05	8623	0.402654681863766	0.365028679773332	0.116485307079389	0.105590115047762	0.0102412162357519	0.0113971797057394
6_32555355_33555355	ENSG00000197251.3	LINC00336	Cells_EBV-transformed_lymphocytes	COVID19_HGI_C2_ALL_leave_23andme_20210107	6_33035285_G_A	0.828613	5.185e-05	8621	0.420953516277849	0.347368794452737	0.121790266459936	0.100491339509419	0.00939608330005926	0.0118971375403923
6_32555355_33555355	ENSG00000197251.3	LINC00336	Brain_Amygdala	COVID19_HGI_B1_ALL_leave_UKBB_23andme_20210107	6_33050353_C_T	0.593504	0.0006852	7361	0.496919751833701	0.334206485696737	0.0957333082438557	0.0643772717743735	0.0087631824513326	0.0207543505005227
6_32555355_33555355	ENSG00000197251.3	LINC00336	Pituitary	COVID19_HGI_A2_ALL_leave_23andme_20210107	6_33055355_A_G	0.552519	2.608e-08	8472	0.0444318020959372	0.0327961301153628	0.506462134822183	0.373788772836643	0.0425211601298742	0.987562555326177
6_32555355_33555355	ENSG00000197251.3	LINC00336	Brain_Caudate_basal_ganglia	COVID19_HGI_A2_ALL_eur_leave_ukbb_23andme_20210107	6_33055355_A_G	0.183245	4.588e-07	9043	0.120584289716518	0.27989242056495	0.175012655501123	0.406209706824423	0.0183009273929868	0.709406582949183
6_32555355_33555355	ENSG00000197251.3	LINC00336	Brain_Spinal_cord_cervical_c-1	COVID19_HGI_A2_ALL_eur_leave_ukbb_23andme_20210107	6_33055355_A_G	0.410424	4.588e-07	9031	0.216138047160556	0.179768687868533	0.314208268272764	0.26130814218635	0.0285768545117974	0.689390543035244
6_32555355_33555355	ENSG00000197251.3	LINC00336	Brain_Nucleus_accumbens_basal_ganglia	COVID19_HGI_A2_ALL_leave_23andme_20210107	6_33055355_A_G	0.125386	2.608e-08	8472	0.0334209653129898	0.0433868314154854	0.380953565729505	0.494503154314379	0.0477354832276414	0.981989238818756
6_32555355_33555355	ENSG00000197251.3	LINC00336	Stomach	COVID19_HGI_B1_ALL_eur_leave_ukbb_23andme_20210107	6_32566345_G_T	0.0939643	0.0006325	8042	0.448321994854573	0.31483555618138	0.132600743549171	0.093108163134006	0.0111335422808701	0.0176225931097509
6_32555355_33555355	ENSG00000197251.3	LINC00336	Spleen	COVID19_HGI_C2_ALL_eur_leave_ukbb_23andme_20210107	6_33542538_A_G	9.98334e-07	0.06456	8817	0.435350458354079	0.497171108897178	0.029993301292594	0.0342491751230141	0.00323595633313451	0.0395848456073544
6_32555355_33555355	ENSG00000197251.3	LINC00336	Stomach	COVID19_HGI_C2_ALL_eur_leave_ukbb_23andme_20210107	6_32660689_A_G	0.961308	5.488e-05	8824	0.52735652215612	0.405713148236534	0.0363446481043061	0.0279585357192537	0.00262714578378617	0.029830808762406
6_32555355_33555355	ENSG00000197251.3	LINC00336	Ovary	COVID19_HGI_B1_ALL_eur_leave_ukbb_23andme_20210107	6_32566345_G_T	0.8489	0.0006325	8033	0.429275618984657	0.333166487987126	0.126831556180065	0.0984233459714381	0.0123029908767133	0.0132734816672423
6_32555355_33555355	ENSG00000197251.3	LINC00336	Thyroid	COVID19_HGI_B2_ALL_leave_23andme_20210107	6_33055355_A_G	0.720784	1.678e-05	8321	0.316238875574725	0.607463665709819	0.0253090010453094	0.0486137181506933	0.0023747395194542	0.121534251774305
6_32555355_33555355	ENSG00000197251.3	LINC00336	Brain_Cortex	COVID19_HGI_B1_ALL_leave_23andme_20210107	6_33050353_C_T	0.408829	0.0007033	8120	0.468933592518844	0.402558635566073	0.0654168084729314	0.0561504804868213	0.00694048295532985	0.0238299123739352
6_32555355_33555355	ENSG00000197251.3	LINC00336	Nerve_Tibial	COVID19_HGI_B1_ALL_eur_leave_23andme_20210107	6_33050353_C_T	0.292608	0.0008479	8039	0.495652768987259	0.359488726260503	0.0787400531375583	0.0570998349582801	0.00901861665639947	0.017030915582171
6_32555355_33555355	ENSG00000197251.3	LINC00336	Brain_Cortex	COVID19_HGI_C2_ALL_leave_UKBB_23andme_20210107	6_33055355_A_G	0.829814	0.0001461	8450	0.491185674770048	0.43805241666765	0.0358004521888852	0.0319247564028672	0.00303669997054911	0.0242141784526149
6_32555355_33555355	ENSG00000197251.3	LINC00336	Thyroid	COVID19_HGI_C2_ALL_leave_UKBB_23andme_20210107	6_33548346_TGTAA_T	3.32734e-06	0.09605	8459	0.31677164482441	0.612493582878795	0.0231064672344891	0.0446745391074006	0.00295376595490555	0.0877093221979673
6_32555355_33555355	ENSG00000197251.3	LINC00336	Lung	COVID19_HGI_A2_ALL_leave_UKBB_23andme_20210107	6_33554257_A_G	8.50302e-14	0.9222	8512	1.34980709773806e-06	0.210997929934081	5.04459537585431e-06	0.788556075952746	0.000439599710699562	0.863779076011352
6_32555355_33555355	ENSG00000197251.3	LINC00336	Brain_Hypothalamus	COVID19_HGI_B1_ALL_eur_leave_ukbb_23andme_20210107	6_33554257_A_G	5.06367e-07	0.3578	8037	0.389758857867078	0.372569171473797	0.115181648309823	0.110089346331575	0.0124009760177271	0.0222008423744625
6_32555355_33555355	ENSG00000197251.3	LINC00336	Small_Intestine_Terminal_Ileum	COVID19_HGI_C2_ALL_leave_23andme_20210107	6_33035285_G_A	0.916168	5.185e-05	8626	0.417223133615302	0.351197261079553	0.120716473400963	0.101603741927182	0.00925938997699924	0.0117569003020591
6_32555355_33555355	ENSG00000197251.3	LINC00336	Adrenal_Gland	COVID19_HGI_B2_ALL_eur_leave_23andme_20210107	6_33553580_C_T	4.66927e-09	0.9036	8305	0.0591069415320305	0.874853301794125	0.004103094636987	0.0607294920965174	0.00120716994034047	0.287329883419133
6_32555355_33555355	ENSG00000197251.3	LINC00336	Adrenal_Gland	COVID19_HGI_B2_ALL_leave_23andme_20210107	6_33554774_CTGAG_C	3.98685e-11	0.2215	8317	0.0220587308138626	0.902105390634049	0.00176376231942069	0.0721282030827373	0.0019439131499302	0.723592304997573
6_32555355_33555355	ENSG00000197251.3	LINC00336	Small_Intestine_Terminal_Ileum	COVID19_HGI_C2_ALL_eur_leave_ukbb_23andme_20210107	6_32660689_A_G	0.681181	5.488e-05	8820	0.501315454097401	0.431496668618785	0.034535904931418	0.0297231204926046	0.00292885185979185	0.0331548324007995
6_32555355_33555355	ENSG00000197251.3	LINC00336	Adrenal_Gland	COVID19_HGI_A2_ALL_leave_23andme_20210107	6_33055355_A_G	0.172728	2.608e-08	8469	0.00191935077728503	0.0785256855816436	0.0218779340684234	0.895081196126183	0.00259583344646516	0.937865019899344
6_32555355_33555355	ENSG00000197251.3	LINC00336	Brain_Putamen_basal_ganglia	COVID19_HGI_C2_ALL_leave_23andme_20210107	6_33542538_A_G	3.06676e-10	0.5984	8624	0.180165386908705	0.591305281653168	0.0521269107307872	0.171075912570246	0.00532650813709396	0.0367511478569602
6_32555355_33555355	ENSG00000197251.3	LINC00336	Brain_Anterior_cingulate_cortex_BA24	COVID19_HGI_C2_ALL_eur_leave_23andme_20210107	6_32660689_A_G	0.705093	1.532e-05	8792	0.473214886736599	0.380892659208137	0.0770155373946796	0.0619832373601136	0.00689367930047131	0.0405293391190122
6_32555355_33555355	ENSG00000197251.3	LINC00336	Minor_Salivary_Gland	COVID19_HGI_B2_ALL_leave_23andme_20210107	6_33055355_A_G	0.358097	1.678e-05	8234	0.52258687564215	0.400417862653955	0.0414642094455495	0.0317670494191803	0.00376400283916564	0.200559307149022
6_32555355_33555355	ENSG00000197251.3	LINC00336	Nerve_Tibial	COVID19_HGI_B2_ALL_eur_leave_ukbb_23andme_20210107	6_33055355_A_G	0.683568	1.71e-05	8315	0.49302770831223	0.369654701282484	0.0755495570055203	0.0566392513533059	0.00512878204645946	0.11489089317133
6_32555355_33555355	ENSG00000197251.3	LINC00336	Ovary	COVID19_HGI_C2_ALL_leave_23andme_20210107	6_33035285_G_A	0.347883	5.185e-05	8625	0.41754596780514	0.349620650246455	0.120809804809297	0.101145894913613	0.0108776822254954	0.0121818063303783
6_32555355_33555355	ENSG00000197251.3	LINC00336	Brain_Substantia_nigra	COVID19_HGI_C2_ALL_leave_23andme_20210107	6_33035285_G_A	0.750093	5.185e-05	8620	0.420148668460157	0.347565559389088	0.121552389443785	0.100543322073407	0.0101900606335622	0.0121346293245534
6_32555355_33555355	ENSG00000197251.3	LINC00336	Brain_Nucleus_accumbens_basal_ganglia	COVID19_HGI_C2_ALL_leave_UKBB_23andme_20210107	6_33038053_C_T	0.00456192	0.000338	8459	0.404840340973448	0.519641963270164	0.0295305158360611	0.0378964698595043	0.0080907100608229	0.0200829805690242
6_32555355_33555355	ENSG00000197251.3	LINC00336	Testis	COVID19_HGI_C2_ALL_eur_leave_ukbb_23andme_20210107	6_32660689_A_G	0.896515	5.488e-05	8824	0.46829545893121	0.464625581059439	0.0322742451237964	0.032018536274788	0.00278617861076716	0.0250647570956566
6_32555355_33555355	ENSG00000197251.3	LINC00336	Brain_Substantia_nigra	COVID19_HGI_B2_ALL_eur_leave_23andme_20210107	6_32626697_G_A	0.207571	0.0001956	8301	0.519039397408897	0.412855774264487	0.0360293661696434	0.0286551592586613	0.00342030289831134	0.05239797369573
6_32555355_33555355	ENSG00000197251.3	LINC00336	Brain_Hippocampus	COVID19_HGI_A2_ALL_eur_leave_ukbb_23andme_20210107	6_33055355_A_G	0.995193	4.588e-07	9048	0.203558237764389	0.193300535031424	0.295974000315489	0.281033150208318	0.026134076680381	0.598343150118926
6_32555355_33555355	ENSG00000197251.3	LINC00336	Brain_Spinal_cord_cervical_c-1	COVID19_HGI_B2_ALL_eur_leave_23andme_20210107	6_32626697_G_A	0.808993	0.0001956	8295	0.52856973633434	0.403329098376853	0.0366622714466284	0.0279719540321973	0.00346693980998108	0.0508019036480749
6_32555355_33555355	ENSG00000197251.3	LINC00336	Brain_Frontal_Cortex_BA9	COVID19_HGI_B2_ALL_eur_leave_23andme_20210107	6_32626697_G_A	0.800829	0.0001956	8304	0.476929584234971	0.455262898663149	0.0331121248418489	0.0316047660358386	0.00309062622419276	0.050879709887436
6_32555355_33555355	ENSG00000197251.3	LINC00336	Brain_Cortex	COVID19_HGI_C2_ALL_leave_23andme_20210107	6_33035285_G_A	0.824985	5.185e-05	8617	0.403109223207017	0.365642884677767	0.116613239486357	0.1057659407509	0.00886871187795829	0.011616913589786
6_32555355_33555355	ENSG00000197251.3	LINC00336	Brain_Spinal_cord_cervical_c-1	COVID19_HGI_B2_ALL_leave_UKBB_23andme_20210107	6_33055355_A_G	0.410424	1.358e-06	7805	0.433483330410459	0.311090904847542	0.141281140202097	0.10137816292371	0.0127664616161921	0.621951394623529
6_32555355_33555355	ENSG00000197251.3	LINC00336	Brain_Nucleus_accumbens_basal_ganglia	COVID19_HGI_C2_ALL_eur_leave_23andme_20210107	6_33039589_A_AGG	0.00519185	0.0001661	8822	0.364458346292576	0.48584253367898	0.0593806245781928	0.0791463870200137	0.0111721084302381	0.0220199774485808
6_32555355_33555355	ENSG00000197251.3	LINC00336	Nerve_Tibial	COVID19_HGI_A2_ALL_eur_leave_ukbb_23andme_20210107	6_33055355_A_G	0.683568	4.588e-07	9052	0.218620485263081	0.179750563842318	0.317881642252479	0.261341044472139	0.0224062641699839	0.597997352243336
6_32555355_33555355	ENSG00000197251.3	LINC00336	Small_Intestine_Terminal_Ileum	COVID19_HGI_B2_ALL_eur_leave_23andme_20210107	6_32626697_G_A	0.819895	0.0001956	8306	0.514815526122165	0.417108628293217	0.0357472721275694	0.028959424095566	0.00336914936148178	0.0497781151416433
6_32555355_33555355	ENSG00000197251.3	LINC00336	Brain_Hypothalamus	COVID19_HGI_B1_ALL_eur_leave_23andme_20210107	6_33554257_A_G	5.06367e-07	0.1853	8034	0.43784847552242	0.418378106678628	0.0694638238797166	0.0663669444225158	0.00794264949671965	0.0497144820493087
6_32555355_33555355	ENSG00000197251.3	LINC00336	Small_Intestine_Terminal_Ileum	COVID19_HGI_B1_ALL_leave_23andme_20210107	6_33050353_C_T	0.859111	0.0007033	8127	0.486191374817505	0.385326086136379	0.0679281952431643	0.0538290829559916	0.00672526084696033	0.0241019134700578
6_32555355_33555355	ENSG00000197251.3	LINC00336	Pituitary	COVID19_HGI_B2_ALL_eur_leave_23andme_20210107	6_32626697_G_A	0.682736	0.0001956	8309	0.539566380247989	0.392422574213974	0.0374766633989679	0.0272532145340254	0.0032811676050434	0.0522587006327819
6_32555355_33555355	ENSG00000197251.3	LINC00336	Adrenal_Gland	COVID19_HGI_B1_ALL_leave_UKBB_23andme_20210107	6_33554257_A_G	1.09407e-09	0.1081	7373	0.0528722287931891	0.772463102310332	0.0102044244280489	0.149071220920867	0.0153890235475632	0.452554772358638
6_32555355_33555355	ENSG00000197251.3	LINC00336	Brain_Amygdala	COVID19_HGI_C2_ALL_leave_UKBB_23andme_20210107	6_33055355_A_G	0.878348	0.0001461	8433	0.524838507912237	0.40425918179328	0.0381967882011952	0.0294179574708667	0.0032875646224216	0.0263756544286319
6_32555355_33555355	ENSG00000197283.8	SYNGAP1	Heart_Left_Ventricle	COVID19_HGI_B2_ALL_eur_leave_ukbb_23andme_20210107	6_33055355_A_G	0.392474	1.71e-05	8336	0.490218516222598	0.3712108464068	0.0751503972305676	0.0569000258270832	0.0065202143129519	0.112396185944779
6_32555355_33555355	ENSG00000197283.8	SYNGAP1	Minor_Salivary_Gland	COVID19_HGI_B2_ALL_eur_leave_ukbb_23andme_20210107	6_33055355_A_G	0.3476	1.71e-05	8239	0.485527577990988	0.37642276992195	0.0737731432321672	0.0571882023012574	0.00708830655363748	0.123607801845766
6_32555355_33555355	ENSG00000197283.8	SYNGAP1	Adipose_Visceral_Omentum	COVID19_HGI_B2_ALL_eur_leave_23andme_20210107	6_32626697_G_A	0.778389	0.0001956	8330	0.500049096751008	0.432015965823393	0.0347597856093541	0.0300274682087287	0.00314768360751698	0.0466912294630173
6_32555355_33555355	ENSG00000197283.8	SYNGAP1	Liver	COVID19_HGI_A2_ALL_leave_UKBB_23andme_20210107	6_33055355_A_G	0.864507	1.196e-07	8582	0.112875345400894	0.0917077447884836	0.421877204867998	0.342731438872149	0.0308082660704749	0.917652174437703
6_32555355_33555355	ENSG00000197283.8	SYNGAP1	Prostate	COVID19_HGI_A2_ALL_leave_23andme_20210107	6_33055355_A_G	0.39038	2.608e-08	8540	0.0421653055739775	0.034960279705135	0.480639785659374	0.398466360267736	0.043768268793778	0.986930690188208
6_32555355_33555355	ENSG00000197283.8	SYNGAP1	Spleen	COVID19_HGI_B1_ALL_leave_UKBB_23andme_20210107	6_33050353_C_T	0.770969	0.0006852	7377	0.484736422996269	0.34515513401554	0.0935653292079056	0.0666129853569504	0.00993012842333495	0.017615004433455
6_32555355_33555355	ENSG00000197283.8	SYNGAP1	Pituitary	COVID19_HGI_B1_ALL_eur_leave_23andme_20210107	6_33050353_C_T	0.0639717	0.0008479	8058	0.50342752031544	0.352948346404393	0.0802445322868661	0.0562515662871639	0.00712803470613725	0.026259599987208
6_32555355_33555355	ENSG00000197283.8	SYNGAP1	Brain_Putamen_basal_ganglia	COVID19_HGI_C2_ALL_eur_leave_ukbb_23andme_20210107	6_32660689_A_G	0.333594	5.488e-05	8886	0.485003632747297	0.447138806835738	0.0335630999084155	0.030939432682337	0.00335502782621285	0.0358199377184966
6_32555355_33555355	ENSG00000197283.8	SYNGAP1	Brain_Frontal_Cortex_BA9	COVID19_HGI_C2_ALL_eur_leave_23andme_20210107	6_32660689_A_G	0.303891	1.532e-05	8882	0.444301081173884	0.40909552732086	0.0727592777699746	0.0669871170628763	0.00685699667240515	0.0492015472462911
6_32555355_33555355	ENSG00000197283.8	SYNGAP1	Skin_Not_Sun_Exposed_Suprapubic	COVID19_HGI_B1_ALL_leave_23andme_20210107	6_32853078_C_T	0.00321858	0.001261	8145	0.293443779090027	0.577085670338134	0.0410963504213651	0.0808123997094206	0.00756180044105254	0.0193320888650199
6_32555355_33555355	ENSG00000197283.8	SYNGAP1	Small_Intestine_Terminal_Ileum	COVID19_HGI_C2_ALL_leave_UKBB_23andme_20210107	6_33055355_A_G	0.943736	0.0001461	8490	0.501450906267686	0.427461275100221	0.0366390743175955	0.0312297196948699	0.00321902461962798	0.023485384824872
6_32555355_33555355	ENSG00000197283.8	SYNGAP1	Colon_Transverse	COVID19_HGI_A2_ALL_leave_UKBB_23andme_20210107	6_33055355_A_G	0.668219	1.196e-07	8582	0.116898521315002	0.0872323166561146	0.436914024496836	0.326002159422532	0.0329529781095164	0.886993493682855
6_32555355_33555355	ENSG00000197283.8	SYNGAP1	Ovary	COVID19_HGI_B1_ALL_leave_UKBB_23andme_20210107	6_32798789_C_T	0.0384261	0.000578	7379	0.479546921674653	0.350253136883453	0.0925880481862282	0.0676147812974093	0.00999711195825633	0.0305973463692906
6_32555355_33555355	ENSG00000197283.8	SYNGAP1	Muscle_Skeletal	COVID19_HGI_B1_ALL_eur_leave_23andme_20210107	6_33050353_C_T	0.82954	0.0008479	8059	0.390733642320948	0.465540580047491	0.0623002216956276	0.0742205506929636	0.00720500524297081	0.0136345110357387
6_32555355_33555355	ENSG00000197283.8	SYNGAP1	Testis	COVID19_HGI_B2_ALL_leave_23andme_20210107	6_33055355_A_G	0.351661	1.678e-05	8342	0.494143233757855	0.428023684238118	0.0395681335110239	0.0342696669418871	0.00399528155111615	0.162814558822435
6_32555355_33555355	ENSG00000197283.8	SYNGAP1	Nerve_Tibial	COVID19_HGI_A2_ALL_leave_UKBB_23andme_20210107	6_33055355_A_G	0.967804	1.196e-07	8582	0.113797215349491	0.0915681738195777	0.425322739548618	0.342213495339791	0.0270983759425223	0.865771584368222
6_32555355_33555355	ENSG00000197283.8	SYNGAP1	Thyroid	COVID19_HGI_B2_ALL_eur_leave_23andme_20210107	6_33053812_A_G	0.0268902	0.0002229	8330	0.576019774150995	0.355307707180975	0.0400407159743496	0.0246944769043469	0.00393732578933317	0.0493848554054054
6_32555355_33555355	ENSG00000197283.8	SYNGAP1	Brain_Cerebellar_Hemisphere	COVID19_HGI_B2_ALL_eur_leave_ukbb_23andme_20210107	6_33055355_A_G	0.885795	1.71e-05	8330	0.495951036469784	0.365942085053884	0.0760006586411168	0.0560717583919916	0.00603446144322311	0.122248970103998
6_32555355_33555355	ENSG00000197283.8	SYNGAP1	Lung	COVID19_HGI_C2_ALL_leave_23andme_20210107	6_33035285_G_A	0.366533	5.185e-05	8681	0.457069978244944	0.310938545193887	0.132584308049004	0.0901860965434942	0.00922107196867172	0.0121028031516942
6_32555355_33555355	ENSG00000197283.8	SYNGAP1	Brain_Cerebellar_Hemisphere	COVID19_HGI_B2_ALL_leave_UKBB_23andme_20210107	6_33055355_A_G	0.885795	1.358e-06	7819	0.440649361642465	0.305059925788944	0.143631416363031	0.0994242640988752	0.0112350321066851	0.601200253024623
6_32555355_33555355	ENSG00000197283.8	SYNGAP1	Cells_EBV-transformed_lymphocytes	COVID19_HGI_B1_ALL_eur_leave_23andme_20210107	6_33050353_C_T	0.161426	0.0008479	8042	0.422157547558147	0.434082490195926	0.0669794944018763	0.0688635882971452	0.00791687954690486	0.0176785443460435
6_32555355_33555355	ENSG00000197283.8	SYNGAP1	Adipose_Subcutaneous	COVID19_HGI_A2_ALL_leave_23andme_20210107	6_33055355_A_G	0.973808	2.608e-08	8540	0.0438297668902698	0.0344542670765195	0.499612880231105	0.39271273062044	0.0293903551816655	0.98409218685751
6_32555355_33555355	ENSG00000197283.8	SYNGAP1	Thyroid	COVID19_HGI_B1_ALL_leave_UKBB_23andme_20210107	6_32798789_C_T	0.0594509	0.000578	7381	0.535586239230295	0.295440025771602	0.103426059385874	0.0570433678507373	0.00850430776149208	0.0366678767787312
6_32555355_33555355	ENSG00000197283.8	SYNGAP1	Brain_Anterior_cingulate_cortex_BA24	COVID19_HGI_A2_ALL_leave_UKBB_23andme_20210107	6_33055355_A_G	0.0651967	1.196e-07	8573	0.108922887163849	0.0901822105908927	0.407090126697636	0.336991611563267	0.0568131639843551	0.951443893298914
6_32555355_33555355	ENSG00000197283.8	SYNGAP1	Adipose_Visceral_Omentum	COVID19_HGI_A2_ALL_eur_leave_ukbb_23andme_20210107	6_33055355_A_G	0.222013	4.588e-07	9127	0.204934545073911	0.191709344370675	0.29803154879906	0.278771893935892	0.0265526678204621	0.739037861319229
6_32555355_33555355	ENSG00000197283.8	SYNGAP1	Artery_Aorta	COVID19_HGI_C2_ALL_leave_23andme_20210107	6_33529609_G_A	0.204608	0.0004033	8681	0.403980845404994	0.364716155170782	0.11718450872389	0.105786494549419	0.00833199615091495	0.0107953194437755
6_32555355_33555355	ENSG00000197283.8	SYNGAP1	Brain_Hypothalamus	COVID19_HGI_A2_ALL_leave_UKBB_23andme_20210107	6_33055355_A_G	0.686556	1.196e-07	8580	0.106522242823787	0.0976107281704254	0.398124930753121	0.364785351274364	0.0329567469783023	0.921988967144769
6_32555355_33555355	ENSG00000197283.8	SYNGAP1	Brain_Cortex	COVID19_HGI_B2_ALL_eur_leave_ukbb_23andme_20210107	6_33055355_A_G	0.595258	1.71e-05	8336	0.491186828976005	0.366735596919835	0.0752988393755578	0.0562099224075584	0.0105688123210443	0.0714922923523552
6_32555355_33555355	ENSG00000197283.8	SYNGAP1	Brain_Nucleus_accumbens_basal_ganglia	COVID19_HGI_A2_ALL_eur_leave_23andme_20210107	6_33055355_A_G	0.60414	9.55e-08	9102	0.118471954651259	0.102890978287079	0.39937309775505	0.346816634800749	0.0324473345058626	0.960776828497057
6_32555355_33555355	ENSG00000197283.8	SYNGAP1	Prostate	COVID19_HGI_B2_ALL_leave_23andme_20210107	6_33055355_A_G	0.39038	1.678e-05	8340	0.508837146818896	0.413804091511062	0.0407385225324946	0.0331264917724653	0.00349374736508195	0.202870770234037
6_32555355_33555355	ENSG00000197283.8	SYNGAP1	Ovary	COVID19_HGI_A2_ALL_eur_leave_ukbb_23andme_20210107	6_33055355_A_G	0.143897	4.588e-07	9116	0.206611394380154	0.187571690525032	0.300379643411566	0.272666213831367	0.0327710578518804	0.732584683645016
6_32555355_33555355	ENSG00000197283.8	SYNGAP1	Minor_Salivary_Gland	COVID19_HGI_B1_ALL_leave_23andme_20210107	6_33050353_C_T	0.992319	0.0007033	8052	0.496885387986455	0.376995767006	0.0679700987969543	0.0515635356844958	0.00658521052609535	0.0267638216324897
6_32555355_33555355	ENSG00000197283.8	SYNGAP1	Ovary	COVID19_HGI_A2_ALL_eur_leave_23andme_20210107	6_33055355_A_G	0.143897	9.55e-08	9091	0.114580368674386	0.103743047285422	0.38621661238992	0.349641381277574	0.0458185903726976	0.971063333301959
6_32555355_33555355	ENSG00000197283.8	SYNGAP1	Testis	COVID19_HGI_C2_ALL_leave_UKBB_23andme_20210107	6_33055355_A_G	0.351661	0.0001461	8491	0.494328814520764	0.434612187375025	0.0361217267474193	0.0317549151131067	0.00318235624368444	0.0259583369472372
6_32555355_33555355	ENSG00000197283.8	SYNGAP1	Whole_Blood	COVID19_HGI_A2_ALL_eur_leave_23andme_20210107	6_33055355_A_G	0.403047	9.55e-08	9102	0.106941658829512	0.1155860657816	0.360504067747751	0.38961731466861	0.0273508929725265	0.95182771048519
6_32555355_33555355	ENSG00000197283.8	SYNGAP1	Brain_Cortex	COVID19_HGI_B1_ALL_eur_leave_ukbb_23andme_20210107	6_32719414_C_A	0.253613	0.0009173	8062	0.442261255886328	0.319713671607781	0.131326652660898	0.0949251576657409	0.0117732621792516	0.0163195062949364
6_32555355_33555355	ENSG00000197283.8	SYNGAP1	Breast_Mammary_Tissue	COVID19_HGI_B1_ALL_eur_leave_23andme_20210107	6_33050353_C_T	0.594555	0.0008479	8059	0.471803287324805	0.383776686572707	0.0752263081890386	0.0611829645439506	0.00801075336949915	0.0169609911008561
6_32555355_33555355	ENSG00000197283.8	SYNGAP1	Brain_Hypothalamus	COVID19_HGI_B2_ALL_leave_UKBB_23andme_20210107	6_33055355_A_G	0.686556	1.358e-06	7823	0.40356169143029	0.341814910476192	0.131556239275649	0.111415882866888	0.0116512759509802	0.559758766436718
6_32555355_33555355	ENSG00000197283.8	SYNGAP1	Artery_Coronary	COVID19_HGI_A2_ALL_eur_leave_ukbb_23andme_20210107	6_33055355_A_G	0.647088	4.588e-07	9122	0.212565772606833	0.184870432519939	0.309108611880335	0.268809993958879	0.024645189034014	0.66415353775786
6_32555355_33555355	ENSG00000197283.8	SYNGAP1	Minor_Salivary_Gland	COVID19_HGI_A2_ALL_eur_leave_ukbb_23andme_20210107	6_33055355_A_G	0.3476	4.588e-07	9012	0.213954706834291	0.181701251846849	0.310562471186824	0.263715427594144	0.030066142537892	0.658518442372847
6_32555355_33555355	ENSG00000197283.8	SYNGAP1	Brain_Frontal_Cortex_BA9	COVID19_HGI_C2_ALL_leave_23andme_20210107	6_33035285_G_A	0.885549	5.185e-05	8676	0.404135895978502	0.363609018669982	0.117219316002584	0.10545494456133	0.0095808247876024	0.0113008012683878
6_32555355_33555355	ENSG00000197283.8	SYNGAP1	Adipose_Subcutaneous	COVID19_HGI_C2_ALL_eur_leave_23andme_20210107	6_32566398_G_A	0.00103686	0.0003917	8887	0.467290334305143	0.382152705861516	0.0765326911177223	0.0625774253210416	0.011446843394578	0.0570009249739826
6_32555355_33555355	ENSG00000197283.8	SYNGAP1	Brain_Frontal_Cortex_BA9	COVID19_HGI_B1_ALL_eur_leave_23andme_20210107	6_33050353_C_T	0.512769	0.0008479	8053	0.46623740838494	0.389847947419651	0.0742841076275868	0.062105695513425	0.00752484105439774	0.0185100952714723
6_32555355_33555355	ENSG00000197283.8	SYNGAP1	Brain_Cerebellar_Hemisphere	COVID19_HGI_C2_ALL_eur_leave_23andme_20210107	6_32660689_A_G	0.921946	1.532e-05	8879	0.478271302564765	0.375991601831129	0.0783106357732041	0.0615578112688504	0.00586864856205224	0.0447538717849442
6_32555355_33555355	ENSG00000197283.8	SYNGAP1	Vagina	COVID19_HGI_A2_ALL_leave_UKBB_23andme_20210107	6_33055355_A_G	0.0750141	1.196e-07	8566	0.100246439568301	0.0997457231779457	0.374650446337266	0.372726490929967	0.0526308999865205	0.946448759182241
6_32555355_33555355	ENSG00000197283.8	SYNGAP1	Brain_Caudate_basal_ganglia	COVID19_HGI_A2_ALL_eur_leave_23andme_20210107	6_33055355_A_G	0.728897	9.55e-08	9093	0.116376419509572	0.105425308616229	0.392104810546425	0.355176528320667	0.0309169330071067	0.961040657261603
6_32555355_33555355	ENSG00000197283.8	SYNGAP1	Stomach	COVID19_HGI_B1_ALL_leave_UKBB_23andme_20210107	6_33050353_C_T	0.846116	0.0006852	7381	0.461015066262595	0.369581572692456	0.0890257593055072	0.0713601905433399	0.00901741119610207	0.0176919172461966
6_32555355_33555355	ENSG00000197283.8	SYNGAP1	Uterus	COVID19_HGI_A2_ALL_leave_23andme_20210107	6_33055355_A_G	0.83472	2.608e-08	8536	0.0424633963015568	0.0350330846513966	0.484036907135302	0.399300203944035	0.0391664079677098	0.984891420634225
6_32555355_33555355	ENSG00000197283.8	SYNGAP1	Testis	COVID19_HGI_B1_ALL_eur_leave_23andme_20210107	6_33050353_C_T	0.0608573	0.0008479	8059	0.466703992514801	0.389148715631597	0.0744132550941797	0.0620398200756821	0.00769421668374049	0.0240340388015833
6_32555355_33555355	ENSG00000197283.8	SYNGAP1	Brain_Anterior_cingulate_cortex_BA24	COVID19_HGI_B2_ALL_leave_UKBB_23andme_20210107	6_33055355_A_G	0.0651967	1.358e-06	7821	0.420821482830836	0.320847427887994	0.137177439953842	0.104571778203503	0.016581871123825	0.713529741607431
6_32555355_33555355	ENSG00000197283.8	SYNGAP1	Brain_Substantia_nigra	COVID19_HGI_B2_ALL_leave_UKBB_23andme_20210107	6_33055355_A_G	0.631886	1.358e-06	7819	0.434429848597566	0.310687210595365	0.141610194571879	0.101262053429248	0.0120106928059416	0.60944430203727
6_32555355_33555355	ENSG00000197283.8	SYNGAP1	Lung	COVID19_HGI_A2_ALL_eur_leave_23andme_20210107	6_33055355_A_G	0.967367	9.55e-08	9102	0.129844723440295	0.0930194483714167	0.437711098632129	0.313545931145252	0.0258787984109075	0.951472243891964
6_32555355_33555355	ENSG00000197283.8	SYNGAP1	Brain_Cortex	COVID19_HGI_B1_ALL_eur_leave_23andme_20210107	6_33050353_C_T	0.82343	0.0008479	8059	0.497063206319018	0.359191357666692	0.0792538563264484	0.0572637588309846	0.00722782085685724	0.0197787974289746
6_32555355_33555355	ENSG00000197283.8	SYNGAP1	Skin_Sun_Exposed_Lower_leg	COVID19_HGI_A2_ALL_leave_23andme_20210107	6_33055355_A_G	0.183529	2.608e-08	8540	0.0433278750708131	0.0332127409120411	0.49389184552629	0.378539010268404	0.0510285282224516	0.988274606305756
6_32555355_33555355	ENSG00000197283.8	SYNGAP1	Colon_Transverse	COVID19_HGI_B2_ALL_leave_UKBB_23andme_20210107	6_33055355_A_G	0.668219	1.358e-06	7823	0.442191093952508	0.304267250600952	0.144148958131785	0.0991772348674785	0.010215462447277	0.613186725598382
6_32555355_33555355	ENSG00000197283.8	SYNGAP1	Brain_Cerebellum	COVID19_HGI_B2_ALL_eur_leave_23andme_20210107	6_32626697_G_A	0.64498	0.0001956	8330	0.523087882649444	0.408912803436636	0.036361274870574	0.0284214350406636	0.00321660400268202	0.0524215350418922
6_32555355_33555355	ENSG00000197283.8	SYNGAP1	Prostate	COVID19_HGI_B2_ALL_eur_leave_ukbb_23andme_20210107	6_33055355_A_G	0.39038	1.71e-05	8332	0.475929507518841	0.386089668208363	0.0729123367909504	0.0591429599169883	0.0059255275648581	0.138919967415878
6_32555355_33555355	ENSG00000197283.8	SYNGAP1	Lung	COVID19_HGI_B2_ALL_eur_leave_23andme_20210107	6_32626697_G_A	0.328042	0.0001956	8330	0.564115988573728	0.367645751889468	0.0392132511568067	0.0255525931769541	0.00347241520304331	0.0536828872704439
6_32555355_33555355	ENSG00000197283.8	SYNGAP1	Brain_Substantia_nigra	COVID19_HGI_B1_ALL_leave_23andme_20210107	6_33050353_C_T	0.0957707	0.0007033	8139	0.499180960911074	0.372291950050999	0.0698571966925968	0.0520933110713243	0.00657658127400655	0.0307046409991395
6_32555355_33555355	ENSG00000197283.8	SYNGAP1	Skin_Sun_Exposed_Lower_leg	COVID19_HGI_B2_ALL_eur_leave_ukbb_23andme_20210107	6_33055355_A_G	0.183529	1.71e-05	8336	0.493183038989962	0.369053007942823	0.0756048579581695	0.0565701609166053	0.00558893419244086	0.173404641239837
6_32555355_33555355	ENSG00000197283.8	SYNGAP1	Minor_Salivary_Gland	COVID19_HGI_C2_ALL_leave_23andme_20210107	6_33038053_C_T	0.330825	5.524e-05	8579	0.424565004991951	0.343029667764306	0.122501126668717	0.0989645300168688	0.0109396705581569	0.0124075592007584
6_32555355_33555355	ENSG00000197283.8	SYNGAP1	Cells_EBV-transformed_lymphocytes	COVID19_HGI_B2_ALL_leave_UKBB_23andme_20210107	6_33055355_A_G	0.0396485	1.358e-06	7823	0.367558656462854	0.370853503196018	0.11981968453469	0.120872869505284	0.0208952863011542	0.613090403771197
6_32555355_33555355	ENSG00000197283.8	SYNGAP1	Esophagus_Muscularis	COVID19_HGI_B1_ALL_eur_leave_ukbb_23andme_20210107	6_32566345_G_T	0.095	0.0006325	8062	0.448136974316866	0.313511892654084	0.133071409686729	0.0930831557465716	0.0121965675957492	0.0165633885605583
6_32555355_33555355	ENSG00000197283.8	SYNGAP1	Brain_Substantia_nigra	COVID19_HGI_A2_ALL_leave_UKBB_23andme_20210107	6_33055355_A_G	0.631886	1.196e-07	8577	0.114191412531911	0.0891432265660215	0.426791573133007	0.333136984904382	0.0367368028646778	0.924442305987788
6_32555355_33555355	ENSG00000197283.8	SYNGAP1	Muscle_Skeletal	COVID19_HGI_A2_ALL_eur_leave_ukbb_23andme_20210107	6_33055355_A_G	0.867422	4.588e-07	9127	0.175978535503992	0.224228139275145	0.255921496655089	0.326071974851673	0.0177998537141002	0.522924066016364
6_32555355_33555355	ENSG00000197283.8	SYNGAP1	Pancreas	COVID19_HGI_B2_ALL_leave_23andme_20210107	6_33055355_A_G	0.51131	1.678e-05	8342	0.475554342607529	0.447233476576604	0.0380796425703215	0.0358085473509563	0.00332399089458902	0.166628330165895
6_32555355_33555355	ENSG00000197283.8	SYNGAP1	Brain_Cortex	COVID19_HGI_C2_ALL_eur_leave_ukbb_23andme_20210107	6_32660689_A_G	0.534653	5.488e-05	8880	0.520100464097532	0.412517525216748	0.0359567109571862	0.0285161452261352	0.00290915450239854	0.03543576162334
6_32555355_33555355	ENSG00000197283.8	SYNGAP1	Pituitary	COVID19_HGI_C2_ALL_leave_UKBB_23andme_20210107	6_33055355_A_G	0.691467	0.0001461	8491	0.534789746004146	0.394115697705291	0.0390782987053086	0.0287957066432587	0.00322055094199556	0.0260899000364216
6_32555355_33555355	ENSG00000197283.8	SYNGAP1	Adrenal_Gland	COVID19_HGI_B2_ALL_leave_UKBB_23andme_20210107	6_33055355_A_G	0.260362	1.358e-06	7821	0.412136467363127	0.33139694850132	0.134341363811789	0.108009127541969	0.0141160927817944	0.559022206883887
6_32555355_33555355	ENSG00000197283.8	SYNGAP1	Vagina	COVID19_HGI_C2_ALL_eur_leave_ukbb_23andme_20210107	6_32661960_A_T	0.158492	7.107e-05	8865	0.460930874270903	0.469969030166158	0.0318022023469782	0.0324209183633286	0.00487697485263304	0.0270023145518599
6_32555355_33555355	ENSG00000197283.8	SYNGAP1	Whole_Blood	COVID19_HGI_C2_ALL_leave_23andme_20210107	6_33038053_C_T	0.377122	5.524e-05	8681	0.377762159486872	0.390981872960244	0.109579138658334	0.113405568093043	0.00827126080150683	0.0106614034404147
6_32555355_33555355	ENSG00000197283.8	SYNGAP1	Brain_Hippocampus	COVID19_HGI_B2_ALL_leave_UKBB_23andme_20210107	6_33055355_A_G	0.262185	1.358e-06	7823	0.4415738596721	0.302670902646308	0.143947747208135	0.0986539065852569	0.0131535838882011	0.657611914116015
6_32555355_33555355	ENSG00000197283.8	SYNGAP1	Adipose_Subcutaneous	COVID19_HGI_B2_ALL_eur_leave_ukbb_23andme_20210107	6_33055355_A_G	0.973808	1.71e-05	8336	0.488330524972496	0.37436533795766	0.0748609685620907	0.0573850708465891	0.00505809766116471	0.107561391512967
6_32555355_33555355	ENSG00000197283.8	SYNGAP1	Brain_Caudate_basal_ganglia	COVID19_HGI_C2_ALL_leave_23andme_20210107	6_33035285_G_A	0.588429	5.185e-05	8673	0.411273684544836	0.356614807563339	0.119287026100779	0.103424204780438	0.00940027701060843	0.0118506694699975
6_32555355_33555355	ENSG00000197283.8	SYNGAP1	Colon_Sigmoid	COVID19_HGI_C2_ALL_eur_leave_ukbb_23andme_20210107	6_32660689_A_G	0.111396	5.488e-05	8889	0.51350739524639	0.418449748049684	0.0355404769739086	0.0289578760580745	0.00354450367194229	0.0555578533940446
6_32555355_33555355	ENSG00000197283.8	SYNGAP1	Colon_Transverse	COVID19_HGI_A2_ALL_eur_leave_ukbb_23andme_20210107	6_33055355_A_G	0.668219	4.588e-07	9127	0.22110374630989	0.176423122829036	0.321546042587623	0.256543666253262	0.0243834220201885	0.639199114013101
6_32555355_33555355	ENSG00000197283.8	SYNGAP1	Artery_Tibial	COVID19_HGI_B2_ALL_leave_UKBB_23andme_20210107	6_33055355_A_G	0.912135	1.358e-06	7823	0.464577692310949	0.282478693145542	0.1514467189271	0.0920752219753132	0.00942167364109612	0.562215009856638
6_32555355_33555355	ENSG00000197283.8	SYNGAP1	Artery_Tibial	COVID19_HGI_B2_ALL_eur_leave_23andme_20210107	6_32626697_G_A	0.690849	0.0001956	8330	0.562568630314908	0.369516431450158	0.039105690035935	0.0256829753915992	0.00312627280740036	0.0534154994053287
6_32555355_33555355	ENSG00000197283.8	SYNGAP1	Testis	COVID19_HGI_B1_ALL_leave_UKBB_23andme_20210107	6_33050353_C_T	0.0608573	0.0006852	7381	0.469432882448772	0.361336303559294	0.0906513080836499	0.0697681680780404	0.0088113378302442	0.0263359253123147
6_32555355_33555355	ENSG00000197283.8	SYNGAP1	Brain_Nucleus_accumbens_basal_ganglia	COVID19_HGI_B1_ALL_leave_23andme_20210107	6_33050353_C_T	0.946525	0.0007033	8144	0.490291065716479	0.381144753971556	0.0686481446726323	0.0533594581052311	0.00655657753410111	0.0251088200783843
6_32555355_33555355	ENSG00000197283.8	SYNGAP1	Brain_Amygdala	COVID19_HGI_B2_ALL_eur_leave_23andme_20210107	6_32626697_G_A	0.559123	0.0001956	8311	0.536044742485885	0.396136276833871	0.0370677911153898	0.0273896816451765	0.00336150791967732	0.0534554466161502
6_32555355_33555355	ENSG00000197283.8	SYNGAP1	Artery_Aorta	COVID19_HGI_B1_ALL_leave_23andme_20210107	6_33050353_C_T	0.549478	0.0007033	8145	0.469134415151069	0.402252450069077	0.0657015540747094	0.0563282542944605	0.0065833264106843	0.0235550544837496
6_32555355_33555355	ENSG00000197283.8	SYNGAP1	Brain_Frontal_Cortex_BA9	COVID19_HGI_A2_ALL_eur_leave_23andme_20210107	6_33055355_A_G	0.401279	9.55e-08	9097	0.113606120630932	0.107203090347341	0.382965872646472	0.361346399333666	0.03487851704159	0.965712332546722
6_32555355_33555355	ENSG00000197283.8	SYNGAP1	Brain_Cortex	COVID19_HGI_A2_ALL_leave_UKBB_23andme_20210107	6_33055355_A_G	0.595258	1.196e-07	8580	0.115453687392175	0.0881987313156089	0.43151009011794	0.329609006861832	0.0352284843124443	0.91700826634101
6_32555355_33555355	ENSG00000197283.8	SYNGAP1	Prostate	COVID19_HGI_A2_ALL_eur_leave_ukbb_23andme_20210107	6_33055355_A_G	0.39038	4.588e-07	9119	0.210145167539405	0.185872535449885	0.305578759286693	0.270255005886154	0.0281485318378646	0.662158655713167
6_32555355_33555355	ENSG00000197283.8	SYNGAP1	Esophagus_Muscularis	COVID19_HGI_B2_ALL_leave_23andme_20210107	6_33055355_A_G	0.161032	1.678e-05	8342	0.534314824870721	0.386713528117981	0.0427848422948642	0.0309605574886467	0.00522624722778692	0.177671556621585
6_32555355_33555355	ENSG00000197283.8	SYNGAP1	Brain_Hippocampus	COVID19_HGI_B2_ALL_eur_leave_ukbb_23andme_20210107	6_33055355_A_G	0.262185	1.71e-05	8332	0.4967639007254	0.364892684706629	0.0761449754458542	0.0559252155113502	0.00627322361076634	0.150526953560396
6_32555355_33555355	ENSG00000197283.8	SYNGAP1	Esophagus_Gastroesophageal_Junction	COVID19_HGI_A2_ALL_leave_UKBB_23andme_20210107	6_33055355_A_G	0.133525	1.196e-07	8582	0.105826248833854	0.0948448272462532	0.395530856637699	0.354437888322701	0.0493601789594918	0.923248269019111
6_32555355_33555355	ENSG00000197283.8	SYNGAP1	Brain_Substantia_nigra	COVID19_HGI_C2_ALL_eur_leave_23andme_20210107	6_32660689_A_G	0.558487	1.532e-05	8876	0.471464336386098	0.382520293343872	0.0770899379007155	0.0625401604237049	0.00638527194560922	0.0495093737935217
6_32555355_33555355	ENSG00000197283.8	SYNGAP1	Brain_Hippocampus	COVID19_HGI_B2_ALL_eur_leave_23andme_20210107	6_32626697_G_A	0.0625082	0.0001956	8326	0.53736252366295	0.394407741149838	0.0373431262419574	0.0274052369885402	0.00348137195671428	0.0586002587945524
6_32555355_33555355	ENSG00000197283.8	SYNGAP1	Brain_Cerebellum	COVID19_HGI_B2_ALL_eur_leave_ukbb_23andme_20210107	6_33055355_A_G	0.524905	1.71e-05	8336	0.483739092115818	0.378370002461412	0.0741571028540069	0.0579983076902107	0.00573549487855243	0.130084519824658
6_32555355_33555355	ENSG00000197283.8	SYNGAP1	Esophagus_Muscularis	COVID19_HGI_C2_ALL_eur_leave_ukbb_23andme_20210107	6_32660689_A_G	0.947119	5.488e-05	8889	0.527967952762624	0.404416499230555	0.0365413099048326	0.0279870750270446	0.00308716307494323	0.0220502676549746
6_32555355_33555355	ENSG00000197283.8	SYNGAP1	Adipose_Subcutaneous	COVID19_HGI_B1_ALL_leave_23andme_20210107	6_33050353_C_T	0.917812	0.0007033	8145	0.500585217658248	0.371051985736799	0.0701061906455588	0.0519589628837272	0.00629764307566665	0.0242115476021739
6_32555355_33555355	ENSG00000197283.8	SYNGAP1	Brain_Cortex	COVID19_HGI_A2_ALL_eur_leave_ukbb_23andme_20210107	6_33055355_A_G	0.595258	4.588e-07	9117	0.218269096425408	0.178136729019979	0.31737191788038	0.258990633296079	0.027231623378155	0.632276079175001
6_32555355_33555355	ENSG00000197283.8	SYNGAP1	Brain_Hypothalamus	COVID19_HGI_C2_ALL_eur_leave_23andme_20210107	6_32660689_A_G	0.698817	1.532e-05	8882	0.438388587013261	0.415561516941313	0.0717883863921449	0.0680441188443048	0.00621739080897653	0.0416653537901247
6_32555355_33555355	ENSG00000197283.8	SYNGAP1	Pituitary	COVID19_HGI_B1_ALL_leave_23andme_20210107	6_33050353_C_T	0.0639717	0.0007033	8144	0.51027077007319	0.361320833681094	0.0714456046532493	0.0505839880176703	0.00637880357479671	0.0347704540941033
6_32555355_33555355	ENSG00000197283.8	SYNGAP1	Cells_Transformed_fibroblasts	COVID19_HGI_B2_ALL_eur_leave_ukbb_23andme_20210107	6_33055355_A_G	0.0128655	1.71e-05	8336	0.518900791899794	0.340205056378659	0.0795473841645316	0.0521441622322749	0.00920260532473995	0.427354501740628
6_32555355_33555355	ENSG00000197283.8	SYNGAP1	Whole_Blood	COVID19_HGI_B2_ALL_leave_UKBB_23andme_20210107	6_33055355_A_G	0.403047	1.358e-06	7823	0.386359212052884	0.360533374785576	0.125948438681178	0.117519888436867	0.00963908604349547	0.586758488527328
6_32555355_33555355	ENSG00000197283.8	SYNGAP1	Stomach	COVID19_HGI_C2_ALL_leave_UKBB_23andme_20210107	6_33055355_A_G	0.763073	0.0001461	8491	0.486887849815706	0.441847803531985	0.0355779985933688	0.032283417408971	0.00340293064996845	0.0191774776617234
6_32555355_33555355	ENSG00000197283.8	SYNGAP1	Esophagus_Gastroesophageal_Junction	COVID19_HGI_B2_ALL_eur_leave_ukbb_23andme_20210107	6_33055355_A_G	0.133525	1.71e-05	8334	0.458788477989029	0.400766432880476	0.0703255946236041	0.0614229632633473	0.00869653124354358	0.124895721527905
6_32555355_33555355	ENSG00000197283.8	SYNGAP1	Minor_Salivary_Gland	COVID19_HGI_C2_ALL_leave_UKBB_23andme_20210107	6_33055355_A_G	0.3476	0.0001461	8395	0.519161192037509	0.410427619214911	0.0374102042100464	0.0295715489791681	0.0034294355583664	0.0279292394572317
6_32555355_33555355	ENSG00000197283.8	SYNGAP1	Cells_EBV-transformed_lymphocytes	COVID19_HGI_B1_ALL_eur_leave_ukbb_23andme_20210107	6_32719414_C_A	0.121112	0.0009173	8045	0.374626481735955	0.385326851330162	0.111025332778427	0.114181684042378	0.0148396501130784	0.0128795226797829
6_32555355_33555355	ENSG00000197283.8	SYNGAP1	Heart_Atrial_Appendage	COVID19_HGI_A2_ALL_eur_leave_23andme_20210107	6_33055355_A_G	0.441682	9.55e-08	9102	0.113808265674113	0.108069063678817	0.38365163929468	0.364274392239708	0.0301966391126818	0.952831881466247
6_32555355_33555355	ENSG00000197283.8	SYNGAP1	Colon_Sigmoid	COVID19_HGI_B2_ALL_leave_UKBB_23andme_20210107	6_33055355_A_G	0.0195234	1.358e-06	7823	0.426058619778584	0.307479555462917	0.138889966315661	0.100207258333215	0.0273646001096239	0.81739470937213
6_32555355_33555355	ENSG00000197283.8	SYNGAP1	Small_Intestine_Terminal_Ileum	COVID19_HGI_B1_ALL_eur_leave_23andme_20210107	6_33050353_C_T	0.191899	0.0008479	8056	0.472824829846708	0.383394686175508	0.0753174915644597	0.0610645339339975	0.00739845847932626	0.0208948618732394
6_32555355_33555355	ENSG00000197283.8	SYNGAP1	Muscle_Skeletal	COVID19_HGI_B2_ALL_leave_23andme_20210107	6_33055355_A_G	0.867422	1.678e-05	8342	0.419525434418275	0.503472075475281	0.0335931715063552	0.0403120359429458	0.0030972826571436	0.112514005124404
6_32555355_33555355	ENSG00000197283.8	SYNGAP1	Small_Intestine_Terminal_Ileum	COVID19_HGI_C2_ALL_eur_leave_23andme_20210107	6_32660689_A_G	0.699135	1.532e-05	8883	0.452564757206602	0.401650103166814	0.0741054930502489	0.0657625247528322	0.00591712182350364	0.0438624435960287
6_32555355_33555355	ENSG00000197283.8	SYNGAP1	Esophagus_Muscularis	COVID19_HGI_A2_ALL_eur_leave_23andme_20210107	6_33055355_A_G	0.161032	9.55e-08	9102	0.122205451752015	0.0958752285926806	0.411958846905367	0.323151936295141	0.0468085364547969	0.965444746281279
6_32555355_33555355	ENSG00000197283.8	SYNGAP1	Heart_Atrial_Appendage	COVID19_HGI_C2_ALL_leave_23andme_20210107	6_33035285_G_A	0.681882	5.185e-05	8681	0.402553522101794	0.366222089500611	0.116770478747028	0.10622342908969	0.0082304805608775	0.0105609462000235
6_32555355_33555355	ENSG00000197283.8	SYNGAP1	Skin_Sun_Exposed_Lower_leg	COVID19_HGI_A2_ALL_eur_leave_23andme_20210107	6_33055355_A_G	0.183529	9.55e-08	9102	0.120141689667011	0.0990862579160049	0.405001832822637	0.333981448081111	0.0417887715132363	0.968166580405184
6_32555355_33555355	ENSG00000197283.8	SYNGAP1	Thyroid	COVID19_HGI_C2_ALL_eur_leave_ukbb_23andme_20210107	6_32660689_A_G	0.233584	5.488e-05	8889	0.561808796442664	0.370865479980885	0.0388834762236078	0.0256652780064809	0.00277696934636276	0.0434837797495641
6_32555355_33555355	ENSG00000197283.8	SYNGAP1	Brain_Hippocampus	COVID19_HGI_A2_ALL_leave_UKBB_23andme_20210107	6_33055355_A_G	0.262185	1.196e-07	8582	0.114901149347726	0.0871646498926487	0.429448747649681	0.325739458519639	0.0427459945903057	0.929404270291061
6_32555355_33555355	ENSG00000197283.8	SYNGAP1	Nerve_Tibial	COVID19_HGI_B2_ALL_leave_UKBB_23andme_20210107	6_33055355_A_G	0.967804	1.358e-06	7823	0.442573274915439	0.304878482329564	0.144273544511696	0.0993778076035181	0.00889689063978262	0.581027365943225
6_32555355_33555355	ENSG00000197283.8	SYNGAP1	Lung	COVID19_HGI_A2_ALL_eur_leave_ukbb_23andme_20210107	6_33055355_A_G	0.967367	4.588e-07	9127	0.231224573005829	0.166138850937607	0.336264525770776	0.24158708697743	0.0247849633083575	0.52939104854743
6_32555355_33555355	ENSG00000197283.8	SYNGAP1	Esophagus_Gastroesophageal_Junction	COVID19_HGI_A2_ALL_eur_leave_23andme_20210107	6_33055355_A_G	0.133525	9.55e-08	9100	0.111945910513574	0.106115177296161	0.377371650522932	0.357669247381934	0.0468980142853991	0.968432317525918
6_32555355_33555355	ENSG00000197283.8	SYNGAP1	Lung	COVID19_HGI_B1_ALL_leave_23andme_20210107	6_33050353_C_T	0.364808	0.0007033	8145	0.532541534757101	0.338937219554803	0.0745816237583112	0.0474611583998638	0.00647846352992156	0.0284335465287769
6_32555355_33555355	ENSG00000197283.8	SYNGAP1	Spleen	COVID19_HGI_A2_ALL_eur_leave_23andme_20210107	6_33055355_A_G	0.0110869	9.55e-08	9095	0.107261323557906	0.0948904204419841	0.361574370974416	0.319755948155586	0.116517936870108	0.989789084728939
6_32555355_33555355	ENSG00000197283.8	SYNGAP1	Artery_Tibial	COVID19_HGI_C2_ALL_leave_UKBB_23andme_20210107	6_33055355_A_G	0.912135	0.0001461	8491	0.557220326922392	0.371895420939059	0.040717352086205	0.0271722465608012	0.00299465349154311	0.0210475801846943
6_32555355_33555355	ENSG00000197283.8	SYNGAP1	Lung	COVID19_HGI_C2_ALL_eur_leave_ukbb_23andme_20210107	6_32660689_A_G	0.90346	5.488e-05	8889	0.549300775704495	0.383571662827531	0.0380177807591427	0.026544900602888	0.00256488010594405	0.026125179450689
6_32555355_33555355	ENSG00000197283.8	SYNGAP1	Colon_Sigmoid	COVID19_HGI_A2_ALL_leave_UKBB_23andme_20210107	6_33055355_A_G	0.0195234	1.196e-07	8582	0.10633959103895	0.083369653851019	0.39744949860382	0.311496874099784	0.101344382406426	0.972326627165844
6_32555355_33555355	ENSG00000197283.8	SYNGAP1	Skin_Sun_Exposed_Lower_leg	COVID19_HGI_B1_ALL_eur_leave_23andme_20210107	6_33050353_C_T	0.643706	0.0008479	8059	0.496564619767258	0.359230918960334	0.0791743595814931	0.057269533903749	0.00776056778716573	0.0169492004326011
6_32555355_33555355	ENSG00000197283.8	SYNGAP1	Pancreas	COVID19_HGI_A2_ALL_leave_23andme_20210107	6_33055355_A_G	0.51131	2.608e-08	8540	0.0397301236049321	0.0381315924577659	0.45288129265877	0.434625100233894	0.0346318910446385	0.982677086571817
6_32555355_33555355	ENSG00000197283.8	SYNGAP1	Uterus	COVID19_HGI_B1_ALL_leave_UKBB_23andme_20210107	6_33050353_C_T	0.182177	0.0006852	7374	0.484328332119724	0.346537410710248	0.0933765307944437	0.066802046395805	0.0089556799797798	0.0218150140890378
6_32555355_33555355	ENSG00000197283.8	SYNGAP1	Artery_Aorta	COVID19_HGI_B2_ALL_leave_23andme_20210107	6_33055355_A_G	0.61298	1.678e-05	8342	0.490976415878891	0.429075890296473	0.0393145530426909	0.0343516352962891	0.00628150548565607	0.0854238944902306
6_32555355_33555355	ENSG00000197283.8	SYNGAP1	Pancreas	COVID19_HGI_C2_ALL_leave_23andme_20210107	6_33035285_G_A	0.908852	5.185e-05	8681	0.389843470317537	0.379168223191572	0.113083617869502	0.109979076157064	0.00792561246432534	0.0106252144289387
6_32555355_33555355	ENSG00000197283.8	SYNGAP1	Artery_Aorta	COVID19_HGI_B1_ALL_leave_UKBB_23andme_20210107	6_33050353_C_T	0.549478	0.0006852	7381	0.469072339106137	0.361849865149078	0.0905816842314387	0.0698675237485298	0.00862858776481602	0.0191766014444378
6_32555355_33555355	ENSG00000197283.8	SYNGAP1	Brain_Caudate_basal_ganglia	COVID19_HGI_B2_ALL_leave_23andme_20210107	6_33055355_A_G	0.728897	1.678e-05	8336	0.502677957554854	0.420025211569233	0.0402310094811195	0.0336125786818758	0.00345324271291694	0.174656454844733
6_32555355_33555355	ENSG00000197283.8	SYNGAP1	Nerve_Tibial	COVID19_HGI_C2_ALL_leave_UKBB_23andme_20210107	6_33055355_A_G	0.967804	0.0001461	8491	0.523446942749187	0.405692172549809	0.0382494543658933	0.0296418768927798	0.00296955344233108	0.0204258828359535
6_32555355_33555355	ENSG00000197283.8	SYNGAP1	Brain_Substantia_nigra	COVID19_HGI_B1_ALL_eur_leave_23andme_20210107	6_33050353_C_T	0.0957707	0.0008479	8050	0.492565771756318	0.363768074946899	0.0783904681178791	0.0578852836666618	0.00739040151224159	0.0230629287457613
6_32555355_33555355	ENSG00000197283.8	SYNGAP1	Pituitary	COVID19_HGI_C2_ALL_leave_23andme_20210107	6_33035285_G_A	0.677238	5.185e-05	8680	0.437914647866575	0.329509050005658	0.127025718763922	0.095570572318272	0.00998001104557269	0.0114895532718857
6_32555355_33555355	ENSG00000197283.8	SYNGAP1	Pituitary	COVID19_HGI_C2_ALL_eur_leave_ukbb_23andme_20210107	6_32660689_A_G	0.109134	5.488e-05	8889	0.526561140331783	0.405426286874573	0.0364439426901288	0.0280565387407568	0.00351209136275924	0.0592772289033654
6_32555355_33555355	ENSG00000197283.8	SYNGAP1	Brain_Anterior_cingulate_cortex_BA24	COVID19_HGI_A2_ALL_eur_leave_ukbb_23andme_20210107	6_33055355_A_G	0.0651967	4.588e-07	9090	0.208596773298629	0.183322732220178	0.303190750898043	0.266417023976621	0.0384727196065298	0.758571192372011
6_32555355_33555355	ENSG00000197283.8	SYNGAP1	Nerve_Tibial	COVID19_HGI_B1_ALL_eur_leave_ukbb_23andme_20210107	6_32566156_G_A	3.53642e-05	0.003604	8062	0.436775769630087	0.319119610149978	0.12969777258456	0.0947408621902788	0.0196659854450956	0.185478091856287
6_32555355_33555355	ENSG00000197283.8	SYNGAP1	Adipose_Visceral_Omentum	COVID19_HGI_A2_ALL_eur_leave_23andme_20210107	6_33055355_A_G	0.222013	9.55e-08	9102	0.113891399860689	0.10630011424128	0.383931887541785	0.358303825756905	0.0375727725993405	0.96997915922706
6_32555355_33555355	ENSG00000197283.8	SYNGAP1	Brain_Cerebellum	COVID19_HGI_B2_ALL_leave_23andme_20210107	6_33055355_A_G	0.524905	1.678e-05	8342	0.517090236022288	0.405507739768096	0.0414055967954484	0.0324671863141395	0.00352924110002875	0.181992479388333
6_32555355_33555355	ENSG00000197283.8	SYNGAP1	Brain_Frontal_Cortex_BA9	COVID19_HGI_A2_ALL_leave_23andme_20210107	6_33055355_A_G	0.401279	2.608e-08	8538	0.0409219977864634	0.0363085094055544	0.466466755193392	0.413835483101083	0.0424672545135069	0.98744754381073
6_32555355_33555355	ENSG00000197283.8	SYNGAP1	Testis	COVID19_HGI_C2_ALL_eur_leave_23andme_20210107	6_32660689_A_G	0.206191	1.532e-05	8887	0.4457885636591	0.407981507866637	0.0730111366353582	0.0668127006419427	0.00640609119696209	0.0555280619635911
6_32555355_33555355	ENSG00000197283.8	SYNGAP1	Vagina	COVID19_HGI_B1_ALL_leave_23andme_20210107	6_33050353_C_T	0.965914	0.0007033	8130	0.44710522063129	0.424333666319455	0.0623865966043812	0.0592022071965328	0.00697230924834082	0.0216019717304187
6_32555355_33555355	ENSG00000197283.8	SYNGAP1	Brain_Nucleus_accumbens_basal_ganglia	COVID19_HGI_B2_ALL_leave_23andme_20210107	6_33055355_A_G	0.60414	1.678e-05	8341	0.513824511657333	0.408677587714914	0.0411407953579426	0.0327182742387167	0.00363883103109366	0.174617453057519
6_32555355_33555355	ENSG00000197283.8	SYNGAP1	Heart_Left_Ventricle	COVID19_HGI_C2_ALL_leave_UKBB_23andme_20210107	6_33055355_A_G	0.392474	0.0001461	8491	0.522884742748187	0.406458965739699	0.0382083731377371	0.0296981279719464	0.00274979040243108	0.0290626475354321
6_32555355_33555355	ENSG00000197283.8	SYNGAP1	Heart_Left_Ventricle	COVID19_HGI_B1_ALL_leave_23andme_20210107	6_33050353_C_T	0.492737	0.0007033	8145	0.499016436583755	0.372513504083219	0.0698864852663148	0.0521635238755852	0.00642005019112565	0.0262071401829525
6_32555355_33555355	ENSG00000197283.8	SYNGAP1	Brain_Amygdala	COVID19_HGI_A2_ALL_leave_23andme_20210107	6_33055355_A_G	0.707487	2.608e-08	8525	0.0439471597253481	0.0332166151450101	0.500945255754719	0.378586529048677	0.0433044403262452	0.987581836199676
6_32555355_33555355	ENSG00000197283.8	SYNGAP1	Brain_Cerebellum	COVID19_HGI_A2_ALL_eur_leave_23andme_20210107	6_33055355_A_G	0.524905	9.55e-08	9102	0.119717592412907	0.10157025114666	0.403572186163902	0.342364088926089	0.0327758813504421	0.965435579410607
6_32555355_33555355	ENSG00000197283.8	SYNGAP1	Prostate	COVID19_HGI_A2_ALL_leave_UKBB_23andme_20210107	6_33055355_A_G	0.39038	1.196e-07	8582	0.110831773923674	0.0922749450943401	0.414239255059778	0.344844376779496	0.0378096491427122	0.922213352473952
6_32555355_33555355	ENSG00000197283.8	SYNGAP1	Spleen	COVID19_HGI_C2_ALL_leave_UKBB_23andme_20210107	6_33055355_A_G	0.0110869	0.0001461	8487	0.508948628760649	0.417630749827685	0.0371833129656186	0.0305059824253721	0.00573132602067489	0.0569615525354489
6_32555355_33555355	ENSG00000197283.8	SYNGAP1	Vagina	COVID19_HGI_B1_ALL_eur_leave_23andme_20210107	6_33050353_C_T	0.965914	0.0008479	8038	0.442926332681282	0.413545425266682	0.0702101969253415	0.0655451274253017	0.00777291770139283	0.0164202507053595
6_32555355_33555355	ENSG00000197283.8	SYNGAP1	Artery_Tibial	COVID19_HGI_B1_ALL_eur_leave_23andme_20210107	6_33050353_C_T	0.879517	0.0008479	8059	0.523551884107911	0.333107613099354	0.0834773229541738	0.0531053264332735	0.00675785340528757	0.0211720374726143
6_32555355_33555355	ENSG00000197283.8	SYNGAP1	Testis	COVID19_HGI_B2_ALL_eur_leave_ukbb_23andme_20210107	6_33055355_A_G	0.351661	1.71e-05	8336	0.462201110079963	0.399168739532361	0.070855334658853	0.0611858963605238	0.00658891936829987	0.114662514544718
6_32555355_33555355	ENSG00000197283.8	SYNGAP1	Testis	COVID19_HGI_C2_ALL_leave_23andme_20210107	6_33035285_G_A	0.296126	5.185e-05	8681	0.404573526136593	0.362919181308012	0.117356430242329	0.105263683218583	0.00988717909448305	0.0123715990456644
6_32555355_33555355	ENSG00000197283.8	SYNGAP1	Stomach	COVID19_HGI_B1_ALL_eur_leave_23andme_20210107	6_33050353_C_T	0.846116	0.0008479	8059	0.458234496515236	0.397274014929948	0.0730628428919211	0.0633349526262717	0.00809369303662332	0.0157041861063581
6_32555355_33555355	ENSG00000197283.8	SYNGAP1	Ovary	COVID19_HGI_C2_ALL_eur_leave_ukbb_23andme_20210107	6_32660689_A_G	0.692299	5.488e-05	8881	0.49460607659495	0.437382516730975	0.0341577278579347	0.0302021904599831	0.00365148835615711	0.0262032309283386
6_32555355_33555355	ENSG00000197283.8	SYNGAP1	Lung	COVID19_HGI_B2_ALL_leave_UKBB_23andme_20210107	6_33055355_A_G	0.967367	1.358e-06	7823	0.46445933911074	0.282333385075298	0.151408137212689	0.09202750333707	0.0097716352642033	0.542022613424625
6_32555355_33555355	ENSG00000197283.8	SYNGAP1	Muscle_Skeletal	COVID19_HGI_B1_ALL_leave_23andme_20210107	6_33050353_C_T	0.82954	0.0007033	8145	0.397532184809398	0.473957235903915	0.0556737717233588	0.0663705164203329	0.00646629114299519	0.0180691634057357
6_32555355_33555355	ENSG00000197283.8	SYNGAP1	Artery_Tibial	COVID19_HGI_A2_ALL_leave_23andme_20210107	6_33055355_A_G	0.912135	2.608e-08	8540	0.0468619387996424	0.0312637548468157	0.53417642570444	0.35634230812872	0.0313555725203817	0.97940870924741
6_32555355_33555355	ENSG00000197283.8	SYNGAP1	Breast_Mammary_Tissue	COVID19_HGI_C2_ALL_eur_leave_23andme_20210107	6_32660689_A_G	0.373005	1.532e-05	8887	0.452336976691576	0.402469131912588	0.0740836340425023	0.0659110920477076	0.00519916530562569	0.0495589776188108
6_32555355_33555355	ENSG00000197283.8	SYNGAP1	Small_Intestine_Terminal_Ileum	COVID19_HGI_B2_ALL_leave_23andme_20210107	6_33055355_A_G	0.943736	1.678e-05	8341	0.501737453995233	0.420830036736919	0.0401702166739243	0.033689015593948	0.00357327699997527	0.166755987425677
6_32555355_33555355	ENSG00000197283.8	SYNGAP1	Artery_Coronary	COVID19_HGI_C2_ALL_eur_leave_ukbb_23andme_20210107	6_32660689_A_G	0.074994	5.488e-05	8884	0.504687139691414	0.42701797916113	0.0349191924886861	0.0295414460662627	0.00383424259250711	0.0636579973105772
6_32555355_33555355	ENSG00000197283.8	SYNGAP1	Uterus	COVID19_HGI_B2_ALL_leave_23andme_20210107	6_33055355_A_G	0.83472	1.678e-05	8335	0.510605623276812	0.411962221255354	0.0404300767805563	0.0326150426701321	0.00438703601714618	0.143761686874625
6_32555355_33555355	ENSG00000197283.8	SYNGAP1	Esophagus_Mucosa	COVID19_HGI_B1_ALL_eur_leave_ukbb_23andme_20210107	6_32566345_G_T	0.186813	0.0006325	8062	0.3772406572703	0.382168552561706	0.11201920156361	0.11346740438327	0.0151041842211141	0.0104384313588427
6_32555355_33555355	ENSG00000197283.8	SYNGAP1	Pancreas	COVID19_HGI_C2_ALL_eur_leave_ukbb_23andme_20210107	6_32660689_A_G	0.801275	5.488e-05	8889	0.467851808339529	0.465000426000884	0.0323805977779818	0.0321806636029812	0.00258650427862436	0.0277300731286165
6_32555355_33555355	ENSG00000197283.8	SYNGAP1	Brain_Hypothalamus	COVID19_HGI_B2_ALL_leave_23andme_20210107	6_33055355_A_G	0.686556	1.678e-05	8339	0.48626123097016	0.436032450875927	0.0389244166349281	0.0348998027999953	0.00388209871899014	0.158195901724883
6_32555355_33555355	ENSG00000197283.8	SYNGAP1	Artery_Aorta	COVID19_HGI_B1_ALL_eur_leave_ukbb_23andme_20210107	6_32566345_G_T	0.419153	0.0006325	8062	0.414078995659034	0.347588796623007	0.122958110649115	0.10320209910396	0.0121719979648833	0.0133494452657357
6_32555355_33555355	ENSG00000197283.8	SYNGAP1	Artery_Aorta	COVID19_HGI_B2_ALL_eur_leave_ukbb_23andme_20210107	6_33055355_A_G	0.61298	1.71e-05	8336	0.454592608404879	0.396929445609223	0.0696889529244013	0.0608312442354117	0.017957748826085	0.0343534100333976
6_32555355_33555355	ENSG00000197283.8	SYNGAP1	Heart_Atrial_Appendage	COVID19_HGI_B2_ALL_leave_UKBB_23andme_20210107	6_33055355_A_G	0.441682	1.358e-06	7823	0.408982582258229	0.337630814924313	0.133323384240078	0.11005355984806	0.0100096587293195	0.621165968158563
6_32555355_33555355	ENSG00000197283.8	SYNGAP1	Whole_Blood	COVID19_HGI_B1_ALL_leave_23andme_20210107	6_33050353_C_T	0.704475	0.0007033	8145	0.442927172775389	0.428514388076166	0.0620312700441927	0.0600062607822116	0.00652090832204021	0.0209113696970703
6_32555355_33555355	ENSG00000197283.8	SYNGAP1	Cells_Transformed_fibroblasts	COVID19_HGI_C2_ALL_leave_23andme_20210107	6_33055355_A_G	0.0128655	0.0001205	8681	0.455590363458144	0.311052998037341	0.132155109650456	0.0902175334620553	0.0109839953920042	0.0345326861966507
6_32555355_33555355	ENSG00000197283.8	SYNGAP1	Brain_Substantia_nigra	COVID19_HGI_A2_ALL_leave_23andme_20210107	6_33055355_A_G	0.631886	2.608e-08	8535	0.0434554231156746	0.0337635768251509	0.495344573973768	0.384825453336867	0.0426109727485391	0.987623150238435
6_32555355_33555355	ENSG00000197283.8	SYNGAP1	Esophagus_Muscularis	COVID19_HGI_B2_ALL_eur_leave_23andme_20210107	6_32626697_G_A	0.0559819	0.0001956	8330	0.540243312338719	0.389927517605816	0.0375537958888301	0.027099756684625	0.00517561748200985	0.0516620886901101
6_32555355_33555355	ENSG00000197283.8	SYNGAP1	Cells_Transformed_fibroblasts	COVID19_HGI_A2_ALL_leave_UKBB_23andme_20210107	6_33055355_A_G	0.0128655	1.196e-07	8582	0.107571688351261	0.0717985013390212	0.402054523451336	0.26820008655055	0.150375200307831	0.986182332002451
6_32555355_33555355	ENSG00000197283.8	SYNGAP1	Esophagus_Muscularis	COVID19_HGI_B2_ALL_leave_UKBB_23andme_20210107	6_33055355_A_G	0.161032	1.358e-06	7823	0.441173558172445	0.299648397823159	0.143817253752018	0.0976640633600853	0.0176967268922923	0.554369668097924
6_32555355_33555355	ENSG00000197283.8	SYNGAP1	Stomach	COVID19_HGI_B1_ALL_leave_23andme_20210107	6_33050353_C_T	0.846116	0.0007033	8145	0.464318613727222	0.406539738899155	0.0650271084841848	0.0569280793751184	0.00718645951432033	0.0209509362015452
6_32555355_33555355	ENSG00000197283.8	SYNGAP1	Colon_Sigmoid	COVID19_HGI_B1_ALL_eur_leave_ukbb_23andme_20210107	6_32566345_G_T	0.222328	0.0006325	8062	0.43654796557844	0.325283066929531	0.129630127627723	0.0965787671921779	0.0119600726721281	0.0147528150258535
6_32555355_33555355	ENSG00000197283.8	SYNGAP1	Brain_Spinal_cord_cervical_c-1	COVID19_HGI_C2_ALL_eur_leave_ukbb_23andme_20210107	6_32660689_A_G	0.604901	5.488e-05	8870	0.493310409335001	0.439060682597206	0.0340849126781994	0.0303333578669413	0.00321063752265178	0.0337253033302093
6_32555355_33555355	ENSG00000197283.8	SYNGAP1	Testis	COVID19_HGI_B1_ALL_eur_leave_ukbb_23andme_20210107	6_32566345_G_T	0.00352278	0.0006325	8062	0.415295756483823	0.346395645886249	0.123319419997564	0.102847831271822	0.0121413463605422	0.0207680011674174
6_32555355_33555355	ENSG00000197283.8	SYNGAP1	Lung	COVID19_HGI_C2_ALL_leave_UKBB_23andme_20210107	6_33055355_A_G	0.967367	0.0001461	8491	0.55816849388891	0.370881256797143	0.0407866367952274	0.0270980683979774	0.00306554412074166	0.0205989157572301
6_32555355_33555355	ENSG00000197283.8	SYNGAP1	Spleen	COVID19_HGI_A2_ALL_eur_leave_ukbb_23andme_20210107	6_33055355_A_G	0.0110869	4.588e-07	9119	0.199848243466451	0.177362912347467	0.290615795314648	0.257843693526022	0.0743293553454124	0.865061982363386
6_32555355_33555355	ENSG00000197283.8	SYNGAP1	Lung	COVID19_HGI_B1_ALL_leave_UKBB_23andme_20210107	6_32798789_C_T	0.0370578	0.000578	7381	0.52495599954828	0.305035761230704	0.101373273634287	0.0588951469110536	0.00973981867567561	0.0428811747655061
6_32555355_33555355	ENSG00000197283.8	SYNGAP1	Skin_Sun_Exposed_Lower_leg	COVID19_HGI_B1_ALL_leave_23andme_20210107	6_33050353_C_T	0.643706	0.0007033	8145	0.502951966692407	0.368141048583508	0.0704376502115746	0.0515506695858539	0.00691866492665619	0.0225112231634658
6_32555355_33555355	ENSG00000197283.8	SYNGAP1	Brain_Amygdala	COVID19_HGI_B1_ALL_eur_leave_ukbb_23andme_20210107	6_32719414_C_A	0.265643	0.0009173	8032	0.444357189994102	0.318316570234147	0.131361540718134	0.0940893478170541	0.0118753512365631	0.0161913580016944
6_32555355_33555355	ENSG00000197283.8	SYNGAP1	Prostate	COVID19_HGI_B2_ALL_eur_leave_23andme_20210107	6_32626697_G_A	0.410939	0.0001956	8326	0.514711906285627	0.417278683860144	0.0357595500990333	0.0289871255170004	0.00326273423819503	0.0526048777966996
6_32555355_33555355	ENSG00000197283.8	SYNGAP1	Esophagus_Mucosa	COVID19_HGI_C2_ALL_eur_leave_ukbb_23andme_20210107	6_32660689_A_G	0.0383287	5.488e-05	8889	0.439747342692889	0.490577515315186	0.0304354532222756	0.0339481803371108	0.00529150843253838	0.0596475698001273
6_32555355_33555355	ENSG00000197283.8	SYNGAP1	Brain_Cortex	COVID19_HGI_B1_ALL_leave_23andme_20210107	6_33050353_C_T	0.82343	0.0007033	8137	0.503451334635058	0.368308120732261	0.0703848995090626	0.0514848623965499	0.00637078272706825	0.0265698002524207
6_32555355_33555355	ENSG00000197283.8	SYNGAP1	Brain_Hippocampus	COVID19_HGI_A2_ALL_eur_leave_23andme_20210107	6_33055355_A_G	0.262185	9.55e-08	9098	0.121200824810346	0.0982615080994469	0.408568659030695	0.331199324278831	0.0407696837806812	0.968406329697729
6_32555355_33555355	ENSG00000197283.8	SYNGAP1	Minor_Salivary_Gland	COVID19_HGI_B1_ALL_leave_UKBB_23andme_20210107	6_33050353_C_T	0.992319	0.0006852	7306	0.492618883120907	0.340058255365479	0.0937452219005309	0.0647041078431645	0.00887353176991893	0.0210143249179253
6_32555355_33555355	ENSG00000197283.8	SYNGAP1	Pituitary	COVID19_HGI_B1_ALL_eur_leave_ukbb_23andme_20210107	6_33050353_C_T	0.0639717	0.0007585	8061	0.448061413491553	0.314255771194883	0.133021442536153	0.0932855579333747	0.011375814844036	0.017045927537185
6_32555355_33555355	ENSG00000197283.8	SYNGAP1	Stomach	COVID19_HGI_A2_ALL_leave_UKBB_23andme_20210107	6_33055355_A_G	0.763073	1.196e-07	8582	0.107049585567383	0.0979386887428002	0.400103138387273	0.366021822613004	0.0288867646895396	0.883725477236075
6_32555355_33555355	ENSG00000197283.8	SYNGAP1	Vagina	COVID19_HGI_C2_ALL_eur_leave_23andme_20210107	6_32660689_A_G	0.248002	1.532e-05	8863	0.420516016154487	0.428691402194363	0.0687836495820057	0.0701089945220899	0.0118999375470545	0.0295481701468131
6_32555355_33555355	ENSG00000197283.8	SYNGAP1	Brain_Cerebellum	COVID19_HGI_A2_ALL_leave_UKBB_23andme_20210107	6_33055355_A_G	0.524905	1.196e-07	8582	0.113370549491036	0.0904940881606326	0.423728054729377	0.338191929886259	0.0342153777326957	0.929576095601438
6_32555355_33555355	ENSG00000197283.8	SYNGAP1	Liver	COVID19_HGI_C2_ALL_leave_UKBB_23andme_20210107	6_33055355_A_G	0.864507	0.0001461	8491	0.512744409303487	0.416218396665469	0.0374673959924492	0.0304108625618833	0.00315893547671199	0.0228502417244635
6_32555355_33555355	ENSG00000197283.8	SYNGAP1	Whole_Blood	COVID19_HGI_A2_ALL_leave_23andme_20210107	6_33055355_A_G	0.403047	2.608e-08	8540	0.0385789399731072	0.0394170408498231	0.43975901958324	0.449279515654059	0.0329654839397707	0.984648231137971
6_32555355_33555355	ENSG00000197283.8	SYNGAP1	Artery_Coronary	COVID19_HGI_B1_ALL_leave_UKBB_23andme_20210107	6_33050353_C_T	0.707488	0.0006852	7378	0.487371487026565	0.343292006978508	0.0939805791663656	0.0661883480696395	0.00916757875892131	0.0195937483101999
6_32555355_33555355	ENSG00000197283.8	SYNGAP1	Cells_EBV-transformed_lymphocytes	COVID19_HGI_C2_ALL_eur_leave_ukbb_23andme_20210107	6_32660689_A_G	0.819224	5.488e-05	8875	0.436162229861336	0.495988230705795	0.0301594905718047	0.0342929067181275	0.00339714214293694	0.0242730659364862
6_32555355_33555355	ENSG00000197283.8	SYNGAP1	Liver	COVID19_HGI_B2_ALL_eur_leave_ukbb_23andme_20210107	6_33055355_A_G	0.864507	1.71e-05	8335	0.479694467276088	0.381914967531956	0.0735255358015869	0.0585319752525765	0.00633305413779271	0.104298260627083
6_32555355_33555355	ENSG00000197283.8	SYNGAP1	Artery_Tibial	COVID19_HGI_B2_ALL_leave_23andme_20210107	6_33055355_A_G	0.912135	1.678e-05	8342	0.557825119750095	0.365049241921408	0.0446674107954914	0.029227802513747	0.00323042501925931	0.153864433462261
6_32555355_33555355	ENSG00000197283.8	SYNGAP1	Lung	COVID19_HGI_C2_ALL_eur_leave_23andme_20210107	6_32660689_A_G	0.90346	1.532e-05	8887	0.503370880974161	0.351436128020141	0.0824419537984594	0.0575529208063209	0.00519811640091745	0.0351788217081817
6_32555355_33555355	ENSG00000197283.8	SYNGAP1	Pancreas	COVID19_HGI_A2_ALL_leave_UKBB_23andme_20210107	6_33055355_A_G	0.51131	1.196e-07	8582	0.104144598984667	0.100533315613917	0.38924560687459	0.375717897485654	0.0303585810411711	0.902404808522236
6_32555355_33555355	ENSG00000197283.8	SYNGAP1	Thyroid	COVID19_HGI_B1_ALL_leave_23andme_20210107	6_33050353_C_T	0.190485	0.0007033	8145	0.543268381027068	0.328429914878583	0.0760839020979432	0.0459898770617328	0.00622792493467325	0.0343468315947757
6_32555355_33555355	ENSG00000197283.8	SYNGAP1	Ovary	COVID19_HGI_B2_ALL_leave_23andme_20210107	6_33055355_A_G	0.143897	1.678e-05	8340	0.503834036957168	0.4177087009429	0.0403406651622463	0.0334401597669521	0.00467643717073354	0.196607550293124
6_32555355_33555355	ENSG00000197283.8	SYNGAP1	Skin_Not_Sun_Exposed_Suprapubic	COVID19_HGI_C2_ALL_leave_UKBB_23andme_20210107	6_32584346_C_A	0.000108431	0.009082	8491	0.301080074399397	0.62703319807814	0.0220006033576885	0.0458146653358225	0.00407145882895188	0.0355708988273384
6_32555355_33555355	ENSG00000197283.8	SYNGAP1	Pancreas	COVID19_HGI_A2_ALL_eur_leave_23andme_20210107	6_33055355_A_G	0.51131	9.55e-08	9102	0.110226098089982	0.112037373848244	0.371576027231356	0.377653393979589	0.0285071068508294	0.958277029480986
6_32555355_33555355	ENSG00000197283.8	SYNGAP1	Skin_Sun_Exposed_Lower_leg	COVID19_HGI_A2_ALL_leave_UKBB_23andme_20210107	6_33055355_A_G	0.183529	1.196e-07	8582	0.11397302760518	0.0877269183612682	0.425979846578931	0.327839229840619	0.0444809776140016	0.915862015583057
6_32555355_33555355	ENSG00000197283.8	SYNGAP1	Colon_Sigmoid	COVID19_HGI_B1_ALL_leave_23andme_20210107	6_33050353_C_T	0.357272	0.0007033	8145	0.497257985454166	0.373852869627987	0.0696402168872592	0.0523506217062265	0.00689830632436184	0.0252627490526523
6_32555355_33555355	ENSG00000197283.8	SYNGAP1	Testis	COVID19_HGI_B2_ALL_leave_UKBB_23andme_20210107	6_33055355_A_G	0.351661	1.358e-06	7823	0.410985218216579	0.33431002824901	0.133976219385022	0.108969273881657	0.0117592602677311	0.588716588500855
6_32555355_33555355	ENSG00000197283.8	SYNGAP1	Small_Intestine_Terminal_Ileum	COVID19_HGI_B2_ALL_leave_UKBB_23andme_20210107	6_33055355_A_G	0.943736	1.358e-06	7822	0.416843427906802	0.328975081295723	0.135880317982031	0.107226404971483	0.0110747678439614	0.571981821674622
6_32555355_33555355	ENSG00000197283.8	SYNGAP1	Pancreas	COVID19_HGI_B2_ALL_eur_leave_23andme_20210107	6_32626697_G_A	0.0307531	0.0001956	8330	0.481105567765598	0.450617715886124	0.0334429688997635	0.0313201610242267	0.00351358642428767	0.0715037052331067
6_32555355_33555355	ENSG00000197283.8	SYNGAP1	Testis	COVID19_HGI_A2_ALL_leave_UKBB_23andme_20210107	6_33055355_A_G	0.351661	1.196e-07	8582	0.108148990596138	0.095605948325545	0.404212219240151	0.357297240704967	0.0347356011331988	0.925705889108533
6_32555355_33555355	ENSG00000197283.8	SYNGAP1	Brain_Amygdala	COVID19_HGI_B2_ALL_leave_23andme_20210107	6_33055355_A_G	0.707487	1.678e-05	8320	0.530226459086844	0.392442830693757	0.0423273716079686	0.0313245834335204	0.00367875517791002	0.190711383619972
6_32555355_33555355	ENSG00000197283.8	SYNGAP1	Prostate	COVID19_HGI_B1_ALL_eur_leave_23andme_20210107	6_33050353_C_T	0.883996	0.0008479	8052	0.47924805153606	0.377028406053788	0.0762293910933078	0.0599627610840771	0.00753139023276673	0.0184656881390973
6_32555355_33555355	ENSG00000197283.8	SYNGAP1	Small_Intestine_Terminal_Ileum	COVID19_HGI_A2_ALL_eur_leave_23andme_20210107	6_33055355_A_G	0.943736	9.55e-08	9098	0.116257095635817	0.105534184010807	0.391891677978881	0.355715154790217	0.0306018875842789	0.96005060142166
6_32555355_33555355	ENSG00000197283.8	SYNGAP1	Esophagus_Muscularis	COVID19_HGI_B2_ALL_eur_leave_ukbb_23andme_20210107	6_33055355_A_G	0.161032	1.71e-05	8336	0.497584329293192	0.359336917688249	0.0762795748521039	0.055074550595084	0.0117246275713709	0.0915788463219759
6_32555355_33555355	ENSG00000197283.8	SYNGAP1	Brain_Anterior_cingulate_cortex_BA24	COVID19_HGI_B2_ALL_eur_leave_ukbb_23andme_20210107	6_33055355_A_G	0.0651967	1.71e-05	8316	0.476445338342538	0.384946939599202	0.0729305631638476	0.0589179375567541	0.00675922133765848	0.192313035840272
6_32555355_33555355	ENSG00000197283.8	SYNGAP1	Uterus	COVID19_HGI_B2_ALL_eur_leave_ukbb_23andme_20210107	6_33055355_A_G	0.83472	1.71e-05	8323	0.475720845058848	0.383525179777376	0.0728474901707457	0.0587203125540881	0.00918617243894263	0.0794261024227046
6_32555355_33555355	ENSG00000197283.8	SYNGAP1	Colon_Transverse	COVID19_HGI_C2_ALL_eur_leave_ukbb_23andme_20210107	6_32660689_A_G	0.398706	5.488e-05	8889	0.524768980994146	0.407836247759516	0.0363199051431286	0.0282239963125514	0.00285086979065729	0.0348727619898437
6_32555355_33555355	ENSG00000197283.8	SYNGAP1	Whole_Blood	COVID19_HGI_B2_ALL_eur_leave_23andme_20210107	6_32626697_G_A	0.36224	0.0001956	8330	0.469296590764167	0.462993812918574	0.0326220944866257	0.0321810646570099	0.00290643717362409	0.0529850796798329
6_32555355_33555355	ENSG00000197283.8	SYNGAP1	Colon_Sigmoid	COVID19_HGI_C2_ALL_eur_leave_23andme_20210107	6_32660689_A_G	0.111396	1.532e-05	8887	0.469754565209143	0.382726741234601	0.0769362822232371	0.0626749800993971	0.00790743123362225	0.0678442167060435
6_32555355_33555355	ENSG00000197283.8	SYNGAP1	Brain_Substantia_nigra	COVID19_HGI_B1_ALL_eur_leave_ukbb_23andme_20210107	6_33050353_C_T	0.0957707	0.0007585	8053	0.438285176096239	0.323815285609552	0.129994068287137	0.0960307674987961	0.0118747025082768	0.0148660967318774
6_32555355_33555355	ENSG00000197283.8	SYNGAP1	Testis	COVID19_HGI_B1_ALL_leave_23andme_20210107	6_33050353_C_T	0.0608573	0.0007033	8145	0.471794367242756	0.399503848998966	0.0660740762784618	0.0559432157721812	0.00668449170763471	0.0326935408085668
6_32555355_33555355	ENSG00000197283.8	SYNGAP1	Heart_Left_Ventricle	COVID19_HGI_C2_ALL_leave_23andme_20210107	6_33529609_G_A	0.484166	0.0004033	8681	0.42833199334713	0.340826052798929	0.12424815379746	0.0988571823799194	0.00773661767656159	0.0115152399013321
6_32555355_33555355	ENSG00000197283.8	SYNGAP1	Brain_Substantia_nigra	COVID19_HGI_C2_ALL_eur_leave_ukbb_23andme_20210107	6_32660689_A_G	0.558487	5.488e-05	8878	0.514815016489798	0.417784563823842	0.0355406077077248	0.0288390230785214	0.00302078890011341	0.0383729999591085
6_32555355_33555355	ENSG00000197283.8	SYNGAP1	Brain_Putamen_basal_ganglia	COVID19_HGI_B2_ALL_leave_23andme_20210107	6_33055355_A_G	0.194149	1.678e-05	8339	0.493110554748229	0.428592956333752	0.0394788961368413	0.0343090478069499	0.00450854497422879	0.181303491764597
6_32555355_33555355	ENSG00000197283.8	SYNGAP1	Brain_Frontal_Cortex_BA9	COVID19_HGI_C2_ALL_eur_leave_ukbb_23andme_20210107	6_32660689_A_G	0.303891	5.488e-05	8884	0.485350023070776	0.447060160176797	0.0335811334395828	0.0309287964514427	0.00307988686140139	0.0401820934067883
6_32555355_33555355	ENSG00000197283.8	SYNGAP1	Cells_EBV-transformed_lymphocytes	COVID19_HGI_C2_ALL_eur_leave_23andme_20210107	6_32660689_A_G	0.819224	1.532e-05	8873	0.399256662753725	0.453915027488053	0.0653675454104231	0.0743092317361154	0.0071515326116838	0.0314315943249134
6_32555355_33555355	ENSG00000197283.8	SYNGAP1	Ovary	COVID19_HGI_B1_ALL_eur_leave_23andme_20210107	6_33050353_C_T	0.859935	0.0008479	8050	0.475425491119491	0.380883497442215	0.075587083740916	0.0605484587845632	0.0075554689128159	0.0181583360650689
6_32555355_33555355	ENSG00000197283.8	SYNGAP1	Brain_Anterior_cingulate_cortex_BA24	COVID19_HGI_A2_ALL_leave_23andme_20210107	6_33055355_A_G	0.0651967	2.608e-08	8531	0.0412414606524546	0.0339995617400648	0.470105394302826	0.387488880235051	0.0671647030696038	0.992263362976141
6_32555355_33555355	ENSG00000197283.8	SYNGAP1	Small_Intestine_Terminal_Ileum	COVID19_HGI_B1_ALL_leave_UKBB_23andme_20210107	6_33050353_C_T	0.191899	0.0006852	7381	0.474966711254446	0.355334998115701	0.0917199354395534	0.068608708872297	0.00936964631800241	0.020677009053858
6_32555355_33555355	ENSG00000197283.8	SYNGAP1	Artery_Tibial	COVID19_HGI_B1_ALL_eur_leave_ukbb_23andme_20210107	6_32566345_G_T	0.202114	0.0006325	8062	0.466005840973825	0.296585413082704	0.138377455408956	0.0880581692912958	0.010973121243219	0.0175203403950819
6_32555355_33555355	ENSG00000197283.8	SYNGAP1	Esophagus_Gastroesophageal_Junction	COVID19_HGI_C2_ALL_eur_leave_23andme_20210107	6_32660689_A_G	0.024102	1.532e-05	8885	0.440527510574306	0.407930157176269	0.072145078098875	0.0667940146036858	0.0126032395468644	0.100958784978592
6_32555355_33555355	ENSG00000197283.8	SYNGAP1	Adrenal_Gland	COVID19_HGI_C2_ALL_leave_23andme_20210107	6_33038053_C_T	0.0816535	5.524e-05	8677	0.404185688046218	0.359138117786014	0.117221529420599	0.104141565001534	0.0153130997456357	0.0142107746132659
6_32555355_33555355	ENSG00000197283.8	SYNGAP1	Liver	COVID19_HGI_A2_ALL_leave_23andme_20210107	6_33055355_A_G	0.864507	2.608e-08	8540	0.042992393412068	0.0347916621604744	0.490067710248318	0.396552471509964	0.0355957626691753	0.985055238940232
6_32555355_33555355	ENSG00000197283.8	SYNGAP1	Pituitary	COVID19_HGI_B1_ALL_leave_UKBB_23andme_20210107	6_33050353_C_T	0.0639717	0.0006852	7381	0.504824822882236	0.326045412878345	0.0974857796681203	0.0629533307067101	0.00869065386458844	0.026944894031733
6_32555355_33555355	ENSG00000197283.8	SYNGAP1	Vagina	COVID19_HGI_B2_ALL_leave_23andme_20210107	6_33055355_A_G	0.0750141	1.678e-05	8325	0.468229830382062	0.452668114895476	0.0374427709383533	0.0361928862860494	0.00546639749805941	0.188446993790958
6_32555355_33555355	ENSG00000197283.8	SYNGAP1	Liver	COVID19_HGI_B2_ALL_eur_leave_23andme_20210107	6_32626697_G_A	0.968404	0.0001956	8329	0.518943294086819	0.412929358845919	0.0360609466057533	0.0286907489878929	0.00337565147361608	0.0473434669933317
6_32555355_33555355	ENSG00000197283.8	SYNGAP1	Artery_Coronary	COVID19_HGI_A2_ALL_leave_23andme_20210107	6_33055355_A_G	0.647088	2.608e-08	8539	0.0428110939818862	0.0347317067611407	0.488000307004043	0.395865413435945	0.0385914788169847	0.986653324068972
6_32555355_33555355	ENSG00000197283.8	SYNGAP1	Brain_Cerebellar_Hemisphere	COVID19_HGI_A2_ALL_eur_leave_ukbb_23andme_20210107	6_33055355_A_G	0.885795	4.588e-07	9117	0.219714162339652	0.177328302487861	0.319490427467727	0.257830728274897	0.0256363794298628	0.653725794749945
6_32555355_33555355	ENSG00000197283.8	SYNGAP1	Brain_Caudate_basal_ganglia	COVID19_HGI_A2_ALL_leave_UKBB_23andme_20210107	6_33055355_A_G	0.728897	1.196e-07	8575	0.110107512116332	0.094124909895966	0.411513405406757	0.351747871444295	0.0325063011366502	0.917928597474054
6_32555355_33555355	ENSG00000197283.8	SYNGAP1	Brain_Nucleus_accumbens_basal_ganglia	COVID19_HGI_C2_ALL_leave_23andme_20210107	6_33035285_G_A	0.383451	5.185e-05	8680	0.41951197812321	0.347476599007169	0.121687664047748	0.1007818498449	0.0105419089769729	0.0122993231012296
6_32555355_33555355	ENSG00000197283.8	SYNGAP1	Skin_Not_Sun_Exposed_Suprapubic	COVID19_HGI_C2_ALL_leave_23andme_20210107	6_32584346_C_A	0.000108431	0.001968	8681	0.246416784691514	0.51871725178832	0.0714792054718507	0.15045367197408	0.0129330860742361	0.03242826964318
6_32555355_33555355	ENSG00000197283.8	SYNGAP1	Esophagus_Muscularis	COVID19_HGI_A2_ALL_leave_23andme_20210107	6_33055355_A_G	0.161032	2.608e-08	8540	0.0439216577592578	0.0321582773781271	0.500660338727451	0.366513526107847	0.0567462000273173	0.989261657033569
6_32555355_33555355	ENSG00000197283.8	SYNGAP1	Prostate	COVID19_HGI_A2_ALL_eur_leave_23andme_20210107	6_33055355_A_G	0.39038	9.55e-08	9094	0.117177442815058	0.103381773024713	0.394998093689783	0.348457737780984	0.0359849526894618	0.965176010203858
6_32555355_33555355	ENSG00000197283.8	SYNGAP1	Artery_Coronary	COVID19_HGI_B2_ALL_leave_UKBB_23andme_20210107	6_33055355_A_G	0.647088	1.358e-06	7822	0.427171629188632	0.318664271996468	0.139250772291956	0.103868152191014	0.0110451743319306	0.59847112427056
6_32555355_33555355	ENSG00000197283.8	SYNGAP1	Brain_Amygdala	COVID19_HGI_A2_ALL_eur_leave_ukbb_23andme_20210107	6_33055355_A_G	0.707487	4.588e-07	9074	0.219252917198652	0.177315399197605	0.31851207259322	0.257561439381075	0.0273581716294474	0.675212777548325
6_32555355_33555355	ENSG00000197283.8	SYNGAP1	Brain_Substantia_nigra	COVID19_HGI_B2_ALL_eur_leave_ukbb_23andme_20210107	6_33055355_A_G	0.631886	1.71e-05	8328	0.489064275808092	0.372628532027004	0.0749507888457252	0.0571003530466629	0.00625605027251561	0.127818209695743
6_32555355_33555355	ENSG00000197283.8	SYNGAP1	Heart_Atrial_Appendage	COVID19_HGI_B1_ALL_leave_UKBB_23andme_20210107	6_32798789_C_T	0.0904449	0.000578	7381	0.469246629138465	0.361169592455514	0.0906153410543993	0.0697355532615717	0.00923288409005093	0.0234815626679453
6_32555355_33555355	ENSG00000197283.8	SYNGAP1	Brain_Putamen_basal_ganglia	COVID19_HGI_C2_ALL_leave_UKBB_23andme_20210107	6_33055355_A_G	0.194149	0.0001461	8489	0.49251567248574	0.435724904546842	0.0359863946030584	0.031832952086492	0.00394007627786775	0.0263048398051311
6_32555355_33555355	ENSG00000197283.8	SYNGAP1	Brain_Frontal_Cortex_BA9	COVID19_HGI_B2_ALL_eur_leave_ukbb_23andme_20210107	6_33055355_A_G	0.401279	1.71e-05	8331	0.462702564536594	0.399353219178614	0.0709055308919262	0.0611918948896597	0.00584679050320657	0.136915954248505
6_32555355_33555355	ENSG00000197283.8	SYNGAP1	Esophagus_Mucosa	COVID19_HGI_B1_ALL_leave_UKBB_23andme_20210107	6_33050353_C_T	0.354642	0.0006852	7381	0.431077086877367	0.398832388522833	0.083244491963315	0.077007940332425	0.00983809230405963	0.0162396970844831
6_32555355_33555355	ENSG00000197283.8	SYNGAP1	Brain_Frontal_Cortex_BA9	COVID19_HGI_A2_ALL_eur_leave_ukbb_23andme_20210107	6_33055355_A_G	0.401279	4.588e-07	9122	0.203915202150832	0.192887394314373	0.296526423044731	0.28046395988786	0.0262070206022033	0.69032082542073
6_32555355_33555355	ENSG00000197283.8	SYNGAP1	Brain_Anterior_cingulate_cortex_BA24	COVID19_HGI_B2_ALL_leave_23andme_20210107	6_33055355_A_G	0.0651967	1.678e-05	8314	0.510038229706196	0.412177390306207	0.0407538882553236	0.032930355219091	0.00410013651318232	0.273325295286505
6_32555355_33555355	ENSG00000197283.8	SYNGAP1	Whole_Blood	COVID19_HGI_B1_ALL_leave_UKBB_23andme_20210107	6_33050353_C_T	0.704475	0.0006852	7381	0.439315548365767	0.391251749444854	0.0848354058904016	0.0755448429025878	0.00905245339638983	0.0159443881395991
6_32555355_33555355	ENSG00000197283.8	SYNGAP1	Artery_Coronary	COVID19_HGI_C2_ALL_leave_UKBB_23andme_20210107	6_33055355_A_G	0.647088	0.0001461	8487	0.51364912918586	0.415341145583031	0.0375128578114838	0.0303300557174795	0.00316681170214542	0.0249004588111526
6_32555355_33555355	ENSG00000197283.8	SYNGAP1	Adipose_Subcutaneous	COVID19_HGI_A2_ALL_eur_leave_23andme_20210107	6_33055355_A_G	0.973808	9.55e-08	9102	0.121169839453387	0.102070242807463	0.408467761669256	0.344058120126461	0.0242340359434342	0.954625233551419
6_32555355_33555355	ENSG00000197283.8	SYNGAP1	Brain_Hypothalamus	COVID19_HGI_A2_ALL_eur_leave_23andme_20210107	6_33055355_A_G	0.686556	9.55e-08	9095	0.112597624145584	0.108990863987134	0.379562314799202	0.367372586671021	0.0314766103970591	0.961357011591908
6_32555355_33555355	ENSG00000197283.8	SYNGAP1	Colon_Sigmoid	COVID19_HGI_C2_ALL_leave_23andme_20210107	6_33055355_A_G	0.0195234	0.0001205	8681	0.426597745547974	0.340034197424052	0.123745092875981	0.0986242232694902	0.0109987408825036	0.0217056693171508
6_32555355_33555355	ENSG00000197283.8	SYNGAP1	Esophagus_Mucosa	COVID19_HGI_B2_ALL_eur_leave_23andme_20210107	6_33053812_A_G	0.0305568	0.0002229	8330	0.452862136770258	0.477034432945851	0.0314796904684068	0.0331545039051553	0.00546923591032946	0.025571986717719
6_32555355_33555355	ENSG00000197283.8	SYNGAP1	Brain_Nucleus_accumbens_basal_ganglia	COVID19_HGI_B2_ALL_eur_leave_23andme_20210107	6_32626697_G_A	0.313763	0.0001956	8330	0.519208832705933	0.412569607203459	0.036091631458996	0.0286753915772672	0.00345453705434455	0.0511782322322126
6_32555355_33555355	ENSG00000197283.8	SYNGAP1	Minor_Salivary_Gland	COVID19_HGI_B2_ALL_eur_leave_23andme_20210107	6_32626697_G_A	0.517009	0.0001956	8233	0.525551054312592	0.407142711928942	0.0359283882344227	0.0278300590552715	0.00354778646877158	0.0493969630362949
6_32555355_33555355	ENSG00000197283.8	SYNGAP1	Adipose_Subcutaneous	COVID19_HGI_B1_ALL_eur_leave_23andme_20210107	6_33050353_C_T	0.917812	0.0008479	8059	0.493121292405476	0.363191647754086	0.0786253409284397	0.0579016497242986	0.00716006918770001	0.0179444919822326
6_32555355_33555355	ENSG00000197283.8	SYNGAP1	Heart_Left_Ventricle	COVID19_HGI_C2_ALL_eur_leave_23andme_20210107	6_32660689_A_G	0.690167	1.532e-05	8887	0.471236727540647	0.38373330480939	0.0771790303897962	0.0628427340515718	0.00500820320859498	0.0413554181291305
6_32555355_33555355	ENSG00000197283.8	SYNGAP1	Minor_Salivary_Gland	COVID19_HGI_B1_ALL_eur_leave_ukbb_23andme_20210107	6_32566345_G_T	0.359016	0.0006325	7960	0.437013271957877	0.327760864649057	0.127522707958079	0.0956302237781737	0.0120729316568133	0.0143326739187378
6_32555355_33555355	ENSG00000197283.8	SYNGAP1	Stomach	COVID19_HGI_B2_ALL_leave_UKBB_23andme_20210107	6_33055355_A_G	0.763073	1.358e-06	7823	0.404857929908323	0.341679369984011	0.131978797370225	0.111373238914922	0.0101106638225184	0.540989663491127
6_32555355_33555355	ENSG00000197283.8	SYNGAP1	Adrenal_Gland	COVID19_HGI_B1_ALL_eur_leave_ukbb_23andme_20210107	6_32566345_G_T	0.489863	0.0006325	8058	0.416238015364764	0.344682429357542	0.123542697479159	0.102291194403627	0.0132456633949082	0.0122637166551156
6_32555355_33555355	ENSG00000197283.8	SYNGAP1	Prostate	COVID19_HGI_B1_ALL_leave_23andme_20210107	6_33050353_C_T	0.883996	0.0007033	8141	0.485555408111948	0.385980440427315	0.0678936771552021	0.0539638176714437	0.00660665663409139	0.0249324692813036
6_32555355_33555355	ENSG00000197283.8	SYNGAP1	Colon_Transverse	COVID19_HGI_A2_ALL_eur_leave_23andme_20210107	6_33055355_A_G	0.668219	9.55e-08	9102	0.123533667847923	0.0982991769834057	0.416436309763751	0.331339568256287	0.0303912771486335	0.957538272336917
6_32555355_33555355	ENSG00000197283.8	SYNGAP1	Heart_Left_Ventricle	COVID19_HGI_A2_ALL_eur_leave_23andme_20210107	6_33055355_A_G	0.392474	9.55e-08	9102	0.120521873756808	0.100923864184454	0.406283446670459	0.340185786748722	0.0320850286395569	0.962324521894273
6_32555355_33555355	ENSG00000197283.8	SYNGAP1	Thyroid	COVID19_HGI_A2_ALL_eur_leave_23andme_20210107	6_33055355_A_G	0.256339	9.55e-08	9102	0.131024275342479	0.0888861948939277	0.441687409300127	0.299599665627703	0.0388024548357628	0.969589101737895
6_32555355_33555355	ENSG00000197283.8	SYNGAP1	Adipose_Visceral_Omentum	COVID19_HGI_A2_ALL_leave_23andme_20210107	6_33055355_A_G	0.222013	2.608e-08	8540	0.0409761304948417	0.0359800556716585	0.46708445035783	0.410088622787351	0.0458707406883186	0.987977922677503
6_32555355_33555355	ENSG00000197283.8	SYNGAP1	Liver	COVID19_HGI_B1_ALL_eur_leave_ukbb_23andme_20210107	6_32566345_G_T	0.778101	0.0006325	8054	0.430190694117015	0.332279208056452	0.127476464961193	0.0984511941824345	0.0116024386829058	0.0145751913516894
6_32555355_33555355	ENSG00000197283.8	SYNGAP1	Adrenal_Gland	COVID19_HGI_A2_ALL_eur_leave_ukbb_23andme_20210107	6_33055355_A_G	0.260362	4.588e-07	9121	0.204766447934049	0.190937579514361	0.297744850220693	0.27760775731319	0.028943365017707	0.674071909045773
6_32555355_33555355	ENSG00000197283.8	SYNGAP1	Brain_Frontal_Cortex_BA9	COVID19_HGI_B1_ALL_leave_UKBB_23andme_20210107	6_32798789_C_T	0.0277492	0.000578	7378	0.471972599904445	0.358292472957663	0.0911055738664021	0.0691522525578069	0.00947710071368317	0.0383120833586818
6_32555355_33555355	ENSG00000197283.8	SYNGAP1	Brain_Nucleus_accumbens_basal_ganglia	COVID19_HGI_A2_ALL_leave_23andme_20210107	6_33055355_A_G	0.60414	2.608e-08	8540	0.0427357531650274	0.03474029193641	0.487142283486909	0.395963082585151	0.0394185888265026	0.98601521072486
6_32555355_33555355	ENSG00000197283.8	SYNGAP1	Skin_Sun_Exposed_Lower_leg	COVID19_HGI_B2_ALL_leave_UKBB_23andme_20210107	6_33055355_A_G	0.183529	1.358e-06	7823	0.43852428433689	0.306252311560934	0.142953622465853	0.0998221085645096	0.0124476730718134	0.713415366736007
6_32555355_33555355	ENSG00000197283.8	SYNGAP1	Brain_Spinal_cord_cervical_c-1	COVID19_HGI_B2_ALL_leave_23andme_20210107	6_33055355_A_G	0.572556	1.678e-05	8332	0.501113594858885	0.420786115727194	0.040106267374411	0.0336729941316361	0.00432102790787473	0.158053238184142
6_32555355_33555355	ENSG00000197283.8	SYNGAP1	Colon_Transverse	COVID19_HGI_B2_ALL_eur_leave_23andme_20210107	6_32626697_G_A	0.593643	0.0001956	8330	0.538321814787266	0.393671125140467	0.0374202273185209	0.0273619358430748	0.00322489691067128	0.0524211101643158
6_32555355_33555355	ENSG00000197283.8	SYNGAP1	Brain_Hypothalamus	COVID19_HGI_B2_ALL_eur_leave_23andme_20210107	6_32626697_G_A	0.169352	0.0001956	8329	0.491853950117087	0.43993415604734	0.0341877461459275	0.0305754604468384	0.00344868724280683	0.0500604617771992
6_32555355_33555355	ENSG00000197283.8	SYNGAP1	Heart_Atrial_Appendage	COVID19_HGI_C2_ALL_eur_leave_ukbb_23andme_20210107	6_32660689_A_G	0.279103	5.488e-05	8889	0.483478986153788	0.449083874143298	0.0334621739313464	0.0310787498052859	0.00289621596628122	0.0366723984208862
6_32555355_33555355	ENSG00000197283.8	SYNGAP1	Lung	COVID19_HGI_A2_ALL_leave_UKBB_23andme_20210107	6_33055355_A_G	0.967367	1.196e-07	8582	0.123126284287541	0.0820921511595492	0.460190597659062	0.306795693503438	0.0277952733904089	0.891624675697952
6_32555355_33555355	ENSG00000197283.8	SYNGAP1	Brain_Spinal_cord_cervical_c-1	COVID19_HGI_A2_ALL_leave_23andme_20210107	6_33055355_A_G	0.572556	2.608e-08	8531	0.0416212969766418	0.0356229657085212	0.474436521941152	0.406019913547153	0.0422993018265318	0.986268808794061
6_32555355_33555355	ENSG00000197283.8	SYNGAP1	Skin_Sun_Exposed_Lower_leg	COVID19_HGI_A2_ALL_eur_leave_ukbb_23andme_20210107	6_33055355_A_G	0.183529	4.588e-07	9127	0.215356314081115	0.178206644661846	0.313187685395372	0.259127662356611	0.0341216935050558	0.636001221895378
6_32555355_33555355	ENSG00000197283.8	SYNGAP1	Heart_Atrial_Appendage	COVID19_HGI_B2_ALL_eur_leave_23andme_20210107	6_32626697_G_A	0.368131	0.0001956	8330	0.497311325419807	0.434695765054853	0.0345694756075197	0.0302136863467831	0.00320974757103753	0.0506892844190813
6_32555355_33555355	ENSG00000197283.8	SYNGAP1	Pancreas	COVID19_HGI_B2_ALL_eur_leave_ukbb_23andme_20210107	6_33055355_A_G	0.51131	1.71e-05	8336	0.445220093221233	0.417208480340832	0.0682521482836303	0.0639526071468114	0.00536667100749346	0.119976225873417
6_32555355_33555355	ENSG00000197283.8	SYNGAP1	Cells_EBV-transformed_lymphocytes	COVID19_HGI_A2_ALL_leave_23andme_20210107	6_33055355_A_G	0.0396485	2.608e-08	8540	0.0355890780574847	0.0392628576196939	0.405677763187395	0.447482968425767	0.0719873327096594	0.990360130431786
6_32555355_33555355	ENSG00000197283.8	SYNGAP1	Vagina	COVID19_HGI_A2_ALL_leave_23andme_20210107	6_33055355_A_G	0.0750141	2.608e-08	8524	0.0379997779171521	0.0376568093441554	0.433150425186166	0.429178994049678	0.0620139935028486	0.991473948110867
6_32555355_33555355	ENSG00000197283.8	SYNGAP1	Brain_Caudate_basal_ganglia	COVID19_HGI_B1_ALL_leave_23andme_20210107	6_33050353_C_T	0.354717	0.0007033	8139	0.479255228958968	0.392072526743338	0.0670445264405147	0.0548414768503358	0.00678624100684379	0.0253284335620891
6_32555355_33555355	ENSG00000197283.8	SYNGAP1	Brain_Amygdala	COVID19_HGI_B2_ALL_eur_leave_ukbb_23andme_20210107	6_33055355_A_G	0.707487	1.71e-05	8317	0.4955666131798	0.366490869906836	0.0757138257998109	0.0559870903618271	0.0062416007517261	0.130448490738243
6_32555355_33555355	ENSG00000197283.8	SYNGAP1	Brain_Cerebellum	COVID19_HGI_C2_ALL_leave_23andme_20210107	6_33035285_G_A	0.620843	5.185e-05	8681	0.423658562358124	0.344302955781733	0.12289251102199	0.0998641978347176	0.00928177300343497	0.0119763743867113
6_32555355_33555355	ENSG00000197283.8	SYNGAP1	Pancreas	COVID19_HGI_A2_ALL_eur_leave_ukbb_23andme_20210107	6_33055355_A_G	0.51131	4.588e-07	9127	0.197287548616363	0.200973416313275	0.286910699470891	0.292248391304997	0.0225799442944733	0.647965018050679
6_32555355_33555355	ENSG00000197283.8	SYNGAP1	Artery_Coronary	COVID19_HGI_C2_ALL_leave_23andme_20210107	6_33035285_G_A	0.464933	5.185e-05	8677	0.420077317117506	0.347419776004712	0.121835374470655	0.100752532252395	0.00991500015473248	0.0118604705913888
6_32555355_33555355	ENSG00000197283.8	SYNGAP1	Brain_Substantia_nigra	COVID19_HGI_B2_ALL_leave_23andme_20210107	6_33055355_A_G	0.631886	1.678e-05	8335	0.523512576435542	0.398991220426908	0.0419029857507732	0.0319323884214023	0.00366082896537442	0.188303244584567
6_32555355_33555355	ENSG00000197283.8	SYNGAP1	Cells_EBV-transformed_lymphocytes	COVID19_HGI_B2_ALL_leave_23andme_20210107	6_33055355_A_G	0.0396485	1.678e-05	8339	0.444274552369526	0.476608329595277	0.03556854536156	0.0381517852985502	0.00539678737508756	0.224228090710559
6_32555355_33555355	ENSG00000197283.8	SYNGAP1	Brain_Amygdala	COVID19_HGI_B2_ALL_leave_UKBB_23andme_20210107	6_33055355_A_G	0.707487	1.358e-06	7812	0.439869566789699	0.305274828287624	0.143259955596717	0.0994119675830551	0.0121836817429055	0.611270978817475
6_32555355_33555355	ENSG00000197283.8	SYNGAP1	Brain_Amygdala	COVID19_HGI_C2_ALL_eur_leave_23andme_20210107	6_32660689_A_G	0.866748	1.532e-05	8842	0.477903169931657	0.376178398454982	0.0781219319975659	0.0614868653686639	0.00630963424713134	0.0456414241191969
6_32555355_33555355	ENSG00000197283.8	SYNGAP1	Uterus	COVID19_HGI_B2_ALL_leave_UKBB_23andme_20210107	6_33055355_A_G	0.83472	1.358e-06	7819	0.423691564130383	0.3204447485723	0.138100514515762	0.104434312769431	0.0133288600121241	0.502409539943958
6_32555355_33555355	ENSG00000197283.8	SYNGAP1	Brain_Amygdala	COVID19_HGI_B1_ALL_eur_leave_23andme_20210107	6_33050353_C_T	0.906873	0.0008479	8029	0.499600527238004	0.35772214274673	0.0789340035609713	0.0565108040888271	0.00723252236546848	0.0198661348685464
6_32555355_33555355	ENSG00000197283.8	SYNGAP1	Brain_Caudate_basal_ganglia	COVID19_HGI_B2_ALL_leave_UKBB_23andme_20210107	6_33055355_A_G	0.728897	1.358e-06	7820	0.417323848989565	0.328711977991193	0.136036725029031	0.10714077217232	0.0107866758178908	0.593990885233387
6_32555355_33555355	ENSG00000197283.8	SYNGAP1	Esophagus_Muscularis	COVID19_HGI_C2_ALL_leave_UKBB_23andme_20210107	6_33055355_A_G	0.161032	0.0001461	8491	0.534721602598219	0.393273154458708	0.0390733193122078	0.0287331618880203	0.00419876174284476	0.0280956504935226
6_32555355_33555355	ENSG00000197283.8	SYNGAP1	Colon_Sigmoid	COVID19_HGI_C2_ALL_leave_UKBB_23andme_20210107	6_33055355_A_G	0.0195234	0.0001461	8491	0.521278250093309	0.407311476161208	0.0380909830787386	0.0297596129531327	0.00355967771361228	0.076271125822825
6_32555355_33555355	ENSG00000197283.8	SYNGAP1	Brain_Cortex	COVID19_HGI_C2_ALL_eur_leave_23andme_20210107	6_32660689_A_G	0.534653	1.532e-05	8878	0.476420309644293	0.377798789962024	0.077992959671457	0.0618420593210494	0.0059458814011771	0.0472953455918074
6_32555355_33555355	ENSG00000197283.8	SYNGAP1	Brain_Cortex	COVID19_HGI_B2_ALL_leave_UKBB_23andme_20210107	6_33055355_A_G	0.595258	1.358e-06	7823	0.437535517531286	0.306313728640471	0.142631296424437	0.0998408989055343	0.0136785584982721	0.507069023344235
6_32555355_33555355	ENSG00000197283.8	SYNGAP1	Brain_Nucleus_accumbens_basal_ganglia	COVID19_HGI_B2_ALL_eur_leave_ukbb_23andme_20210107	6_33055355_A_G	0.60414	1.71e-05	8336	0.480069643692426	0.381720071548005	0.0735945771690126	0.0585115038800433	0.00610420371051343	0.120761039866254
6_32555355_33555355	ENSG00000197283.8	SYNGAP1	Brain_Caudate_basal_ganglia	COVID19_HGI_C2_ALL_eur_leave_ukbb_23andme_20210107	6_32660689_A_G	0.151454	5.488e-05	8882	0.494210265302492	0.438156066731452	0.034138706572999	0.0302634027982796	0.00323155859477829	0.0516205533011237
6_32555355_33555355	ENSG00000197283.8	SYNGAP1	Colon_Transverse	COVID19_HGI_C2_ALL_leave_23andme_20210107	6_33529609_G_A	0.576543	0.0004033	8681	0.436983434431423	0.331909663746094	0.126757715537201	0.0962704238675901	0.00807876241769147	0.0114855862095995
6_32555355_33555355	ENSG00000197283.8	SYNGAP1	Brain_Cerebellar_Hemisphere	COVID19_HGI_C2_ALL_eur_leave_ukbb_23andme_20210107	6_32660689_A_G	0.921946	5.488e-05	8881	0.522116108693316	0.410546021182861	0.0361118874320414	0.0283923670989216	0.00283361559286038	0.0339779748670294
6_32555355_33555355	ENSG00000197283.8	SYNGAP1	Heart_Left_Ventricle	COVID19_HGI_A2_ALL_eur_leave_ukbb_23andme_20210107	6_33055355_A_G	0.392474	4.588e-07	9127	0.216102130356623	0.181442033020154	0.31427230868145	0.263842593255174	0.0243409346865995	0.680604581529217
6_32555355_33555355	ENSG00000197283.8	SYNGAP1	Nerve_Tibial	COVID19_HGI_A2_ALL_eur_leave_23andme_20210107	6_33055355_A_G	0.967804	9.55e-08	9102	0.119775222257825	0.103356208240878	0.403766458384326	0.348392679129577	0.0247094319873941	0.941527153639669
6_32555355_33555355	ENSG00000197283.8	SYNGAP1	Adrenal_Gland	COVID19_HGI_B2_ALL_eur_leave_ukbb_23andme_20210107	6_33055355_A_G	0.260362	1.71e-05	8332	0.464104045881264	0.396213317906127	0.0711209663986653	0.0607092956869236	0.00785237412702007	0.109814954950358
6_32555355_33555355	ENSG00000197283.8	SYNGAP1	Vagina	COVID19_HGI_B1_ALL_leave_UKBB_23andme_20210107	6_33050353_C_T	0.965914	0.0006852	7369	0.445663595939589	0.38392500288781	0.0858333164898601	0.0739320241092081	0.0106460605735325	0.0150493538043189
6_32555355_33555355	ENSG00000197283.8	SYNGAP1	Skin_Not_Sun_Exposed_Suprapubic	COVID19_HGI_B2_ALL_eur_leave_ukbb_23andme_20210107	6_33055355_A_G	0.286259	1.71e-05	8336	0.28523601773472	0.576500238152683	0.0437266225731384	0.0883712014517691	0.00616592008768948	0.0759663771957157
6_32555355_33555355	ENSG00000197283.8	SYNGAP1	Brain_Cerebellum	COVID19_HGI_A2_ALL_leave_23andme_20210107	6_33055355_A_G	0.524905	2.608e-08	8540	0.043138348305737	0.0342997959161073	0.49173144131475	0.39094142450614	0.0398889899572658	0.987955787926265
6_32555355_33555355	ENSG00000197283.8	SYNGAP1	Lung	COVID19_HGI_B2_ALL_leave_23andme_20210107	6_33055355_A_G	0.967367	1.678e-05	8342	0.558921957903221	0.363690547933862	0.0447552392539585	0.0291187230470088	0.00351353186194945	0.141765948939293
6_32555355_33555355	ENSG00000197283.8	SYNGAP1	Esophagus_Gastroesophageal_Junction	COVID19_HGI_B1_ALL_leave_23andme_20210107	6_33050353_C_T	0.395617	0.0007033	8145	0.468778976346854	0.40222988190971	0.065651775416267	0.0563246622807785	0.00701470404639091	0.0234493368597474
6_32555355_33555355	ENSG00000197283.8	SYNGAP1	Brain_Substantia_nigra	COVID19_HGI_C2_ALL_leave_UKBB_23andme_20210107	6_33055355_A_G	0.631886	0.0001461	8485	0.522987585666312	0.405898481515387	0.0381996788113937	0.0296440714539906	0.00327018255291686	0.0267332319017874
6_32555355_33555355	ENSG00000197283.8	SYNGAP1	Brain_Spinal_cord_cervical_c-1	COVID19_HGI_B2_ALL_eur_leave_ukbb_23andme_20210107	6_33055355_A_G	0.572556	1.71e-05	8322	0.467834935312558	0.39208665180139	0.0716208501016459	0.0600161039436149	0.00844145884079169	0.0937877944954849
6_32555355_33555355	ENSG00000197283.8	SYNGAP1	Liver	COVID19_HGI_C2_ALL_eur_leave_23andme_20210107	6_32660689_A_G	0.699048	1.532e-05	8871	0.463701432943674	0.390874385534441	0.0758784269677576	0.0639556820073368	0.00559007254679035	0.0439086642137214
6_32555355_33555355	ENSG00000197283.8	SYNGAP1	Small_Intestine_Terminal_Ileum	COVID19_HGI_A2_ALL_leave_23andme_20210107	6_33055355_A_G	0.943736	2.608e-08	8539	0.0419132745347324	0.0357464722768992	0.477766490081294	0.407434402343044	0.0371393607640305	0.985705932300597
6_32555355_33555355	ENSG00000197283.8	SYNGAP1	Artery_Coronary	COVID19_HGI_B1_ALL_eur_leave_ukbb_23andme_20210107	6_32566345_G_T	0.472548	0.0006325	8058	0.430415264981213	0.331343534275589	0.127634865842613	0.0982438821228605	0.0123624527777238	0.0135123335393668
6_32555355_33555355	ENSG00000197283.8	SYNGAP1	Breast_Mammary_Tissue	COVID19_HGI_C2_ALL_leave_UKBB_23andme_20210107	6_33055355_A_G	0.723379	0.0001461	8491	0.500979493126958	0.428329787807033	0.0366077069052434	0.0312962415248223	0.00278677063594344	0.0230687175296351
6_32555355_33555355	ENSG00000197283.8	SYNGAP1	Pancreas	COVID19_HGI_C2_ALL_eur_leave_23andme_20210107	6_32660689_A_G	0.801275	1.532e-05	8887	0.428848645545537	0.425989507028092	0.0702367211908945	0.0697632903818686	0.00516183585360776	0.0379296484975133
6_32555355_33555355	ENSG00000197283.8	SYNGAP1	Spleen	COVID19_HGI_B2_ALL_eur_leave_ukbb_23andme_20210107	6_33055355_A_G	0.0110869	1.71e-05	8330	0.475621564858256	0.382882629850657	0.0728970455177289	0.0586733104642879	0.00992544930907	0.300655588908502
6_32555355_33555355	ENSG00000197283.8	SYNGAP1	Esophagus_Mucosa	COVID19_HGI_B1_ALL_leave_23andme_20210107	6_33050353_C_T	0.354642	0.0007033	8145	0.428326683754823	0.442845129650769	0.0599864939887139	0.0620129512893225	0.0068287413163724	0.021783568018909
6_32555355_33555355	ENSG00000197283.8	SYNGAP1	Brain_Cerebellar_Hemisphere	COVID19_HGI_B1_ALL_eur_leave_23andme_20210107	6_33050353_C_T	0.0551191	0.0008479	8051	0.4994003141655	0.357008950756754	0.0794242673469856	0.0567710517452923	0.00739541598546836	0.0247359441565
6_32555355_33555355	ENSG00000197283.8	SYNGAP1	Cells_Transformed_fibroblasts	COVID19_HGI_B1_ALL_eur_leave_23andme_20210107	6_33050353_C_T	0.195049	0.0008479	8059	0.5230422419893	0.333241858776111	0.0833960634629605	0.0531262954438678	0.00719354032776174	0.0242942771367583
6_32555355_33555355	ENSG00000197283.8	SYNGAP1	Colon_Transverse	COVID19_HGI_B2_ALL_leave_23andme_20210107	6_33055355_A_G	0.668219	1.678e-05	8342	0.532776633171803	0.39006013073666	0.0426616727959206	0.0312304892527832	0.00327107404283269	0.1803114387774
6_32555355_33555355	ENSG00000197283.8	SYNGAP1	Brain_Spinal_cord_cervical_c-1	COVID19_HGI_A2_ALL_leave_UKBB_23andme_20210107	6_33055355_A_G	0.572556	1.196e-07	8573	0.109333888550215	0.0940228035022256	0.408629971175004	0.35136890781445	0.0366444289581052	0.91841447983897
6_32555355_33555355	ENSG00000197283.8	SYNGAP1	Thyroid	COVID19_HGI_C2_ALL_leave_UKBB_23andme_20210107	6_33055355_A_G	0.256339	0.0001461	8491	0.570536960402907	0.358872567109491	0.0416904286733851	0.0262209526808507	0.00267909113336622	0.0364806145783224
6_32555355_33555355	ENSG00000197283.8	SYNGAP1	Uterus	COVID19_HGI_B1_ALL_leave_23andme_20210107	6_33050353_C_T	0.182177	0.0007033	8138	0.489233062768572	0.385271230813536	0.0666286163301529	0.0524636583331918	0.00640343175454664	0.0288787154660397
6_32555355_33555355	ENSG00000197283.8	SYNGAP1	Brain_Anterior_cingulate_cortex_BA24	COVID19_HGI_C2_ALL_leave_UKBB_23andme_20210107	6_33055355_A_G	0.0651967	0.0001461	8464	0.509730981088508	0.419033329381865	0.0371665921592026	0.0305499324243431	0.00351916494608195	0.0404016200764832
6_32555355_33555355	ENSG00000197283.8	SYNGAP1	Pancreas	COVID19_HGI_B1_ALL_eur_leave_ukbb_23andme_20210107	6_32566345_G_T	0.756045	0.0006325	8062	0.398967011860615	0.363371717173986	0.118470703667613	0.10788960750316	0.0113009597946257	0.0135845629216492
6_32555355_33555355	ENSG00000197283.8	SYNGAP1	Brain_Putamen_basal_ganglia	COVID19_HGI_A2_ALL_leave_UKBB_23andme_20210107	6_33055355_A_G	0.194149	1.196e-07	8582	0.106833402104699	0.0952482084000235	0.399295141967402	0.355952234568684	0.0426710129591913	0.93736769923583
6_32555355_33555355	ENSG00000197283.8	SYNGAP1	Brain_Putamen_basal_ganglia	COVID19_HGI_B1_ALL_eur_leave_ukbb_23andme_20210107	6_32566345_G_T	0.927744	0.0006325	8058	0.413804785178983	0.347487509004593	0.122811434795476	0.103116621175961	0.0127796498449865	0.0127211010076905
6_32555355_33555355	ENSG00000197283.8	SYNGAP1	Uterus	COVID19_HGI_B2_ALL_eur_leave_23andme_20210107	6_32626697_G_A	0.804407	0.0001956	8317	0.516121817031784	0.415832256515578	0.0354935834408722	0.0285927328895729	0.00395961012219299	0.0429693935513392
6_32555355_33555355	ENSG00000197283.8	SYNGAP1	Cells_Transformed_fibroblasts	COVID19_HGI_C2_ALL_eur_leave_23andme_20210107	6_32660689_A_G	0.399864	1.532e-05	8887	0.502460701833561	0.35157959882391	0.0822928848922238	0.0575755252449652	0.00609128920534047	0.0431601612607553
6_32555355_33555355	ENSG00000197283.8	SYNGAP1	Brain_Spinal_cord_cervical_c-1	COVID19_HGI_C2_ALL_eur_leave_23andme_20210107	6_32660689_A_G	0.604901	1.532e-05	8868	0.451558514053248	0.401822089028914	0.0739107562532701	0.0657629901498624	0.00694565051470502	0.0424962914185022
6_32555355_33555355	ENSG00000197283.8	SYNGAP1	Stomach	COVID19_HGI_B2_ALL_eur_leave_23andme_20210107	6_32626697_G_A	0.446459	0.0001956	8330	0.492373548056195	0.439685870352782	0.0342262371462145	0.0305606182878842	0.00315372615692419	0.0499866450737159
6_32555355_33555355	ENSG00000197283.8	SYNGAP1	Heart_Left_Ventricle	COVID19_HGI_B2_ALL_leave_23andme_20210107	6_33055355_A_G	0.392474	1.678e-05	8342	0.524312137801915	0.398213021273361	0.0419838849400551	0.0318829887017585	0.0036079672829105	0.174958142050764
6_32555355_33555355	ENSG00000197283.8	SYNGAP1	Pancreas	COVID19_HGI_C2_ALL_leave_UKBB_23andme_20210107	6_33055355_A_G	0.51131	0.0001461	8491	0.475391929884958	0.453958264838161	0.0347379656714538	0.033169016369304	0.00274282323612349	0.025626214714946
6_32555355_33555355	ENSG00000197283.8	SYNGAP1	Brain_Frontal_Cortex_BA9	COVID19_HGI_B2_ALL_leave_UKBB_23andme_20210107	6_33055355_A_G	0.401279	1.358e-06	7823	0.411775707585698	0.333615316410367	0.134233909375913	0.108742933336372	0.0116321332916502	0.631141066861291
6_32555355_33555355	ENSG00000197283.8	SYNGAP1	Esophagus_Muscularis	COVID19_HGI_C2_ALL_eur_leave_23andme_20210107	6_32660689_A_G	0.947119	1.532e-05	8887	0.483241254339046	0.370089270215325	0.079145128710324	0.0606062076288172	0.00691813910648798	0.0268203010684636
6_32555355_33555355	ENSG00000197283.8	SYNGAP1	Skin_Not_Sun_Exposed_Suprapubic	COVID19_HGI_B1_ALL_eur_leave_ukbb_23andme_20210107	6_32584355_A_G	0.000110634	0.11	8062	0.269410763223102	0.492005053480185	0.0799998038580202	0.146085256232525	0.0124991232061675	0.0164234897612806
6_32555355_33555355	ENSG00000197283.8	SYNGAP1	Brain_Frontal_Cortex_BA9	COVID19_HGI_A2_ALL_leave_UKBB_23andme_20210107	6_33055355_A_G	0.401279	1.196e-07	8580	0.107502847521957	0.0958912882932329	0.40179250772266	0.358357783092962	0.0364555733691881	0.927996682828563
6_32555355_33555355	ENSG00000197283.8	SYNGAP1	Adipose_Visceral_Omentum	COVID19_HGI_C2_ALL_leave_23andme_20210107	6_33529609_G_A	0.688284	0.0004033	8681	0.406171029662684	0.363199303999258	0.117819825148348	0.105347364347543	0.00746247684216854	0.0111754088731899
6_32555355_33555355	ENSG00000197283.8	SYNGAP1	Skin_Sun_Exposed_Lower_leg	COVID19_HGI_B2_ALL_eur_leave_23andme_20210107	6_32626697_G_A	0.867008	0.0001956	8330	0.53324788416347	0.398754084189985	0.037067524470289	0.0277152759476484	0.00321523122860771	0.0474942501106458
6_32555355_33555355	ENSG00000197283.8	SYNGAP1	Colon_Sigmoid	COVID19_HGI_B2_ALL_leave_23andme_20210107	6_33055355_A_G	0.0195234	1.678e-05	8342	0.520785411106064	0.400109135499873	0.0417014850543032	0.0320330556221224	0.00537091271763721	0.397823090486341
6_32555355_33555355	ENSG00000197283.8	SYNGAP1	Brain_Spinal_cord_cervical_c-1	COVID19_HGI_C2_ALL_leave_23andme_20210107	6_33035285_G_A	0.21296	5.185e-05	8665	0.409213032124149	0.35641310517417	0.11867949295215	0.103354178670762	0.0123401910787692	0.0128226136995675
6_32555355_33555355	ENSG00000197283.8	SYNGAP1	Brain_Amygdala	COVID19_HGI_B1_ALL_leave_23andme_20210107	6_33050353_C_T	0.906873	0.0007033	8121	0.505980566927137	0.36609786277343	0.070478385516264	0.0509875706306174	0.00645561415255178	0.0263514483610718
6_32555355_33555355	ENSG00000197283.8	SYNGAP1	Uterus	COVID19_HGI_C2_ALL_eur_leave_ukbb_23andme_20210107	6_32660689_A_G	0.831902	5.488e-05	8872	0.501676625642705	0.430839906468219	0.0346260097890978	0.0297336948493178	0.0031237632506604	0.0316984421918881
6_32555355_33555355	ENSG00000197283.8	SYNGAP1	Brain_Nucleus_accumbens_basal_ganglia	COVID19_HGI_B2_ALL_leave_UKBB_23andme_20210107	6_33055355_A_G	0.60414	1.358e-06	7823	0.42705020263117	0.31848169384212	0.139213210354396	0.103809742066922	0.0114451511053925	0.590424570881756
6_32555355_33555355	ENSG00000197283.8	SYNGAP1	Ovary	COVID19_HGI_B2_ALL_eur_leave_ukbb_23andme_20210107	6_33055355_A_G	0.143897	1.71e-05	8331	0.470406169908248	0.389712681914311	0.0720565648395469	0.0596878428820677	0.00813674045582658	0.130998775281599
6_32555355_33555355	ENSG00000197283.8	SYNGAP1	Brain_Hypothalamus	COVID19_HGI_C2_ALL_leave_23andme_20210107	6_33035285_G_A	0.2801	5.185e-05	8677	0.397481001623621	0.369173782452171	0.115289254900462	0.10706776559114	0.0109881954326047	0.0126888367375746
6_32555355_33555355	ENSG00000197283.8	SYNGAP1	Heart_Atrial_Appendage	COVID19_HGI_A2_ALL_eur_leave_ukbb_23andme_20210107	6_33055355_A_G	0.441682	4.588e-07	9127	0.203705631020176	0.194039190739431	0.296244367635223	0.282162840090945	0.0238479705142264	0.646201042092279
6_32555355_33555355	ENSG00000197283.8	SYNGAP1	Brain_Hippocampus	COVID19_HGI_B2_ALL_leave_23andme_20210107	6_33055355_A_G	0.262185	1.678e-05	8340	0.532130844467953	0.390265136762975	0.0426022967044486	0.0312407935313798	0.00376092853324392	0.216601503836842
6_32555355_33555355	ENSG00000197283.8	SYNGAP1	Brain_Putamen_basal_ganglia	COVID19_HGI_C2_ALL_eur_leave_23andme_20210107	6_32660689_A_G	0.333594	1.532e-05	8884	0.443917728984003	0.409187724793328	0.0727007433763789	0.0670057962259514	0.00718800662033879	0.0455714706942904
6_32555355_33555355	ENSG00000197283.8	SYNGAP1	Stomach	COVID19_HGI_A2_ALL_eur_leave_ukbb_23andme_20210107	6_33055355_A_G	0.763073	4.588e-07	9127	0.201076014615697	0.195745119219982	0.29242017757741	0.284641463000812	0.0261172255860999	0.517598667548534
6_32555355_33555355	ENSG00000197283.8	SYNGAP1	Artery_Tibial	COVID19_HGI_B1_ALL_leave_UKBB_23andme_20210107	6_32798789_C_T	0.0705261	0.000578	7381	0.526358792686592	0.304659851339973	0.101644164399961	0.0588237820625747	0.00851340951089936	0.0322297445242764
6_32555355_33555355	ENSG00000197283.8	SYNGAP1	Artery_Tibial	COVID19_HGI_A2_ALL_eur_leave_ukbb_23andme_20210107	6_33055355_A_G	0.912135	4.588e-07	9127	0.231229626954273	0.167253941050661	0.336271875610608	0.243211488523618	0.0220330678608405	0.595435303298466
6_32555355_33555355	ENSG00000197283.8	SYNGAP1	Liver	COVID19_HGI_B2_ALL_leave_UKBB_23andme_20210107	6_33055355_A_G	0.864507	1.358e-06	7823	0.426050204786229	0.320008519933208	0.138887223129746	0.10430816820667	0.0107458839441467	0.562599825536109
6_32555355_33555355	ENSG00000197283.8	SYNGAP1	Brain_Nucleus_accumbens_basal_ganglia	COVID19_HGI_C2_ALL_eur_leave_ukbb_23andme_20210107	6_32660689_A_G	0.843127	5.488e-05	8889	0.504693447761252	0.427835321569718	0.0349304528524556	0.0296080749196466	0.00293270289692751	0.0313631356745925
6_32555355_33555355	ENSG00000197283.8	SYNGAP1	Brain_Cerebellar_Hemisphere	COVID19_HGI_C2_ALL_leave_UKBB_23andme_20210107	6_33055355_A_G	0.885795	0.0001461	8484	0.530200272651482	0.398802222779647	0.0387242192887709	0.0291241552573134	0.00314913002278718	0.0256035002184878
6_32555355_33555355	ENSG00000197283.8	SYNGAP1	Pancreas	COVID19_HGI_B1_ALL_eur_leave_23andme_20210107	6_33050353_C_T	0.637325	0.0008479	8059	0.448127505761679	0.408014016849134	0.0714513416122206	0.0650481185547476	0.00735901722221896	0.0170637959650826
6_32555355_33555355	ENSG00000197283.8	SYNGAP1	Muscle_Skeletal	COVID19_HGI_A2_ALL_eur_leave_23andme_20210107	6_33055355_A_G	0.867422	9.55e-08	9102	0.0988231099550119	0.125699663715136	0.33313615588347	0.423719335762995	0.0186217346833873	0.938034439198899
6_32555355_33555355	ENSG00000197283.8	SYNGAP1	Skin_Not_Sun_Exposed_Suprapubic	COVID19_HGI_C2_ALL_eur_leave_ukbb_23andme_20210107	6_32661960_A_T	0.000293821	7.107e-05	8889	0.288166335075483	0.612306846570306	0.0199443456729415	0.042341267035812	0.0372412056454578	0.169626615344983
6_32555355_33555355	ENSG00000197283.8	SYNGAP1	Brain_Nucleus_accumbens_basal_ganglia	COVID19_HGI_B1_ALL_leave_UKBB_23andme_20210107	6_32798789_C_T	0.14018	0.000578	7381	0.487115964408241	0.343417070315792	0.0940660550485714	0.0663075363432057	0.00909337388418955	0.0203328152338605
6_32555355_33555355	ENSG00000197283.8	SYNGAP1	Brain_Nucleus_accumbens_basal_ganglia	COVID19_HGI_B1_ALL_eur_leave_ukbb_23andme_20210107	6_32719414_C_A	0.0739201	0.0009173	8061	0.430261218437859	0.331321882438538	0.12773688208937	0.0983512290160927	0.0123287880181404	0.0206932025004003
6_32555355_33555355	ENSG00000197283.8	SYNGAP1	Brain_Cerebellum	COVID19_HGI_B1_ALL_eur_leave_ukbb_23andme_20210107	6_32719414_C_A	0.170745	0.0009173	8062	0.432785953192089	0.329423846387033	0.128513022099276	0.0978088369122947	0.0114683414093078	0.0181320025871743
6_32555355_33555355	ENSG00000197283.8	SYNGAP1	Brain_Amygdala	COVID19_HGI_A2_ALL_eur_leave_23andme_20210107	6_33055355_A_G	0.707487	9.55e-08	9049	0.122155416195492	0.0985186176975584	0.41169816088904	0.331999864079166	0.0356279411387437	0.965360180312509
6_32555355_33555355	ENSG00000197283.8	SYNGAP1	Muscle_Skeletal	COVID19_HGI_B2_ALL_eur_leave_ukbb_23andme_20210107	6_33055355_A_G	0.867422	1.71e-05	8336	0.393285669797374	0.469574604996734	0.0602906119052875	0.071980821614134	0.00486829168647066	0.0833254287514719
6_32555355_33555355	ENSG00000197283.8	SYNGAP1	Whole_Blood	COVID19_HGI_B1_ALL_eur_leave_ukbb_23andme_20210107	6_32566345_G_T	0.353842	0.0006325	8062	0.386687367139545	0.375364847710244	0.114824341668637	0.111450518981871	0.0116729244997029	0.01296220325152
6_32555355_33555355	ENSG00000197283.8	SYNGAP1	Brain_Substantia_nigra	COVID19_HGI_A2_ALL_eur_leave_ukbb_23andme_20210107	6_33055355_A_G	0.631886	4.588e-07	9115	0.216138638337447	0.180158916517913	0.314301572582666	0.261953618287392	0.0274472542745817	0.66025220824601
6_32555355_33555355	ENSG00000197283.8	SYNGAP1	Brain_Spinal_cord_cervical_c-1	COVID19_HGI_B1_ALL_eur_leave_23andme_20210107	6_33050353_C_T	0.56117	0.0008479	8042	0.472918123448317	0.383329546203878	0.0751256399641698	0.0608862622498759	0.00774042813375988	0.0184195859179941
6_32555355_33555355	ENSG00000197283.8	SYNGAP1	Esophagus_Muscularis	COVID19_HGI_B1_ALL_eur_leave_23andme_20210107	6_33050353_C_T	0.470579	0.0008479	8059	0.503943346240054	0.352405080620992	0.0803508548849331	0.0561818351033596	0.00711888315066091	0.0203151727159516
6_32555355_33555355	ENSG00000197283.8	SYNGAP1	Colon_Sigmoid	COVID19_HGI_B1_ALL_leave_UKBB_23andme_20210107	6_33050353_C_T	0.357272	0.0006852	7381	0.492115082480857	0.338194539617511	0.0950314254124523	0.0652987563617722	0.00936019612740752	0.0196635703158977
6_32555355_33555355	ENSG00000197283.8	SYNGAP1	Brain_Cortex	COVID19_HGI_B2_ALL_leave_23andme_20210107	6_33055355_A_G	0.595258	1.678e-05	8333	0.527535518412839	0.394069146998389	0.0422116354129388	0.0315274445803024	0.00465625459553103	0.140357875441156
6_32555355_33555355	ENSG00000197283.8	SYNGAP1	Cells_EBV-transformed_lymphocytes	COVID19_HGI_A2_ALL_leave_UKBB_23andme_20210107	6_33055355_A_G	0.0396485	1.196e-07	8582	0.0939195281722979	0.104210616465434	0.351028897294842	0.38943094046747	0.0614100175999567	0.940866858387266
6_32555355_33555355	ENSG00000197283.8	SYNGAP1	Brain_Cortex	COVID19_HGI_A2_ALL_leave_23andme_20210107	6_33055355_A_G	0.595258	2.608e-08	8538	0.0439618311445698	0.0334145846522942	0.501117127129833	0.380849315574357	0.040657141498946	0.985188504460683
6_32555355_33555355	ENSG00000197283.8	SYNGAP1	Skin_Sun_Exposed_Lower_leg	COVID19_HGI_B1_ALL_eur_leave_ukbb_23andme_20210107	6_32719414_C_A	0.103432	0.0009173	8062	0.442132739658784	0.319981706844587	0.131288490588704	0.0950049301452396	0.0115921327626848	0.0228724713808253
6_32555355_33555355	ENSG00000197283.8	SYNGAP1	Brain_Spinal_cord_cervical_c-1	COVID19_HGI_B1_ALL_eur_leave_ukbb_23andme_20210107	6_32566345_G_T	0.0948393	0.0006325	8045	0.420696986951401	0.341112484699768	0.124639679034007	0.101048717525539	0.0125021317892855	0.013943841558617
6_32555355_33555355	ENSG00000197283.8	SYNGAP1	Pituitary	COVID19_HGI_A2_ALL_eur_leave_ukbb_23andme_20210107	6_33055355_A_G	0.691467	4.588e-07	9127	0.221013126775896	0.174951994230255	0.321414256704194	0.254400401303618	0.0282202209860366	0.617193650061148
6_32555355_33555355	ENSG00000197283.8	SYNGAP1	Brain_Hypothalamus	COVID19_HGI_C2_ALL_eur_leave_ukbb_23andme_20210107	6_32660689_A_G	0.698817	5.488e-05	8884	0.478672159535245	0.453825958680413	0.0331133262979764	0.0313915320983124	0.0029970233880528	0.0316919510688347
6_32555355_33555355	ENSG00000197283.8	SYNGAP1	Whole_Blood	COVID19_HGI_B2_ALL_eur_leave_ukbb_23andme_20210107	6_33055355_A_G	0.403047	1.71e-05	8336	0.434124913046987	0.428526802975197	0.0665512594557985	0.0656879612754269	0.00510906324659044	0.120704091949101
6_32555355_33555355	ENSG00000197283.8	SYNGAP1	Heart_Left_Ventricle	COVID19_HGI_B2_ALL_eur_leave_23andme_20210107	6_32626697_G_A	0.229455	0.0001956	8330	0.530309064775952	0.401200043475626	0.0368632390660788	0.0278847736452119	0.00374287903713153	0.05009982291748
6_32555355_33555355	ENSG00000197283.8	SYNGAP1	Adipose_Subcutaneous	COVID19_HGI_B1_ALL_eur_leave_ukbb_23andme_20210107	6_32719414_C_A	0.232115	0.0009173	8062	0.43889534636281	0.323405479724705	0.130327167345376	0.0960218395803734	0.011350166986736	0.0160008142625072
6_32555355_33555355	ENSG00000197283.8	SYNGAP1	Brain_Anterior_cingulate_cortex_BA24	COVID19_HGI_B1_ALL_eur_leave_23andme_20210107	6_33050353_C_T	0.296748	0.0008479	8041	0.480740258935711	0.376799502513333	0.0756614446025586	0.0592951950117423	0.00750359893665555	0.0199587503914269
6_32555355_33555355	ENSG00000197283.8	SYNGAP1	Brain_Cortex	COVID19_HGI_C2_ALL_leave_23andme_20210107	6_33035285_G_A	0.654971	5.185e-05	8671	0.432409392024597	0.335361081653432	0.125407619024703	0.0972520427169371	0.00956986458033221	0.0120133654404429
6_32555355_33555355	ENSG00000197283.8	SYNGAP1	Cells_Transformed_fibroblasts	COVID19_HGI_B2_ALL_leave_23andme_20210107	6_33055355_A_G	0.0128655	1.678e-05	8342	0.555849737923502	0.364107731370081	0.0445092336385253	0.0291492581778104	0.00638403889008155	0.531446719907578
6_32555355_33555355	ENSG00000197283.8	SYNGAP1	Skin_Not_Sun_Exposed_Suprapubic	COVID19_HGI_A2_ALL_leave_UKBB_23andme_20210107	6_33055355_A_G	0.286259	1.196e-07	8582	0.0663054058341589	0.139354515414284	0.247819744706904	0.520818715201401	0.0257016188432522	0.770591309621689
6_32555355_33555355	ENSG00000197283.8	SYNGAP1	Brain_Spinal_cord_cervical_c-1	COVID19_HGI_B1_ALL_leave_UKBB_23andme_20210107	6_33050353_C_T	0.56117	0.0006852	7371	0.476072926569341	0.354564852243134	0.091826437544499	0.0683804241416899	0.00915535950133571	0.0195579910377769
6_32555355_33555355	ENSG00000197283.8	SYNGAP1	Breast_Mammary_Tissue	COVID19_HGI_A2_ALL_eur_leave_ukbb_23andme_20210107	6_32667171_A_T	0.0270551	1.069e-06	9127	0.205704672316323	0.187502712798993	0.299151526959626	0.272645844775086	0.0349952431499729	0.550691316337902
6_32555355_33555355	ENSG00000197283.8	SYNGAP1	Artery_Aorta	COVID19_HGI_A2_ALL_eur_leave_23andme_20210107	6_33055355_A_G	0.61298	9.55e-08	9102	0.114460919115596	0.107820396968273	0.385851756845309	0.363437895679417	0.0284290313914038	0.936329953690149
6_32555355_33555355	ENSG00000197283.8	SYNGAP1	Brain_Hippocampus	COVID19_HGI_A2_ALL_leave_23andme_20210107	6_33055355_A_G	0.262185	2.608e-08	8540	0.043680768127686	0.0329630257350069	0.497914452285738	0.375693802540967	0.0497479513106025	0.988579921822719
6_32555355_33555355	ENSG00000197283.8	SYNGAP1	Colon_Transverse	COVID19_HGI_B1_ALL_leave_23andme_20210107	6_33050353_C_T	0.415305	0.0007033	8145	0.507415538005219	0.364010866638387	0.0710627665162068	0.050972624410452	0.00653820442973538	0.0268712063546262
6_32555355_33555355	ENSG00000197283.8	SYNGAP1	Adrenal_Gland	COVID19_HGI_B1_ALL_leave_23andme_20210107	6_33050353_C_T	0.794201	0.0007033	8141	0.473861882671136	0.397337611453056	0.0663258426337979	0.055607971414943	0.00686669182706726	0.0233341371327232
6_32555355_33555355	ENSG00000197283.8	SYNGAP1	Spleen	COVID19_HGI_C2_ALL_eur_leave_23andme_20210107	6_32660689_A_G	0.700085	1.532e-05	8880	0.457476292707477	0.39420442576683	0.0749149715203861	0.064544897361843	0.00885941264346394	0.0281078248748124
6_32555355_33555355	ENSG00000197283.8	SYNGAP1	Esophagus_Gastroesophageal_Junction	COVID19_HGI_B2_ALL_eur_leave_23andme_20210107	6_32626697_G_A	0.239881	0.0001956	8328	0.497237031852044	0.434074950838294	0.0345572694976379	0.0301636272003929	0.00396712061163154	0.0439048511147403
6_32555355_33555355	ENSG00000197283.8	SYNGAP1	Prostate	COVID19_HGI_C2_ALL_eur_leave_23andme_20210107	6_32660689_A_G	0.176594	1.532e-05	8882	0.45825630582383	0.395296262562786	0.0750429526212844	0.0647260886788517	0.006678390313248	0.0644525992545549
6_32555355_33555355	ENSG00000197283.8	SYNGAP1	Skin_Sun_Exposed_Lower_leg	COVID19_HGI_C2_ALL_eur_leave_23andme_20210107	6_32660689_A_G	0.564137	1.532e-05	8887	0.474673991587702	0.380558292144871	0.0777419846139499	0.0623230367999516	0.00470269485352575	0.0402498781416904
6_32555355_33555355	ENSG00000197283.8	SYNGAP1	Adrenal_Gland	COVID19_HGI_C2_ALL_leave_UKBB_23andme_20210107	6_33055355_A_G	0.260362	0.0001461	8487	0.49615487465025	0.431699540438431	0.0362434780080036	0.0315307270326461	0.00437137987066939	0.02156010613369
6_32555355_33555355	ENSG00000197283.8	SYNGAP1	Cells_EBV-transformed_lymphocytes	COVID19_HGI_B2_ALL_eur_leave_23andme_20210107	6_32626697_G_A	0.205967	0.0001956	8324	0.449998337803891	0.481202327745409	0.0312676607338613	0.0334317371861497	0.00409993653068891	0.038521288848145
6_32555355_33555355	ENSG00000197283.8	SYNGAP1	Cells_Transformed_fibroblasts	COVID19_HGI_B1_ALL_leave_23andme_20210107	6_33050353_C_T	0.195049	0.0007033	8145	0.530679400135178	0.340916605879228	0.0743208346654512	0.0477385022199462	0.00634465710019694	0.0326709614111717
6_32555355_33555355	ENSG00000197283.8	SYNGAP1	Brain_Caudate_basal_ganglia	COVID19_HGI_B2_ALL_eur_leave_23andme_20210107	6_32626697_G_A	0.505267	0.0001956	8327	0.50821441980339	0.423783252552731	0.0353144438387846	0.0294443070808911	0.00324357672420368	0.0519661878906012
6_32555355_33555355	ENSG00000197283.8	SYNGAP1	Thyroid	COVID19_HGI_C2_ALL_leave_23andme_20210107	6_33529609_G_A	0.152499	0.0004033	8681	0.468109179780275	0.301252615534019	0.135786498012553	0.0873782037009807	0.00747350297217339	0.0147451417965379
6_32555355_33555355	ENSG00000197283.8	SYNGAP1	Small_Intestine_Terminal_Ileum	COVID19_HGI_B2_ALL_eur_leave_ukbb_23andme_20210107	6_33055355_A_G	0.943736	1.71e-05	8333	0.469330511936495	0.392343824489218	0.0719291490668815	0.0601239698312423	0.00627254467616332	0.110337596993945
6_32555355_33555355	ENSG00000197283.8	SYNGAP1	Brain_Anterior_cingulate_cortex_BA24	COVID19_HGI_B2_ALL_eur_leave_23andme_20210107	6_32626697_G_A	0.623736	0.0001956	8310	0.515651776760027	0.416347412880442	0.0357807611605815	0.0288867588445049	0.00333329035444434	0.0508514713057602
6_32555355_33555355	ENSG00000197283.8	SYNGAP1	Brain_Frontal_Cortex_BA9	COVID19_HGI_C2_ALL_leave_UKBB_23andme_20210107	6_33055355_A_G	0.401279	0.0001461	8488	0.494106983860683	0.434922025196427	0.03609760300963	0.0317706691940082	0.00310271873925213	0.0281678260973527
6_32555355_33555355	ENSG00000197283.8	SYNGAP1	Adipose_Visceral_Omentum	COVID19_HGI_B2_ALL_leave_UKBB_23andme_20210107	6_33055355_A_G	0.222013	1.358e-06	7823	0.410750147180516	0.33410788705005	0.133899589065238	0.108902797972748	0.0123395787314488	0.640535404004321
6_32555355_33555355	ENSG00000197283.8	SYNGAP1	Esophagus_Muscularis	COVID19_HGI_A2_ALL_leave_UKBB_23andme_20210107	6_33055355_A_G	0.161032	1.196e-07	8582	0.115613292563608	0.0850694754673964	0.432110418259103	0.31790208139463	0.0493047323152627	0.92038048073112
6_32555355_33555355	ENSG00000197283.8	SYNGAP1	Nerve_Tibial	COVID19_HGI_C2_ALL_leave_23andme_20210107	6_32588216_A_G	4.56961e-05	0.0008787	8681	0.424633319510442	0.340766178393439	0.123175263135905	0.0988349606859794	0.0125902782742348	0.0367587674686573
6_32555355_33555355	ENSG00000197283.8	SYNGAP1	Cells_EBV-transformed_lymphocytes	COVID19_HGI_B2_ALL_eur_leave_ukbb_23andme_20210107	6_33055355_A_G	0.0396485	1.71e-05	8330	0.413769597735653	0.442833290551798	0.0634008423134309	0.0678420423573806	0.0121542270417382	0.115138884610347
6_32555355_33555355	ENSG00000197283.8	SYNGAP1	Brain_Cerebellum	COVID19_HGI_B1_ALL_leave_23andme_20210107	6_33050353_C_T	0.710451	0.0007033	8145	0.493028895469487	0.378423466445683	0.0690479393323803	0.0529911164924507	0.00650858225999887	0.025461366131996
6_32555355_33555355	ENSG00000197283.8	SYNGAP1	Skin_Sun_Exposed_Lower_leg	COVID19_HGI_C2_ALL_leave_UKBB_23andme_20210107	6_33055355_A_G	0.183529	0.0001461	8491	0.526804483668641	0.402542181175929	0.0384947974898894	0.0294119228230368	0.00274661484250385	0.038533489915506
6_32555355_33555355	ENSG00000197283.8	SYNGAP1	Colon_Transverse	COVID19_HGI_C2_ALL_eur_leave_23andme_20210107	6_32660689_A_G	0.398706	1.532e-05	8887	0.480856829393166	0.373639249325584	0.0787546082041643	0.0611889801032497	0.00556033297383588	0.0487903150112611
6_32555355_33555355	ENSG00000197283.8	SYNGAP1	Stomach	COVID19_HGI_B2_ALL_eur_leave_ukbb_23andme_20210107	6_33055355_A_G	0.763073	1.71e-05	8336	0.455420556068074	0.4068976192006	0.0698158771300693	0.0623718268150312	0.00549412078622621	0.108673839234483
6_32555355_33555355	ENSG00000197283.8	SYNGAP1	Spleen	COVID19_HGI_B2_ALL_leave_23andme_20210107	6_33055355_A_G	0.0110869	1.678e-05	8338	0.509530099165988	0.410267117178283	0.0407926765172417	0.032839170314004	0.00657093682448331	0.391817270674748
6_32555355_33555355	ENSG00000197283.8	SYNGAP1	Artery_Coronary	COVID19_HGI_C2_ALL_eur_leave_23andme_20210107	6_32660689_A_G	0.074994	1.532e-05	8882	0.461509972009849	0.390411249673264	0.0755770433379213	0.0639253139078219	0.00857642107114325	0.0775011909411073
6_32555355_33555355	ENSG00000197283.8	SYNGAP1	Stomach	COVID19_HGI_B2_ALL_leave_23andme_20210107	6_33055355_A_G	0.763073	1.678e-05	8342	0.487124828091016	0.435468113804693	0.0390061401587157	0.0348662344232654	0.00353468352230974	0.145506842744267
6_32555355_33555355	ENSG00000197283.8	SYNGAP1	Brain_Frontal_Cortex_BA9	COVID19_HGI_B2_ALL_leave_23andme_20210107	6_33055355_A_G	0.401279	1.678e-05	8338	0.494829589893537	0.427843008849294	0.0396030812637959	0.0342384062318779	0.00348591376149493	0.197784297953312
6_32555355_33555355	ENSG00000197283.8	SYNGAP1	Pancreas	COVID19_HGI_B1_ALL_leave_UKBB_23andme_20210107	6_33050353_C_T	0.637325	0.0006852	7381	0.453893046012266	0.377077079664709	0.0876504392629002	0.0728080799660855	0.00857135509403953	0.0185125046911186
6_32555355_33555355	ENSG00000197283.8	SYNGAP1	Heart_Left_Ventricle	COVID19_HGI_C2_ALL_eur_leave_ukbb_23andme_20210107	6_32660689_A_G	0.690167	5.488e-05	8889	0.514132916769983	0.418755273308287	0.0355837700861631	0.0289800183183013	0.00254802151726491	0.0297799856510868
6_32555355_33555355	ENSG00000197283.8	SYNGAP1	Brain_Putamen_basal_ganglia	COVID19_HGI_B2_ALL_eur_leave_23andme_20210107	6_32626697_G_A	0.886403	0.0001956	8327	0.499051591516398	0.43245743546106	0.0346844353232268	0.0300523406141159	0.0037541970852003	0.0437344602803313
6_32555355_33555355	ENSG00000197283.8	SYNGAP1	Colon_Transverse	COVID19_HGI_A2_ALL_leave_23andme_20210107	6_33055355_A_G	0.668219	2.608e-08	8540	0.0445618912069792	0.0331140983743278	0.50795832134363	0.377428681426359	0.0369370076487039	0.982265732260878
6_32555355_33555355	ENSG00000197283.8	SYNGAP1	Cells_Transformed_fibroblasts	COVID19_HGI_A2_ALL_leave_23andme_20210107	6_33055355_A_G	0.0128655	2.608e-08	8540	0.0397937742731873	0.0264317611385188	0.453606842803155	0.301115005028064	0.179052616757074	0.997679189799899
6_32555355_33555355	ENSG00000197283.8	SYNGAP1	Brain_Caudate_basal_ganglia	COVID19_HGI_C2_ALL_eur_leave_23andme_20210107	6_32660689_A_G	0.151454	1.532e-05	8880	0.452488914535023	0.400982848034446	0.0740851282123588	0.0656453425473421	0.00679776667083017	0.0669094839254889
6_32555355_33555355	ENSG00000197283.8	SYNGAP1	Artery_Aorta	COVID19_HGI_C2_ALL_eur_leave_ukbb_23andme_20210107	6_32660689_A_G	0.360305	5.488e-05	8889	0.48526067127416	0.447376073590602	0.0335854865449164	0.0309606299105985	0.00281713867972248	0.0332675094667307
6_32555355_33555355	ENSG00000197283.8	SYNGAP1	Brain_Hypothalamus	COVID19_HGI_A2_ALL_leave_23andme_20210107	6_33055355_A_G	0.686556	2.608e-08	8538	0.0405578441932395	0.037017344526443	0.462314643959701	0.421918665315566	0.0381915020050508	0.986413224422885
6_32555355_33555355	ENSG00000197283.8	SYNGAP1	Esophagus_Gastroesophageal_Junction	COVID19_HGI_B1_ALL_eur_leave_23andme_20210107	6_33050353_C_T	0.395617	0.0008479	8059	0.464218869813699	0.391592901304727	0.0740170166379774	0.062429483847587	0.00774172839600977	0.0179981849180563
6_32555355_33555355	ENSG00000197283.8	SYNGAP1	Skin_Sun_Exposed_Lower_leg	COVID19_HGI_B2_ALL_leave_23andme_20210107	6_33055355_A_G	0.183529	1.678e-05	8342	0.528412626263115	0.394300186569904	0.0423122283510522	0.0315698744017214	0.00340508441420763	0.245589609080558
6_32555355_33555355	ENSG00000197283.8	SYNGAP1	Brain_Caudate_basal_ganglia	COVID19_HGI_A2_ALL_eur_leave_ukbb_23andme_20210107	6_33055355_A_G	0.728897	4.588e-07	9118	0.208441144764715	0.189290147175347	0.302576211692502	0.274751402644379	0.0249410937230564	0.638492929178872
6_32555355_33555355	ENSG00000197283.8	SYNGAP1	Skin_Not_Sun_Exposed_Suprapubic	COVID19_HGI_B1_ALL_leave_UKBB_23andme_20210107	6_32583129_T_C	0.000102721	0.07344	7381	0.312898274226843	0.515349541917021	0.0604232019449027	0.0995063659083938	0.0118226160028397	0.0233475266698421
6_32555355_33555355	ENSG00000197283.8	SYNGAP1	Breast_Mammary_Tissue	COVID19_HGI_B2_ALL_eur_leave_ukbb_23andme_20210107	6_33055355_A_G	0.723379	1.71e-05	8336	0.468887183814606	0.393864443486444	0.0718803083806597	0.0603743440719689	0.00499372024632191	0.117853861815381
6_32555355_33555355	ENSG00000197283.8	SYNGAP1	Nerve_Tibial	COVID19_HGI_B2_ALL_eur_leave_23andme_20210107	6_32626697_G_A	0.000894567	0.0001956	8330	0.527842149861068	0.397690378763093	0.0366917570373839	0.0276344087886807	0.0101413055497744	0.0688041747974765
6_32555355_33555355	ENSG00000197283.8	SYNGAP1	Adipose_Visceral_Omentum	COVID19_HGI_B2_ALL_eur_leave_ukbb_23andme_20210107	6_33055355_A_G	0.222013	1.71e-05	8336	0.462054124656935	0.399417025534461	0.0708328018238781	0.06122407550022	0.00647197248450558	0.133311167068675
6_32555355_33555355	ENSG00000197283.8	SYNGAP1	Esophagus_Mucosa	COVID19_HGI_A2_ALL_eur_leave_23andme_20210107	6_33055355_A_G	0.212865	9.55e-08	9102	0.103201702738089	0.117614350584408	0.347896545114263	0.396447244329454	0.0348401572337851	0.948230019033445
6_32555355_33555355	ENSG00000197283.8	SYNGAP1	Brain_Cerebellum	COVID19_HGI_C2_ALL_eur_leave_23andme_20210107	6_32660689_A_G	0.838683	1.532e-05	8887	0.466969778167824	0.387543870521083	0.0764801905157576	0.0634662958649064	0.00553986493042949	0.0432691814734048
6_32555355_33555355	ENSG00000197283.8	SYNGAP1	Brain_Hypothalamus	COVID19_HGI_B1_ALL_leave_23andme_20210107	6_33050353_C_T	0.021928	0.0007033	8142	0.463612945077334	0.407288912283734	0.0648743857600987	0.0569856010041675	0.00723815587466646	0.0293045916847403
6_32555355_33555355	ENSG00000197283.8	SYNGAP1	Muscle_Skeletal	COVID19_HGI_C2_ALL_eur_leave_23andme_20210107	6_32660689_A_G	0.0428881	1.532e-05	8887	0.377925207200986	0.473452730050017	0.06189649351794	0.0775327739171818	0.00919279531387529	0.0775325515745293
6_32555355_33555355	ENSG00000197283.8	SYNGAP1	Brain_Cerebellum	COVID19_HGI_C2_ALL_eur_leave_ukbb_23andme_20210107	6_32660689_A_G	0.838683	5.488e-05	8889	0.509557246672363	0.422973671893875	0.0352670823436883	0.0292715964799109	0.00293040261016331	0.0299731032526097
6_32555355_33555355	ENSG00000197283.8	SYNGAP1	Nerve_Tibial	COVID19_HGI_B2_ALL_leave_23andme_20210107	6_33055355_A_G	0.967804	1.678e-05	8342	0.526685165557437	0.395451150546854	0.0421739032842138	0.0316614136607217	0.00402836695077311	0.119343677583398
6_32555355_33555355	ENSG00000197283.8	SYNGAP1	Brain_Cortex	COVID19_HGI_B1_ALL_leave_UKBB_23andme_20210107	6_33050353_C_T	0.82343	0.0006852	7381	0.499196680567487	0.331807276958027	0.0963989396064453	0.0640661532331491	0.00853094963489155	0.0209960321405501
6_32555355_33555355	ENSG00000197283.8	SYNGAP1	Brain_Anterior_cingulate_cortex_BA24	COVID19_HGI_B1_ALL_leave_23andme_20210107	6_33050353_C_T	0.296748	0.0007033	8119	0.487121733943915	0.385544486138104	0.0673444704825594	0.0532947441864665	0.00669456524895596	0.0264993692292591
6_32555355_33555355	ENSG00000197283.8	SYNGAP1	Minor_Salivary_Gland	COVID19_HGI_B2_ALL_leave_UKBB_23andme_20210107	6_33055355_A_G	0.3476	1.358e-06	7749	0.430500747633616	0.313976119328802	0.140110489577104	0.10217322142964	0.0132394220308384	0.604692746774821
6_32555355_33555355	ENSG00000197283.8	SYNGAP1	Muscle_Skeletal	COVID19_HGI_A2_ALL_leave_UKBB_23andme_20210107	6_33055355_A_G	0.867422	1.196e-07	8582	0.0930198333796318	0.113776038621025	0.347666243359954	0.425223275866311	0.0203146087730787	0.859080429407362
6_32555355_33555355	ENSG00000197283.8	SYNGAP1	Brain_Cortex	COVID19_HGI_A2_ALL_eur_leave_23andme_20210107	6_33055355_A_G	0.595258	9.55e-08	9092	0.12189146450967	0.0992176152776673	0.410880055058598	0.334415903960336	0.0335949611937283	0.956471914403157
6_32555355_33555355	ENSG00000197283.8	SYNGAP1	Uterus	COVID19_HGI_B1_ALL_eur_leave_ukbb_23andme_20210107	6_32566345_G_T	0.212698	0.0006325	8045	0.428549773644022	0.333341480278617	0.126967149602977	0.0987472368391649	0.0123943596352185	0.0139222428496963
6_32555355_33555355	ENSG00000197283.8	SYNGAP1	Nerve_Tibial	COVID19_HGI_C2_ALL_eur_leave_23andme_20210107	6_32660689_A_G	0.313003	1.532e-05	8887	0.464960326641119	0.38786817350741	0.0761510830600298	0.0635174470199999	0.00750296977144201	0.0345791488518267
6_32555355_33555355	ENSG00000197283.8	SYNGAP1	Brain_Hippocampus	COVID19_HGI_C2_ALL_eur_leave_23andme_20210107	6_32660689_A_G	0.504526	1.532e-05	8883	0.477136457287796	0.376490580788576	0.0781380483046322	0.0616492336114379	0.00658568000755813	0.0465124066327827
6_32555355_33555355	ENSG00000197283.8	SYNGAP1	Brain_Caudate_basal_ganglia	COVID19_HGI_B1_ALL_leave_UKBB_23andme_20210107	6_32798789_C_T	0.02659	0.000578	7378	0.475313797298647	0.354272332522354	0.091765769179306	0.0683868129766526	0.0102612880230405	0.0392298822163812
6_32555355_33555355	ENSG00000197283.8	SYNGAP1	Minor_Salivary_Gland	COVID19_HGI_A2_ALL_leave_23andme_20210107	6_33055355_A_G	0.3476	2.608e-08	8462	0.0428380763937941	0.0340887488190812	0.488258835621985	0.388489627584964	0.0463247115801765	0.988401546645282
6_32555355_33555355	ENSG00000197283.8	SYNGAP1	Vagina	COVID19_HGI_C2_ALL_leave_UKBB_23andme_20210107	6_33055355_A_G	0.0750141	0.0001461	8474	0.466896641133165	0.458346832087778	0.0340720553052807	0.0334408844054414	0.00724358706833516	0.0180019838950407
6_32555355_33555355	ENSG00000197283.8	SYNGAP1	Brain_Cerebellar_Hemisphere	COVID19_HGI_B1_ALL_eur_leave_ukbb_23andme_20210107	6_32719414_C_A	0.270526	0.0009173	8054	0.444488624835274	0.31787033236265	0.131806300119439	0.0942479962563656	0.0115867464262716	0.0164678899899448
6_32555355_33555355	ENSG00000197283.8	SYNGAP1	Adipose_Visceral_Omentum	COVID19_HGI_C2_ALL_eur_leave_23andme_20210107	6_32660689_A_G	0.83159	1.532e-05	8887	0.446912658184775	0.40823848901548	0.0731952405485036	0.0668563978253697	0.00479721442587258	0.0369414051379946
6_32555355_33555355	ENSG00000197283.8	SYNGAP1	Brain_Putamen_basal_ganglia	COVID19_HGI_B1_ALL_eur_leave_23andme_20210107	6_33050353_C_T	0.865493	0.0008479	8055	0.465326445108648	0.390605595880577	0.0741414348182901	0.0622283075618016	0.00769821663068392	0.0177693450626377
6_32555355_33555355	ENSG00000197283.8	SYNGAP1	Adrenal_Gland	COVID19_HGI_B1_ALL_eur_leave_23andme_20210107	6_33050353_C_T	0.794201	0.0008479	8055	0.468205289720063	0.387589435939039	0.0745857519147918	0.0617356507454261	0.00788387168068001	0.0171773575190073
6_32555355_33555355	ENSG00000197283.8	SYNGAP1	Brain_Putamen_basal_ganglia	COVID19_HGI_B1_ALL_leave_23andme_20210107	6_33050353_C_T	0.865493	0.0007033	8142	0.471265653789842	0.399965333741238	0.065968695065377	0.0559811165337037	0.00681920086984025	0.0237500244731431
6_32555355_33555355	ENSG00000197283.8	SYNGAP1	Brain_Putamen_basal_ganglia	COVID19_HGI_B1_ALL_leave_UKBB_23andme_20210107	6_33050353_C_T	0.865493	0.0006852	7379	0.470066210480301	0.360340371608831	0.0907575692378138	0.0695630885292419	0.0092727601438127	0.0185917852770565
6_32555355_33555355	ENSG00000197283.8	SYNGAP1	Adipose_Visceral_Omentum	COVID19_HGI_C2_ALL_eur_leave_ukbb_23andme_20210107	6_32660689_A_G	0.83159	5.488e-05	8889	0.487470520483047	0.44540956120155	0.0337384329204726	0.0308247856138517	0.00255669978107912	0.0253878221537933
6_32555355_33555355	ENSG00000197283.8	SYNGAP1	Brain_Anterior_cingulate_cortex_BA24	COVID19_HGI_A2_ALL_eur_leave_23andme_20210107	6_33055355_A_G	0.0651967	9.55e-08	9065	0.1152245812262	0.100987291610452	0.388370587316125	0.340327954873408	0.0550895849738146	0.977917735556403
6_32555355_33555355	ENSG00000197283.8	SYNGAP1	Colon_Sigmoid	COVID19_HGI_B2_ALL_eur_leave_23andme_20210107	6_32626697_G_A	0.00398611	0.0001956	8330	0.52725910454341	0.403909347760392	0.0366512279565916	0.0280727401239132	0.00410757961569389	0.0753300762090943
6_32555355_33555355	ENSG00000197283.8	SYNGAP1	Pituitary	COVID19_HGI_C2_ALL_eur_leave_23andme_20210107	6_32660689_A_G	0.109134	1.532e-05	8887	0.481769695974227	0.370861518458726	0.0789041172587094	0.0607318715904702	0.00773279671786743	0.0733551888297148
6_32555355_33555355	ENSG00000197283.8	SYNGAP1	Adipose_Subcutaneous	COVID19_HGI_C2_ALL_leave_UKBB_23andme_20210107	6_32566398_G_A	0.00103686	0.006065	8491	0.522249782317895	0.406685130490488	0.0381619751401195	0.0297142152364188	0.0031888968150789	0.0205484970083275
6_32555355_33555355	ENSG00000197283.8	SYNGAP1	Brain_Hippocampus	COVID19_HGI_B1_ALL_leave_UKBB_23andme_20210107	6_33050353_C_T	0.528712	0.0006852	7379	0.50416819638227	0.326979398386939	0.0972279887775059	0.063048851509921	0.00857556494336382	0.0217125359926099
6_32555355_33555355	ENSG00000197283.8	SYNGAP1	Brain_Cerebellar_Hemisphere	COVID19_HGI_B1_ALL_leave_UKBB_23andme_20210107	6_33050353_C_T	0.0551191	0.0006852	7376	0.500925609891647	0.330033683679269	0.0966568595508489	0.0636734387583734	0.00871040811986111	0.0262811456053548
6_32555355_33555355	ENSG00000197283.8	SYNGAP1	Esophagus_Mucosa	COVID19_HGI_C2_ALL_leave_UKBB_23andme_20210107	6_33055355_A_G	0.212865	0.0001461	8491	0.447546763561134	0.480102470113184	0.0327032562641927	0.0350776056167254	0.0045699044447643	0.0187028992070194
6_32555355_33555355	ENSG00000197283.8	SYNGAP1	Brain_Hippocampus	COVID19_HGI_B1_ALL_leave_23andme_20210107	6_33050353_C_T	0.528712	0.0007033	8141	0.507810152654109	0.363856451739734	0.0710088584810561	0.0508728605111528	0.00645167661394885	0.0272387581117895
6_32555355_33555355	ENSG00000197283.8	SYNGAP1	Vagina	COVID19_HGI_B1_ALL_eur_leave_ukbb_23andme_20210107	6_32719414_C_A	0.175446	0.0009173	8041	0.392709253600993	0.366764541077946	0.116131156770548	0.108442888642139	0.0159521599083735	0.0116913410181633
6_32555355_33555355	ENSG00000197283.8	SYNGAP1	Heart_Left_Ventricle	COVID19_HGI_B2_ALL_leave_UKBB_23andme_20210107	6_33055355_A_G	0.392474	1.358e-06	7823	0.435814221915111	0.30996726952276	0.142070174834468	0.101034473823187	0.0111138599044741	0.604109434036671
6_32555355_33555355	ENSG00000197283.8	SYNGAP1	Brain_Hippocampus	COVID19_HGI_C2_ALL_leave_UKBB_23andme_20210107	6_33055355_A_G	0.262185	0.0001461	8488	0.531427880147562	0.397518956518477	0.0388134465422596	0.0290300445938006	0.00320967219790109	0.0321768650976159
6_32555355_33555355	ENSG00000197283.8	SYNGAP1	Adipose_Subcutaneous	COVID19_HGI_B2_ALL_eur_leave_23andme_20210107	6_32626697_G_A	0.482359	0.0001956	8330	0.527658594191927	0.404302922415167	0.0366789975788664	0.0281009476201551	0.00325853819388424	0.0497064188699347
6_32555355_33555355	ENSG00000197283.8	SYNGAP1	Muscle_Skeletal	COVID19_HGI_C2_ALL_leave_UKBB_23andme_20210107	6_33055355_A_G	0.867422	0.0001461	8491	0.419614830494252	0.509156917143986	0.0306622066143816	0.0372018856501197	0.00336416009726105	0.0131530134166986
6_32555355_33555355	ENSG00000197283.8	SYNGAP1	Esophagus_Gastroesophageal_Junction	COVID19_HGI_B2_ALL_leave_23andme_20210107	6_33055355_A_G	0.133525	1.678e-05	8342	0.491285266720406	0.430623827248578	0.0393392840326087	0.0344775926148727	0.00427402938353427	0.21915958037955
6_32555355_33555355	ENSG00000197283.8	SYNGAP1	Thyroid	COVID19_HGI_A2_ALL_eur_leave_ukbb_23andme_20210107	6_33055355_A_G	0.256339	4.588e-07	9127	0.235580489071667	0.160269284480569	0.342599233328607	0.233047394178246	0.0285035989409112	0.710149431332419
6_32555355_33555355	ENSG00000197283.8	SYNGAP1	Uterus	COVID19_HGI_A2_ALL_eur_leave_ukbb_23andme_20210107	6_33055355_A_G	0.83472	4.588e-07	9106	0.211022661637255	0.186192634999614	0.306772830796793	0.270650979122265	0.0253608934440722	0.65442449689121
6_32555355_33555355	ENSG00000197283.8	SYNGAP1	Stomach	COVID19_HGI_A2_ALL_eur_leave_23andme_20210107	6_33055355_A_G	0.763073	9.55e-08	9102	0.113085885181939	0.109579804223881	0.38121646942037	0.36937060079112	0.0267472403826903	0.949892327817748
6_32555355_33555355	ENSG00000197283.8	SYNGAP1	Breast_Mammary_Tissue	COVID19_HGI_C2_ALL_leave_23andme_20210107	6_33529609_G_A	0.136908	0.0004033	8681	0.410984264164854	0.35822958636622	0.119216021346571	0.103905574319202	0.00766455380315252	0.0124955694164607
6_32555355_33555355	ENSG00000197283.8	SYNGAP1	Adipose_Subcutaneous	COVID19_HGI_B2_ALL_leave_UKBB_23andme_20210107	6_33055355_A_G	0.973808	1.358e-06	7823	0.437257983582491	0.310221980029712	0.142540823707749	0.101119760781383	0.00885945189866597	0.566651505371764
6_32555355_33555355	ENSG00000197283.8	SYNGAP1	Brain_Nucleus_accumbens_basal_ganglia	COVID19_HGI_A2_ALL_leave_UKBB_23andme_20210107	6_33055355_A_G	0.60414	1.196e-07	8582	0.112209649416859	0.0916427571817584	0.419389133092544	0.342485079352123	0.0342733809567162	0.914419712806195
6_32555355_33555355	ENSG00000197283.8	SYNGAP1	Artery_Coronary	COVID19_HGI_B2_ALL_eur_leave_23andme_20210107	6_32626697_G_A	0.884677	0.0001956	8326	0.519841821196027	0.412110059839451	0.0361237787714219	0.0286342146386188	0.00329012555448129	0.0508020760265203
6_32555355_33555355	ENSG00000197283.8	SYNGAP1	Thyroid	COVID19_HGI_B2_ALL_leave_UKBB_23andme_20210107	6_33055355_A_G	0.256339	1.358e-06	7823	0.473363025334621	0.271245878685494	0.154310631429008	0.0884102114937514	0.012670253057125	0.645097312476359
6_32555355_33555355	ENSG00000197283.8	SYNGAP1	Brain_Cerebellum	COVID19_HGI_B2_ALL_leave_UKBB_23andme_20210107	6_33055355_A_G	0.524905	1.358e-06	7823	0.429143144821149	0.316643463978941	0.139895484240599	0.103210839407711	0.0111070675515995	0.614106224313073
6_32555355_33555355	ENSG00000197283.8	SYNGAP1	Adipose_Visceral_Omentum	COVID19_HGI_B2_ALL_leave_23andme_20210107	6_33055355_A_G	0.222013	1.678e-05	8342	0.494711903915749	0.427807321096533	0.0396136693297787	0.0342527227309312	0.00361438292700807	0.205831407111098
6_32555355_33555355	ENSG00000197283.8	SYNGAP1	Esophagus_Mucosa	COVID19_HGI_A2_ALL_eur_leave_ukbb_23andme_20210107	6_33055355_A_G	0.212865	4.588e-07	9127	0.18555348211877	0.211865255520942	0.269846119115599	0.308086070947316	0.0246490722973733	0.721091599051844
6_32555355_33555355	ENSG00000197283.8	SYNGAP1	Prostate	COVID19_HGI_C2_ALL_leave_23andme_20210107	6_33035285_G_A	0.776058	5.185e-05	8678	0.416403116205148	0.351661327709204	0.120770081532692	0.101983732255041	0.00918174229791505	0.0118227040053482
6_32555355_33555355	ENSG00000197283.8	SYNGAP1	Minor_Salivary_Gland	COVID19_HGI_A2_ALL_eur_leave_23andme_20210107	6_33055355_A_G	0.3476	9.55e-08	8987	0.119201407331617	0.100955950613753	0.401611682646464	0.340101220179406	0.0381297392287601	0.966777189085455
6_32555355_33555355	ENSG00000197283.8	SYNGAP1	Spleen	COVID19_HGI_A2_ALL_leave_UKBB_23andme_20210107	6_33055355_A_G	0.0110869	1.196e-07	8581	0.101557933161362	0.084486333035172	0.379576781643049	0.315652276021996	0.118726676138422	0.976212061095151
6_32555355_33555355	ENSG00000197283.8	SYNGAP1	Thyroid	COVID19_HGI_B1_ALL_eur_leave_ukbb_23andme_20210107	6_33050353_C_T	0.190485	0.0007585	8062	0.476856755811085	0.286089570139618	0.141599565202476	0.08494195679605	0.0105121520507706	0.0177839666203227
6_32555355_33555355	ENSG00000197283.8	SYNGAP1	Testis	COVID19_HGI_A2_ALL_eur_leave_ukbb_23andme_20210107	6_33055355_A_G	0.351661	4.588e-07	9127	0.204685737065253	0.192035511531364	0.297669713091239	0.279246421312479	0.0263626169996649	0.65080827831343
6_32555355_33555355	ENSG00000197283.8	SYNGAP1	Colon_Sigmoid	COVID19_HGI_A2_ALL_leave_23andme_20210107	6_33055355_A_G	0.0195234	2.608e-08	8540	0.0398359285105965	0.0310878423987078	0.45408735642347	0.354247707105541	0.120741165561685	0.995537116413475
6_32555355_33555355	ENSG00000197283.8	SYNGAP1	Brain_Caudate_basal_ganglia	COVID19_HGI_B1_ALL_eur_leave_ukbb_23andme_20210107	6_32566345_G_T	0.937451	0.0006325	8056	0.421308221212395	0.340448511053523	0.125012816951156	0.101007470561842	0.0122229802210836	0.0132293933485588
6_32555355_33555355	ENSG00000197283.8	SYNGAP1	Colon_Transverse	COVID19_HGI_B2_ALL_eur_leave_ukbb_23andme_20210107	6_33055355_A_G	0.668219	1.71e-05	8336	0.497742096434804	0.364218473585752	0.0763037605223095	0.0558287097732582	0.00590695968387687	0.115831251092578
6_32555355_33555355	ENSG00000197283.8	SYNGAP1	Breast_Mammary_Tissue	COVID19_HGI_B1_ALL_leave_23andme_20210107	6_33050353_C_T	0.594555	0.0007033	8145	0.477444259143154	0.393457242725546	0.06686533495875	0.055095945127116	0.00713721804543443	0.0225208758793476
6_32555355_33555355	ENSG00000197283.8	SYNGAP1	Brain_Hippocampus	COVID19_HGI_B1_ALL_eur_leave_ukbb_23andme_20210107	6_32566345_G_T	0.645024	0.0006325	8057	0.445474012119845	0.316911766790108	0.132074338383788	0.0939465518944597	0.0115933308117988	0.0148557002059805
6_32555355_33555355	ENSG00000197283.8	SYNGAP1	Testis	COVID19_HGI_A2_ALL_leave_23andme_20210107	6_33055355_A_G	0.351661	2.608e-08	8540	0.0411674066894619	0.0362342523839508	0.469264796211667	0.412991724763669	0.040341819951251	0.987971463794774
6_32555355_33555355	ENSG00000197283.8	SYNGAP1	Cells_Transformed_fibroblasts	COVID19_HGI_C2_ALL_leave_UKBB_23andme_20210107	6_33055355_A_G	0.0128655	0.0001461	8491	0.556707392641764	0.371792833842233	0.0406798708158845	0.0271640891290691	0.00365581357104879	0.117994769800496
6_32555355_33555355	ENSG00000197283.8	SYNGAP1	Adipose_Subcutaneous	COVID19_HGI_A2_ALL_leave_UKBB_23andme_20210107	6_33055355_A_G	0.973808	1.196e-07	8582	0.114798400148494	0.0909262103161785	0.429064717418627	0.339815828420684	0.0253948436960172	0.916095493519332
6_32555355_33555355	ENSG00000197283.8	SYNGAP1	Breast_Mammary_Tissue	COVID19_HGI_B1_ALL_leave_UKBB_23andme_20210107	6_33050353_C_T	0.594555	0.0006852	7381	0.474248524247989	0.356728448554998	0.0915812476866963	0.0688786019555579	0.0085631775547588	0.0198976568322065
6_32555355_33555355	ENSG00000197283.8	SYNGAP1	Brain_Cerebellar_Hemisphere	COVID19_HGI_B2_ALL_leave_23andme_20210107	6_33055355_A_G	0.885795	1.678e-05	8334	0.530803019965722	0.391830625964235	0.0424691545735244	0.0313465260872515	0.00355067340926704	0.179081483834942
6_32555355_33555355	ENSG00000197283.8	SYNGAP1	Adipose_Subcutaneous	COVID19_HGI_A2_ALL_eur_leave_ukbb_23andme_20210107	6_33055355_A_G	0.973808	4.588e-07	9127	0.216679100263302	0.182975242870391	0.315111382615208	0.266077488877167	0.0191567853739323	0.646209706731964
6_32555355_33555355	ENSG00000197283.8	SYNGAP1	Lung	COVID19_HGI_B1_ALL_eur_leave_23andme_20210107	6_33050353_C_T	0.364808	0.0008479	8059	0.523740872547326	0.33244864007801	0.0835074560689052	0.0529997115260456	0.00730331977971282	0.0212186512469005
6_32555355_33555355	ENSG00000197283.8	SYNGAP1	Artery_Aorta	COVID19_HGI_C2_ALL_eur_leave_23andme_20210107	6_32660689_A_G	0.360305	1.532e-05	8887	0.444621550959163	0.409847016403098	0.0728200035946384	0.0671190468606565	0.00559238218244442	0.0457267303366763
6_32555355_33555355	ENSG00000197283.8	SYNGAP1	Testis	COVID19_HGI_B2_ALL_eur_leave_23andme_20210107	6_32626697_G_A	0.283016	0.0001956	8330	0.499886019994396	0.431401211530275	0.0347484496962717	0.0299839022170401	0.00398041656201746	0.0430037972662835
6_32555355_33555355	ENSG00000197283.8	SYNGAP1	Pituitary	COVID19_HGI_B2_ALL_leave_23andme_20210107	6_33055355_A_G	0.691467	1.678e-05	8341	0.535212302623832	0.387257804282464	0.0428532686077552	0.0310032048340973	0.0036734196518509	0.180323820224574
6_32555355_33555355	ENSG00000197283.8	SYNGAP1	Brain_Amygdala	COVID19_HGI_C2_ALL_leave_23andme_20210107	6_33035285_G_A	0.60556	5.185e-05	8651	0.433183381189985	0.333851005383624	0.12559639644336	0.0967855656145376	0.0105836513684944	0.0123208326345543
6_32555355_33555355	ENSG00000197283.8	SYNGAP1	Brain_Cerebellar_Hemisphere	COVID19_HGI_B2_ALL_eur_leave_23andme_20210107	6_32626697_G_A	0.990979	0.0001956	8324	0.536390942241323	0.395514894339567	0.0372423874972378	0.0274577687305199	0.00339400719135271	0.0525945090282756
6_32555355_33555355	ENSG00000197283.8	SYNGAP1	Cells_Transformed_fibroblasts	COVID19_HGI_B2_ALL_leave_UKBB_23andme_20210107	6_33055355_A_G	0.0128655	1.358e-06	7823	0.448851065663632	0.275510756902633	0.146320028504923	0.089773636043572	0.0395445128852408	0.886515188003199
6_32555355_33555355	ENSG00000197283.8	SYNGAP1	Prostate	COVID19_HGI_B1_ALL_eur_leave_ukbb_23andme_20210107	6_32566345_G_T	0.294236	0.0006325	8055	0.426704989624097	0.335811611604522	0.126304015110788	0.0993879247333775	0.0117914589272161	0.014418706841843
6_32555355_33555355	ENSG00000197283.8	SYNGAP1	Muscle_Skeletal	COVID19_HGI_C2_ALL_leave_23andme_20210107	6_32649897_G_A	0.00402787	0.0003638	8681	0.343342695628935	0.423089591522115	0.0995949327025082	0.122716210568143	0.0112565695782989	0.0192451662643786
6_32555355_33555355	ENSG00000197283.8	SYNGAP1	Skin_Not_Sun_Exposed_Suprapubic	COVID19_HGI_A2_ALL_eur_leave_23andme_20210107	6_33055355_A_G	0.286259	9.55e-08	9102	0.0709094242068301	0.152819520873512	0.239038146106994	0.515137848306298	0.0220950605063662	0.903146247115436
6_32555355_33555355	ENSG00000197283.8	SYNGAP1	Brain_Substantia_nigra	COVID19_HGI_B1_ALL_leave_UKBB_23andme_20210107	6_33050353_C_T	0.0957707	0.0006852	7376	0.494916165538143	0.335892519529321	0.09553500921752	0.0648294168052268	0.00882688890978932	0.0242052466595817
6_32555355_33555355	ENSG00000197283.8	SYNGAP1	Esophagus_Mucosa	COVID19_HGI_B2_ALL_leave_23andme_20210107	6_33055355_A_G	0.212865	1.678e-05	8342	0.446545653730528	0.47335355852689	0.0357567944646497	0.0378969694801068	0.00644702379782494	0.104198691484833
6_32555355_33555355	ENSG00000197283.8	SYNGAP1	Uterus	COVID19_HGI_C2_ALL_eur_leave_23andme_20210107	6_32660689_A_G	0.831902	1.532e-05	8870	0.459279874509956	0.394343440693204	0.0751331247763751	0.0645034999454563	0.00674006007500936	0.0400524303136551
6_32555355_33555355	ENSG00000197283.8	SYNGAP1	Brain_Amygdala	COVID19_HGI_C2_ALL_eur_leave_ukbb_23andme_20210107	6_32660689_A_G	0.866748	5.488e-05	8844	0.521930267271616	0.410927507042724	0.035891128277021	0.0282549010605503	0.00299619634808898	0.0352486600050162
6_32555355_33555355	ENSG00000197283.8	SYNGAP1	Brain_Putamen_basal_ganglia	COVID19_HGI_A2_ALL_eur_leave_23andme_20210107	6_33055355_A_G	0.194149	9.55e-08	9099	0.112902704141911	0.106479125313793	0.380594507189567	0.358899527753849	0.0411241356008804	0.96840519220208
6_32555355_33555355	ENSG00000197283.8	SYNGAP1	Adipose_Visceral_Omentum	COVID19_HGI_B1_ALL_eur_leave_ukbb_23andme_20210107	6_33050353_C_T	0.0478868	0.0007585	8062	0.413493922480836	0.348618279557895	0.122784376909087	0.103508374431572	0.0115950466206101	0.017791154510415
6_32555355_33555355	ENSG00000197283.8	SYNGAP1	Brain_Caudate_basal_ganglia	COVID19_HGI_C2_ALL_leave_UKBB_23andme_20210107	6_33055355_A_G	0.728897	0.0001461	8486	0.502361302336992	0.426650086720609	0.0366974726020459	0.031163643901474	0.00312749443887957	0.024466029457695
6_32555355_33555355	ENSG00000197283.8	SYNGAP1	Skin_Not_Sun_Exposed_Suprapubic	COVID19_HGI_C2_ALL_eur_leave_23andme_20210107	6_32661960_A_T	0.000293821	2.286e-05	8887	0.24961873391775	0.530367479299204	0.0408824922273036	0.0867710895439513	0.0923602050117911	0.151150593614502
6_32555355_33555355	ENSG00000197283.8	SYNGAP1	Prostate	COVID19_HGI_B2_ALL_leave_UKBB_23andme_20210107	6_33055355_A_G	0.39038	1.358e-06	7823	0.422376289717607	0.322922467232357	0.137689571171918	0.105257071129806	0.011754600748312	0.640466053151183
6_32555355_33555355	ENSG00000197283.8	SYNGAP1	Uterus	COVID19_HGI_C2_ALL_leave_UKBB_23andme_20210107	6_33055355_A_G	0.83472	0.0001461	8483	0.509965781072704	0.418537356152724	0.0372510794825855	0.0305689005315142	0.00367688276047157	0.0217476322200733
6_32555355_33555355	ENSG00000197283.8	SYNGAP1	Adrenal_Gland	COVID19_HGI_A2_ALL_eur_leave_23andme_20210107	6_33055355_A_G	0.260362	9.55e-08	9096	0.114092543090344	0.106095184133618	0.384596176953072	0.357600149903611	0.0376159459193546	0.965754554402697
6_32555355_33555355	ENSG00000197283.8	SYNGAP1	Brain_Putamen_basal_ganglia	COVID19_HGI_A2_ALL_eur_leave_ukbb_23andme_20210107	6_33055355_A_G	0.194149	4.588e-07	9124	0.203180028612096	0.192081122191132	0.295471519395431	0.27930113444814	0.0299661953532012	0.715671826455782
6_32555355_33555355	ENSG00000197283.8	SYNGAP1	Adrenal_Gland	COVID19_HGI_C2_ALL_eur_leave_23andme_20210107	6_32660689_A_G	0.0957194	1.532e-05	8881	0.446004895251034	0.405219193262254	0.0730051104331764	0.0663195785005462	0.0094512225529897	0.0595102785220286
6_32555355_33555355	ENSG00000197283.8	SYNGAP1	Liver	COVID19_HGI_B1_ALL_leave_23andme_20210107	6_33050353_C_T	0.797679	0.0007033	8145	0.489317032026768	0.38208941139691	0.0685280985600482	0.0535044740488901	0.0065609839673834	0.0251280553263199
6_32555355_33555355	ENSG00000197283.8	SYNGAP1	Esophagus_Gastroesophageal_Junction	COVID19_HGI_B2_ALL_leave_UKBB_23andme_20210107	6_33055355_A_G	0.133525	1.358e-06	7823	0.406746120153222	0.335917134033418	0.132594324594267	0.109489677481594	0.0152527437374999	0.650596869584817
6_32555355_33555355	ENSG00000197283.8	SYNGAP1	Pituitary	COVID19_HGI_B2_ALL_eur_leave_ukbb_23andme_20210107	6_33055355_A_G	0.691467	1.71e-05	8336	0.499959897019836	0.361688084339369	0.0766437488936743	0.0554404407553988	0.00626782899172175	0.122583631915483
6_32555355_33555355	ENSG00000197283.8	SYNGAP1	Nerve_Tibial	COVID19_HGI_C2_ALL_eur_leave_ukbb_23andme_20210107	6_32660689_A_G	0.313003	5.488e-05	8889	0.508492045901383	0.424247480817807	0.0351933584911712	0.0293599816281353	0.00270713316150374	0.0351951711619234
6_32555355_33555355	ENSG00000197283.8	SYNGAP1	Brain_Hippocampus	COVID19_HGI_B1_ALL_eur_leave_23andme_20210107	6_33050353_C_T	0.528712	0.0008479	8054	0.500500981294166	0.355927482038292	0.0796624251776579	0.0566440652533193	0.00726504623656511	0.0203937515182514
6_32555355_33555355	ENSG00000197283.8	SYNGAP1	Brain_Hippocampus	COVID19_HGI_C2_ALL_eur_leave_ukbb_23andme_20210107	6_32660689_A_G	0.504526	5.488e-05	8885	0.521165710408306	0.411320482330841	0.0360605247813554	0.0284571119101214	0.00299617056937643	0.0374984289958869
6_32555355_33555355	ENSG00000197283.8	SYNGAP1	Esophagus_Mucosa	COVID19_HGI_A2_ALL_leave_23andme_20210107	6_33055355_A_G	0.212865	2.608e-08	8540	0.0371724777544389	0.0401063178627366	0.423726841229103	0.457127641686628	0.0418667214670937	0.98235131990543
6_32555355_33555355	ENSG00000197283.8	SYNGAP1	Cells_EBV-transformed_lymphocytes	COVID19_HGI_B1_ALL_leave_UKBB_23andme_20210107	6_33050353_C_T	0.161426	0.0006852	7378	0.428198912354334	0.401853882075943	0.0826445462020075	0.0775500701134227	0.00975258925429255	0.0181601269482867
6_32555355_33555355	ENSG00000197283.8	SYNGAP1	Cells_Transformed_fibroblasts	COVID19_HGI_B1_ALL_eur_leave_ukbb_23andme_20210107	6_32566345_G_T	0.147568	0.0006325	8062	0.465653331796876	0.296808950029257	0.138272780062372	0.0881243797214074	0.0111405583900881	0.0176268775495411
6_32555355_33555355	ENSG00000197283.8	SYNGAP1	Vagina	COVID19_HGI_A2_ALL_eur_leave_23andme_20210107	6_33055355_A_G	0.0750141	9.55e-08	9074	0.105796257557365	0.111405687243284	0.35658515280549	0.37544090347464	0.0507719989192204	0.975503111282233
6_32555355_33555355	ENSG00000197283.8	SYNGAP1	Thyroid	COVID19_HGI_B1_ALL_eur_leave_23andme_20210107	6_33050353_C_T	0.190485	0.0008479	8059	0.535377736212107	0.321084698806799	0.0853628867450335	0.0511881135037344	0.00698656473232669	0.0258097797971018
6_32555355_33555355	ENSG00000197283.8	SYNGAP1	Whole_Blood	COVID19_HGI_B1_ALL_eur_leave_23andme_20210107	6_33428555_T_C	0.0383391	0.002449	8059	0.434493128314771	0.421573231549104	0.0692774189047243	0.0672099697622714	0.00744625146912962	0.0172771603439798
6_32555355_33555355	ENSG00000197283.8	SYNGAP1	Prostate	COVID19_HGI_C2_ALL_leave_UKBB_23andme_20210107	6_33055355_A_G	0.39038	0.0001461	8488	0.508354704931185	0.420726974453638	0.0371263783853575	0.0307236441705641	0.00306829805925587	0.0292970187469968
6_32555355_33555355	ENSG00000197283.8	SYNGAP1	Artery_Tibial	COVID19_HGI_C2_ALL_leave_23andme_20210107	6_33035285_G_A	0.387483	5.185e-05	8681	0.456211717649881	0.312019488598516	0.132335348606165	0.0904999381377378	0.0089335070076994	0.0120696480365401
6_32555355_33555355	ENSG00000197283.8	SYNGAP1	Artery_Aorta	COVID19_HGI_B2_ALL_leave_UKBB_23andme_20210107	6_33055355_A_G	0.61298	1.358e-06	7823	0.408312453855247	0.333595318839559	0.13310493047105	0.108731790997171	0.0162555058369729	0.351274737328988
6_32555355_33555355	ENSG00000197283.8	SYNGAP1	Minor_Salivary_Gland	COVID19_HGI_C2_ALL_eur_leave_ukbb_23andme_20210107	6_32660689_A_G	0.521591	5.488e-05	8779	0.511037312339934	0.422812839984337	0.0345255022936045	0.0285620254420557	0.00306231994006918	0.0374350368141518
6_32555355_33555355	ENSG00000197283.8	SYNGAP1	Brain_Amygdala	COVID19_HGI_A2_ALL_leave_UKBB_23andme_20210107	6_33055355_A_G	0.707487	1.196e-07	8567	0.1155155739087	0.0877181130110095	0.431722733890953	0.327796501043123	0.0372470781462139	0.926834175584129
6_32555355_33555355	ENSG00000197283.8	SYNGAP1	Spleen	COVID19_HGI_B1_ALL_eur_leave_23andme_20210107	6_33050353_C_T	0.770969	0.0008479	8052	0.48108678078647	0.374958279121895	0.0765954005306793	0.0596906656442025	0.00766887391675324	0.0181449811616444
6_32555355_33555355	ENSG00000197283.8	SYNGAP1	Skin_Not_Sun_Exposed_Suprapubic	COVID19_HGI_B2_ALL_eur_leave_23andme_20210107	6_32626697_G_A	0.515373	0.0001956	8330	0.30826903786106	0.622914113096378	0.0214286271801584	0.0432963783802497	0.00409184348215345	0.0228754990505373
6_32555355_33555355	ENSG00000197283.8	SYNGAP1	Liver	COVID19_HGI_C2_ALL_leave_23andme_20210107	6_33035285_G_A	0.476805	5.185e-05	8681	0.420256227331202	0.347612474977497	0.121905580668289	0.100824084831	0.00940163219201085	0.0124596939951201
6_32555355_33555355	ENSG00000197283.8	SYNGAP1	Heart_Atrial_Appendage	COVID19_HGI_B2_ALL_eur_leave_ukbb_23andme_20210107	6_33055355_A_G	0.441682	1.71e-05	8336	0.460168651731633	0.402442738270029	0.0705437592140727	0.0616892329919944	0.00515561779227072	0.13167490825372
6_32555355_33555355	ENSG00000197283.8	SYNGAP1	Ovary	COVID19_HGI_B2_ALL_leave_UKBB_23andme_20210107	6_33055355_A_G	0.143897	1.358e-06	7823	0.417491551083302	0.323974522778834	0.13609720534974	0.105594941357991	0.0168417794301327	0.578841697617656
6_32555355_33555355	ENSG00000197283.8	SYNGAP1	Ovary	COVID19_HGI_C2_ALL_eur_leave_23andme_20210107	6_32660689_A_G	0.692299	1.532e-05	8879	0.452395926609462	0.399980059890984	0.0740261783792883	0.0654411400825809	0.00815669503768499	0.0319516167911272
6_32555355_33555355	ENSG00000197283.8	SYNGAP1	Esophagus_Muscularis	COVID19_HGI_B1_ALL_leave_UKBB_23andme_20210107	6_33050353_C_T	0.470579	0.0006852	7381	0.504742036832179	0.326221293725138	0.0974697930084521	0.0629874059122266	0.00857947052200496	0.0210633250622594
6_32555355_33555355	ENSG00000197283.8	SYNGAP1	Adipose_Visceral_Omentum	COVID19_HGI_C2_ALL_leave_UKBB_23andme_20210107	6_33055355_A_G	0.222013	0.0001461	8491	0.494725861177168	0.43460011196442	0.0361507398464078	0.0317544462509705	0.00276884076103312	0.0341100250112686
6_32555355_33555355	ENSG00000197283.8	SYNGAP1	Whole_Blood	COVID19_HGI_B2_ALL_leave_23andme_20210107	6_33055355_A_G	0.403047	1.678e-05	8342	0.46357711399031	0.459409490547469	0.0371205753431652	0.0367837470779053	0.00310907304115038	0.170577886302232
6_32555355_33555355	ENSG00000197283.8	SYNGAP1	Brain_Frontal_Cortex_BA9	COVID19_HGI_B1_ALL_eur_leave_ukbb_23andme_20210107	6_32566345_G_T	0.171997	0.0006325	8056	0.414848292166674	0.346984611788228	0.123119390987386	0.102966609891459	0.012081095166254	0.0140472522759127
6_32555355_33555355	ENSG00000197283.8	SYNGAP1	Ovary	COVID19_HGI_A2_ALL_leave_23andme_20210107	6_33055355_A_G	0.143897	2.608e-08	8540	0.0411595612956287	0.0349878438000849	0.469175367038581	0.398768421192606	0.0559088066730989	0.988045423866297
6_32555355_33555355	ENSG00000197283.8	SYNGAP1	Heart_Left_Ventricle	COVID19_HGI_B1_ALL_leave_UKBB_23andme_20210107	6_33050353_C_T	0.492737	0.0006852	7381	0.497638623442444	0.333565788709323	0.0960980661019786	0.064405975559941	0.00829154618631373	0.0215953919868509
6_32555355_33555355	ENSG00000197283.8	SYNGAP1	Colon_Transverse	COVID19_HGI_B1_ALL_eur_leave_23andme_20210107	6_33050353_C_T	0.415305	0.0008479	8059	0.500901091569203	0.355436843272909	0.0798657849551395	0.0566652199642668	0.00713106023848118	0.0208042387580078
6_32555355_33555355	ENSG00000197283.8	SYNGAP1	Skin_Not_Sun_Exposed_Suprapubic	COVID19_HGI_B1_ALL_eur_leave_23andme_20210107	6_33050353_C_T	0.744924	0.0008479	8059	0.302759021609085	0.552839495802419	0.0482731767209954	0.0881390741898514	0.00798923167764942	0.0100120858953866
6_32555355_33555355	ENSG00000197283.8	SYNGAP1	Vagina	COVID19_HGI_A2_ALL_eur_leave_ukbb_23andme_20210107	6_33055355_A_G	0.0750141	4.588e-07	9099	0.191019067962749	0.201625476867241	0.277646880634582	0.293026650997585	0.0366819235378429	0.729494796536284
6_32555355_33555355	ENSG00000197283.8	SYNGAP1	Artery_Coronary	COVID19_HGI_B2_ALL_eur_leave_ukbb_23andme_20210107	6_33055355_A_G	0.647088	1.71e-05	8332	0.480732483005885	0.381338723069163	0.0736820014616716	0.0584420875092073	0.00580470495407323	0.124360164959893
6_32555355_33555355	ENSG00000197283.8	SYNGAP1	Liver	COVID19_HGI_B1_ALL_eur_leave_23andme_20210107	6_33050353_C_T	0.797679	0.0008479	8051	0.483524584916719	0.373348454917546	0.0766902493972314	0.0592083462160638	0.00722836455243962	0.019279159451076
6_32555355_33555355	ENSG00000197283.8	SYNGAP1	Brain_Cerebellum	COVID19_HGI_B1_ALL_leave_UKBB_23andme_20210107	6_33050353_C_T	0.710451	0.0006852	7381	0.486487128080706	0.344286381350764	0.0939446216386147	0.0664756945747779	0.00880617435513792	0.0198161432055337
6_32555355_33555355	ENSG00000197283.8	SYNGAP1	Thyroid	COVID19_HGI_A2_ALL_leave_23andme_20210107	6_33055355_A_G	0.256339	2.608e-08	8540	0.0472970193325071	0.0295312054661952	0.539135882566285	0.336576978459635	0.0474589141753773	0.989050502614154
6_32555355_33555355	ENSG00000197283.8	SYNGAP1	Lung	COVID19_HGI_B2_ALL_eur_leave_ukbb_23andme_20210107	6_33055355_A_G	0.967367	1.71e-05	8336	0.52159652081409	0.340185635698487	0.0799606388500058	0.0521442747214267	0.00611292991599047	0.0944206138781225
6_32555355_33555355	ENSG00000197283.8	SYNGAP1	Spleen	COVID19_HGI_A2_ALL_leave_23andme_20210107	6_33055355_A_G	0.0110869	2.608e-08	8539	0.0378958303247368	0.0313676609934349	0.431972006142357	0.357416497573697	0.141348004965774	0.996325787526
6_32555355_33555355	ENSG00000197283.8	SYNGAP1	Cells_Transformed_fibroblasts	COVID19_HGI_B1_ALL_leave_UKBB_23andme_20210107	6_33050353_C_T	0.195049	0.0006852	7381	0.524069927225467	0.307082482905385	0.101202165861221	0.0592917716813223	0.00835365232660511	0.0261511032100519
6_32555355_33555355	ENSG00000197283.8	SYNGAP1	Brain_Spinal_cord_cervical_c-1	COVID19_HGI_A2_ALL_eur_leave_ukbb_23andme_20210107	6_33055355_A_G	0.572556	4.588e-07	9106	0.207063298275765	0.188997080128246	0.301066200547655	0.274770150706237	0.0281032703420975	0.639391391295791
6_32555355_33555355	ENSG00000197283.8	SYNGAP1	Colon_Sigmoid	COVID19_HGI_B1_ALL_eur_leave_23andme_20210107	6_33050353_C_T	0.357272	0.0008479	8059	0.490630875830628	0.365413605181564	0.0782282583946557	0.0582556164231498	0.00747164417000202	0.0196857547637144
6_32555355_33555355	ENSG00000197283.8	SYNGAP1	Spleen	COVID19_HGI_C2_ALL_leave_23andme_20210107	6_33035285_G_A	0.0494414	5.185e-05	8675	0.41255915642641	0.3466857904268	0.11966486658415	0.100537411365986	0.0205527751966536	0.0145178584783147
6_32555355_33555355	ENSG00000197283.8	SYNGAP1	Adipose_Visceral_Omentum	COVID19_HGI_B1_ALL_eur_leave_23andme_20210107	6_33050353_C_T	0.0478868	0.0008479	8059	0.464512998353637	0.391541779930205	0.0740639137342611	0.0624216148750769	0.00745969310681961	0.0266894584086372
6_32555355_33555355	ENSG00000197283.8	SYNGAP1	Brain_Hypothalamus	COVID19_HGI_B2_ALL_eur_leave_ukbb_23andme_20210107	6_33055355_A_G	0.686556	1.71e-05	8335	0.454651867260643	0.406930011874904	0.069696622191927	0.0623746733320945	0.00634682534043253	0.112339241411118
6_32555355_33555355	ENSG00000197283.8	SYNGAP1	Pancreas	COVID19_HGI_B1_ALL_leave_23andme_20210107	6_33050353_C_T	0.637325	0.0007033	8145	0.456395907952511	0.415075640585283	0.0639175457126974	0.0581242190647294	0.00648668668477878	0.0230483918659821
6_32555355_33555355	ENSG00000197283.8	SYNGAP1	Brain_Anterior_cingulate_cortex_BA24	COVID19_HGI_C2_ALL_leave_23andme_20210107	6_33035285_G_A	0.355414	5.185e-05	8650	0.416993081847228	0.349694907683359	0.120888944020773	0.101367720368887	0.0110553460797522	0.0125475431255531
6_32555355_33555355	ENSG00000197283.8	SYNGAP1	Heart_Atrial_Appendage	COVID19_HGI_B2_ALL_leave_23andme_20210107	6_33055355_A_G	0.441682	1.678e-05	8342	0.491956696429745	0.430939164622476	0.0393930482421889	0.0345039098573403	0.00320718084825028	0.182243999765568
6_32555355_33555355	ENSG00000197283.8	SYNGAP1	Spleen	COVID19_HGI_B2_ALL_eur_leave_23andme_20210107	6_32626697_G_A	0.833561	0.0001956	8324	0.516359479047203	0.415406496134806	0.0358793437137059	0.0288611115369935	0.00349356956729122	0.0471683195798283
6_32555355_33555355	ENSG00000197283.8	SYNGAP1	Small_Intestine_Terminal_Ileum	COVID19_HGI_A2_ALL_eur_leave_ukbb_23andme_20210107	6_33055355_A_G	0.943736	4.588e-07	9120	0.208158958545675	0.189344977638125	0.302600209736655	0.275225697861485	0.0246701562180592	0.638059294542702
6_32555355_33555355	ENSG00000197283.8	SYNGAP1	Brain_Caudate_basal_ganglia	COVID19_HGI_B2_ALL_eur_leave_ukbb_23andme_20210107	6_33055355_A_G	0.728897	1.71e-05	8333	0.4699748905488	0.392142152089805	0.0720155656022247	0.0600832534829549	0.00578413827621489	0.121052785781421
6_32555355_33555355	ENSG00000197283.8	SYNGAP1	Muscle_Skeletal	COVID19_HGI_B2_ALL_eur_leave_23andme_20210107	6_32626697_G_A	0.723884	0.0001956	8330	0.425173569828023	0.507268758305008	0.0295549821607713	0.0352589003162992	0.00274378938989918	0.0439366983888861
6_32555355_33555355	ENSG00000197283.8	SYNGAP1	Heart_Atrial_Appendage	COVID19_HGI_B1_ALL_leave_23andme_20210107	6_33050353_C_T	0.184295	0.0007033	8145	0.469591751734624	0.401652959823163	0.065765603360595	0.0562441343822743	0.00674555069934363	0.027281466355755
6_32555355_33555355	ENSG00000197283.8	SYNGAP1	Cells_EBV-transformed_lymphocytes	COVID19_HGI_C2_ALL_leave_UKBB_23andme_20210107	6_33055355_A_G	0.0396485	0.0001461	8487	0.443471306473043	0.484331834973767	0.0323990679288452	0.0353798330466553	0.00441795757768935	0.034708818687062
6_32555355_33555355	ENSG00000197283.8	SYNGAP1	Cells_Transformed_fibroblasts	COVID19_HGI_C2_ALL_eur_leave_ukbb_23andme_20210107	6_32660689_A_G	0.399864	5.488e-05	8889	0.548630418695483	0.383957492061139	0.0379713845279226	0.0265712997927984	0.00286940492265742	0.0335934927660358
6_32555355_33555355	ENSG00000197283.8	SYNGAP1	Colon_Sigmoid	COVID19_HGI_A2_ALL_eur_leave_23andme_20210107	6_33055355_A_G	0.0195234	9.55e-08	9102	0.112359126922082	0.0937021377410089	0.37876654193827	0.31577378124505	0.0993984121535885	0.98686887692065
6_32555355_33555355	ENSG00000197283.8	SYNGAP1	Minor_Salivary_Gland	COVID19_HGI_A2_ALL_leave_UKBB_23andme_20210107	6_33055355_A_G	0.3476	1.196e-07	8504	0.112664130251649	0.0900774770945992	0.420885449233695	0.336467368995722	0.0399055744243345	0.926717317641023
6_32555355_33555355	ENSG00000197283.8	SYNGAP1	Brain_Cortex	COVID19_HGI_B2_ALL_eur_leave_23andme_20210107	6_32626697_G_A	0.338502	0.0001956	8330	0.533059631426186	0.39774784307457	0.037054438505669	0.0276440505598569	0.00449403643371844	0.0400881591744741
6_32555355_33555355	ENSG00000197283.8	SYNGAP1	Esophagus_Mucosa	COVID19_HGI_C2_ALL_eur_leave_23andme_20210107	6_32660689_A_G	0.0383287	1.532e-05	8887	0.401415650313108	0.447669178212372	0.0657437522668113	0.0733072790644737	0.0118641401432349	0.0723186177852128
6_32555355_33555355	ENSG00000197283.8	SYNGAP1	Brain_Nucleus_accumbens_basal_ganglia	COVID19_HGI_A2_ALL_eur_leave_ukbb_23andme_20210107	6_33055355_A_G	0.60414	4.588e-07	9127	0.212003385142751	0.184597392638007	0.308311598720216	0.268429041809533	0.0266585816894918	0.626190839877132
6_32555355_33555355	ENSG00000197283.8	SYNGAP1	Artery_Tibial	COVID19_HGI_C2_ALL_eur_leave_ukbb_23andme_20210107	6_32660689_A_G	0.267967	5.488e-05	8889	0.547925397312547	0.384641324022664	0.037922589132845	0.0266186059633717	0.00289208356857273	0.0378987245495058
6_32555355_33555355	ENSG00000197283.8	SYNGAP1	Esophagus_Mucosa	COVID19_HGI_B1_ALL_eur_leave_23andme_20210107	6_33050353_C_T	0.354642	0.0008479	8059	0.425197758079644	0.430642526281149	0.0677953258273238	0.0686557540225999	0.00770863578928324	0.0163862676486597
6_32555355_33555355	ENSG00000197283.8	SYNGAP1	Uterus	COVID19_HGI_B1_ALL_eur_leave_23andme_20210107	6_33050353_C_T	0.182177	0.0008479	8042	0.48278727474503	0.375384139547213	0.0756684919316297	0.0588275896665113	0.00733250410961705	0.0212887624468577
6_32555355_33555355	ENSG00000197283.8	SYNGAP1	Cells_Transformed_fibroblasts	COVID19_HGI_A2_ALL_eur_leave_23andme_20210107	6_33055355_A_G	0.0128655	9.55e-08	9102	0.113452537816881	0.0814147190788168	0.382452468261173	0.274303485316379	0.14837678952675	0.993110026539549
6_32555355_33555355	ENSG00000197283.8	SYNGAP1	Pituitary	COVID19_HGI_A2_ALL_eur_leave_23andme_20210107	6_33055355_A_G	0.691467	9.55e-08	9102	0.123526172941263	0.0975183078206577	0.416411044171576	0.328703781613962	0.033840693452541	0.961321291077134
6_32555355_33555355	ENSG00000197283.8	SYNGAP1	Pituitary	COVID19_HGI_B2_ALL_leave_UKBB_23andme_20210107	6_33055355_A_G	0.691467	1.358e-06	7823	0.444311062669797	0.301102069171388	0.144840042339605	0.098144036607365	0.0116027892118446	0.606449414763316
6_32555355_33555355	ENSG00000197283.8	SYNGAP1	Nerve_Tibial	COVID19_HGI_B1_ALL_leave_23andme_20210107	6_32566156_G_A	3.53642e-05	0.06536	8145	0.502218389242576	0.368962851058609	0.0703349138167772	0.0516658624413795	0.00681798344065842	0.0395574111627157
6_32555355_33555355	ENSG00000197283.8	SYNGAP1	Breast_Mammary_Tissue	COVID19_HGI_B2_ALL_eur_leave_23andme_20210107	6_32626697_G_A	0.525133	0.0001956	8330	0.50665157782589	0.425319673600726	0.035218742196105	0.0295618901188841	0.0032481162583956	0.0497757281277972
6_32555355_33555355	ENSG00000197283.8	SYNGAP1	Spleen	COVID19_HGI_B2_ALL_leave_UKBB_23andme_20210107	6_33055355_A_G	0.0110869	1.358e-06	7822	0.415264826921392	0.312824304523548	0.135369267225257	0.101940799299986	0.0346008020298172	0.775983175850282
6_32555355_33555355	ENSG00000197283.8	SYNGAP1	Breast_Mammary_Tissue	COVID19_HGI_A2_ALL_eur_leave_23andme_20210107	6_33055355_A_G	0.723379	9.55e-08	9102	0.116638423949457	0.106014657524606	0.393192201707855	0.357352311560369	0.0268024052577135	0.936056175921196
6_32555355_33555355	ENSG00000197283.8	SYNGAP1	Esophagus_Mucosa	COVID19_HGI_B2_ALL_eur_leave_ukbb_23andme_20210107	6_33055355_A_G	0.212865	1.71e-05	8336	0.414159995004628	0.436433895862946	0.0634906416457652	0.0668861967736082	0.0190292707130525	0.0406554311168637
6_32555355_33555355	ENSG00000197283.8	SYNGAP1	Brain_Cerebellar_Hemisphere	COVID19_HGI_A2_ALL_leave_UKBB_23andme_20210107	6_33055355_A_G	0.885795	1.196e-07	8576	0.116254359842974	0.0876278525145505	0.434485258377818	0.32746331296246	0.034169216302198	0.920534054893087
6_32555355_33555355	ENSG00000197283.8	SYNGAP1	Artery_Tibial	COVID19_HGI_C2_ALL_eur_leave_23andme_20210107	6_32660689_A_G	0.267967	1.532e-05	8887	0.501975539762977	0.352318640498921	0.0822134251727214	0.0576968610566706	0.00579553350871071	0.0515972074002907
6_32555355_33555355	ENSG00000197283.8	SYNGAP1	Pituitary	COVID19_HGI_A2_ALL_leave_UKBB_23andme_20210107	6_33055355_A_G	0.691467	1.196e-07	8582	0.117030434992256	0.0864794483305596	0.437407058411782	0.323185331946517	0.0358977263188854	0.911311887990735
6_32555355_33555355	ENSG00000197283.8	SYNGAP1	Colon_Transverse	COVID19_HGI_B1_ALL_eur_leave_ukbb_23andme_20210107	6_32566345_G_T	0.669469	0.0006325	8062	0.44602327247093	0.316603483323568	0.132443759435989	0.0940024533682407	0.0109270314012717	0.0154669086055051
6_32555355_33555355	ENSG00000197283.8	SYNGAP1	Brain_Frontal_Cortex_BA9	COVID19_HGI_B1_ALL_leave_23andme_20210107	6_33050353_C_T	0.512769	0.0007033	8141	0.47309780629405	0.398270778102358	0.0662198472870385	0.0557395812272746	0.00667198708927903	0.0247640998964997
6_32555355_33555355	ENSG00000197283.8	SYNGAP1	Liver	COVID19_HGI_A2_ALL_eur_leave_23andme_20210107	6_33055355_A_G	0.864507	9.55e-08	9081	0.119351974754524	0.102719950854896	0.40229602691684	0.346205549496428	0.0294264979773117	0.957085994313118
6_32555355_33555355	ENSG00000197283.8	SYNGAP1	Esophagus_Gastroesophageal_Junction	COVID19_HGI_B1_ALL_eur_leave_ukbb_23andme_20210107	6_32702722_C_T	0.00215827	0.01297	8062	0.413074304025706	0.348544431634881	0.122659773891361	0.103485805124222	0.0122356853238294	0.0133978343219597
6_32555355_33555355	ENSG00000197283.8	SYNGAP1	Brain_Hypothalamus	COVID19_HGI_B1_ALL_eur_leave_ukbb_23andme_20210107	6_33050353_C_T	0.021928	0.0007585	8057	0.407895437479262	0.353608840911494	0.121019586704769	0.104900575827759	0.0125755590767159	0.0147756401534588
6_32555355_33555355	ENSG00000197283.8	SYNGAP1	Adrenal_Gland	COVID19_HGI_B2_ALL_eur_leave_23andme_20210107	6_32626697_G_A	0.81212	0.0001956	8326	0.502772727064447	0.428965479493241	0.0349295795559947	0.0297983687565082	0.00353384512980912	0.0450516311265943
6_32555355_33555355	ENSG00000197283.8	SYNGAP1	Heart_Atrial_Appendage	COVID19_HGI_A2_ALL_leave_23andme_20210107	6_33055355_A_G	0.441682	2.608e-08	8540	0.0410517101473141	0.036661953121543	0.467945978276816	0.417870932176129	0.0364694262781985	0.983582376345544
6_32555355_33555355	ENSG00000197283.8	SYNGAP1	Heart_Atrial_Appendage	COVID19_HGI_B1_ALL_eur_leave_23andme_20210107	6_33050353_C_T	0.184295	0.0008479	8059	0.464297061346475	0.391596459484016	0.0740294838261053	0.0624301460578269	0.00764684928557667	0.0203540165491058
6_32555355_33555355	ENSG00000197283.8	SYNGAP1	Artery_Coronary	COVID19_HGI_A2_ALL_leave_UKBB_23andme_20210107	6_33055355_A_G	0.647088	1.196e-07	8581	0.112412447379099	0.0916537620582023	0.420144126930641	0.342524794649005	0.0332648689830536	0.923011818944281
6_32555355_33555355	ENSG00000197283.8	SYNGAP1	Nerve_Tibial	COVID19_HGI_B1_ALL_eur_leave_23andme_20210107	6_32560534_A_T	3.53642e-05	0.0194	8059	0.493844971916115	0.360718895329055	0.0787407274451511	0.0575053536546759	0.00919005165500307	0.092013390751791
6_32555355_33555355	ENSG00000197283.8	SYNGAP1	Esophagus_Muscularis	COVID19_HGI_C2_ALL_leave_23andme_20210107	6_33035285_G_A	0.131935	5.185e-05	8681	0.436422987337182	0.327171599539821	0.126595144172367	0.0948891903330203	0.0149210786176098	0.0127587909239007
6_32555355_33555355	ENSG00000197283.8	SYNGAP1	Spleen	COVID19_HGI_B1_ALL_eur_leave_ukbb_23andme_20210107	6_32566345_G_T	0.184223	0.0006325	8055	0.427330759607284	0.333165602961134	0.12680496368978	0.0988488021523258	0.0138498715894758	0.0125830191444261
6_32555355_33555355	ENSG00000197283.8	SYNGAP1	Muscle_Skeletal	COVID19_HGI_A2_ALL_leave_23andme_20210107	6_33055355_A_G	0.867422	2.608e-08	8540	0.0355385783080116	0.0433180189295956	0.405102119576321	0.493757211893251	0.0222840712928214	0.974301215823828
6_32555355_33555355	ENSG00000197283.8	SYNGAP1	Brain_Putamen_basal_ganglia	COVID19_HGI_C2_ALL_leave_23andme_20210107	6_33035285_G_A	0.148154	5.185e-05	8678	0.402109749014128	0.362853384808641	0.116637645478122	0.105237617721848	0.0131616029772625	0.0132641650433334
6_32555355_33555355	ENSG00000197283.8	SYNGAP1	Adipose_Subcutaneous	COVID19_HGI_C2_ALL_eur_leave_ukbb_23andme_20210107	6_32566398_G_A	0.00103686	0.004308	8889	0.512768540996885	0.419436018153321	0.0354893399646178	0.029026401826859	0.0032796990583165	0.0273348841696778
6_32555355_33555355	ENSG00000197283.8	SYNGAP1	Adipose_Subcutaneous	COVID19_HGI_B2_ALL_leave_23andme_20210107	6_33055355_A_G	0.973808	1.678e-05	8342	0.522893016335292	0.400127759330643	0.0418702498969672	0.0320368456948011	0.00307212874229723	0.15271661291358
6_32555355_33555355	ENSG00000197283.8	SYNGAP1	Colon_Sigmoid	COVID19_HGI_A2_ALL_eur_leave_ukbb_23andme_20210107	6_33055355_A_G	0.0195234	4.588e-07	9127	0.207711325081703	0.173693576998199	0.302069755466941	0.252534543775141	0.0639907986780157	0.847984963632718
6_32555355_33555355	ENSG00000197283.8	SYNGAP1	Artery_Aorta	COVID19_HGI_A2_ALL_leave_UKBB_23andme_20210107	6_33055355_A_G	0.61298	1.196e-07	8582	0.108482219623414	0.0963612679022083	0.405457679266069	0.360125447320681	0.0295733858876273	0.905477354851845
6_32555355_33555355	ENSG00000197283.8	SYNGAP1	Brain_Substantia_nigra	COVID19_HGI_A2_ALL_eur_leave_23andme_20210107	6_33055355_A_G	0.631886	9.55e-08	9090	0.120564904874671	0.100214470106787	0.406417958456224	0.337782692326962	0.0350199742353556	0.964642696155301
6_32555355_33555355	ENSG00000197283.8	SYNGAP1	Minor_Salivary_Gland	COVID19_HGI_C2_ALL_eur_leave_23andme_20210107	6_32660689_A_G	0.521591	1.532e-05	8777	0.467921852402253	0.38705646968837	0.0758044692657978	0.0626975624777812	0.00651964616579838	0.0479455802791256
6_32555355_33555355	ENSG00000197283.8	SYNGAP1	Esophagus_Gastroesophageal_Junction	COVID19_HGI_C2_ALL_leave_UKBB_23andme_20210107	6_33055355_A_G	0.133525	0.0001461	8491	0.491418887451029	0.437394980628177	0.0359090917818249	0.0319581235622737	0.00331891657669538	0.0358378288983961
6_32555355_33555355	ENSG00000197283.8	SYNGAP1	Adrenal_Gland	COVID19_HGI_A2_ALL_leave_UKBB_23andme_20210107	6_33055355_A_G	0.260362	1.196e-07	8579	0.108002673563164	0.0947827780559223	0.403661425187483	0.354212549782864	0.0393405734105663	0.927815540619305
6_32555355_33555355	ENSG00000197283.8	SYNGAP1	Thyroid	COVID19_HGI_A2_ALL_leave_UKBB_23andme_20210107	6_33055355_A_G	0.256339	1.196e-07	8582	0.124452096461365	0.0780327526113742	0.465145886452076	0.291610526517661	0.0407587379575245	0.930599853536191
6_32555355_33555355	ENSG00000197283.8	SYNGAP1	Colon_Transverse	COVID19_HGI_C2_ALL_leave_UKBB_23andme_20210107	6_33055355_A_G	0.668219	0.0001461	8491	0.532525673414339	0.396723010779141	0.0389128577902273	0.0289865976089107	0.0028518604073819	0.0262423504422805
6_32555355_33555355	ENSG00000197283.8	SYNGAP1	Brain_Anterior_cingulate_cortex_BA24	COVID19_HGI_C2_ALL_eur_leave_ukbb_23andme_20210107	6_32660689_A_G	0.301222	5.488e-05	8859	0.502034473306334	0.430401678904128	0.0346529168134407	0.0297052593212048	0.00320567165489297	0.0404862680966689
6_32555355_33555355	ENSG00000197283.8	SYNGAP1	Artery_Coronary	COVID19_HGI_B1_ALL_eur_leave_23andme_20210107	6_33050353_C_T	0.707488	0.0008479	8055	0.48387192996569	0.372325108840499	0.0770385628439935	0.0592713977956929	0.00749300055412513	0.0190774115438715
6_32555355_33555355	ENSG00000197283.8	SYNGAP1	Brain_Cerebellar_Hemisphere	COVID19_HGI_B1_ALL_leave_23andme_20210107	6_33050353_C_T	0.0551191	0.0007033	8136	0.506009610716894	0.365575579986726	0.0707113107509638	0.051080011810135	0.00662348673528078	0.0327146534575388
6_32555355_33555355	ENSG00000197283.8	SYNGAP1	Brain_Anterior_cingulate_cortex_BA24	COVID19_HGI_C2_ALL_eur_leave_23andme_20210107	6_32660689_A_G	0.301222	1.532e-05	8857	0.459648884543162	0.393953802320826	0.0751989831760526	0.0644444530096049	0.00675387695035449	0.0523949429653575
6_32555355_33555355	ENSG00000197283.8	SYNGAP1	Brain_Putamen_basal_ganglia	COVID19_HGI_A2_ALL_leave_23andme_20210107	6_33055355_A_G	0.194149	2.608e-08	8540	0.040598320612051	0.0360192499822075	0.462777818196327	0.410531193702349	0.0500734175070648	0.988456851907161
6_32555355_33555355	ENSG00000197283.8	SYNGAP1	Adipose_Visceral_Omentum	COVID19_HGI_A2_ALL_leave_UKBB_23andme_20210107	6_33055355_A_G	0.222013	1.196e-07	8582	0.107741192612479	0.0950927300522745	0.402688054039277	0.355374694212243	0.0391033290837271	0.935834587026455
6_32555355_33555355	ENSG00000197283.8	SYNGAP1	Lung	COVID19_HGI_A2_ALL_leave_23andme_20210107	6_33055355_A_G	0.967367	2.608e-08	8540	0.046959787513379	0.031171251762517	0.535291797315229	0.355287937373305	0.0312892260355705	0.983681628283575
6_32555355_33555355	ENSG00000197283.8	SYNGAP1	Heart_Left_Ventricle	COVID19_HGI_A2_ALL_leave_UKBB_23andme_20210107	6_33055355_A_G	0.392474	1.196e-07	8582	0.114337183950431	0.089662118423797	0.42734089899054	0.335083040327813	0.0335767583074193	0.925962003623622
6_32555355_33555355	ENSG00000197283.8	SYNGAP1	Lung	COVID19_HGI_B1_ALL_eur_leave_ukbb_23andme_20210107	6_33158898_C_T	0.000420509	0.01029	8062	0.465183168354707	0.295378988360536	0.138133168033866	0.0876972949233594	0.0136073803275313	0.0318109067469123
6_32555355_33555355	ENSG00000197283.8	SYNGAP1	Cells_EBV-transformed_lymphocytes	COVID19_HGI_B1_ALL_leave_23andme_20210107	6_33050353_C_T	0.161426	0.0007033	8141	0.425567468843893	0.445685861143762	0.0595536784369262	0.062362204446098	0.00683078712932138	0.0241463556787507
6_32555355_33555355	ENSG00000197283.8	SYNGAP1	Esophagus_Mucosa	COVID19_HGI_C2_ALL_leave_23andme_20210107	6_33035285_G_A	0.0854708	5.185e-05	8681	0.36425195604166	0.398930769621172	0.105660174253228	0.115704157986571	0.0154529420973699	0.0130274426979379
6_32555355_33555355	ENSG00000197283.8	SYNGAP1	Stomach	COVID19_HGI_C2_ALL_eur_leave_23andme_20210107	6_32660689_A_G	0.264811	1.532e-05	8887	0.438807700882661	0.415030279938625	0.0718678127200479	0.0679672258348361	0.0063269806238301	0.0485905267640903
6_32555355_33555355	ENSG00000197283.8	SYNGAP1	Adrenal_Gland	COVID19_HGI_A2_ALL_leave_23andme_20210107	6_33055355_A_G	0.260362	2.608e-08	8537	0.0410887694677408	0.03587466010294	0.468367232239582	0.408886279829081	0.0457830583606554	0.987659302504779
6_32555355_33555355	ENSG00000197283.8	SYNGAP1	Muscle_Skeletal	COVID19_HGI_B1_ALL_leave_UKBB_23andme_20210107	6_33050353_C_T	0.82954	0.0006852	7381	0.401598311927678	0.429243231826804	0.0775519007329072	0.0828816347152247	0.00872492079738581	0.0144374575776146
6_32555355_33555355	ENSG00000197283.8	SYNGAP1	Brain_Spinal_cord_cervical_c-1	COVID19_HGI_A2_ALL_eur_leave_23andme_20210107	6_33055355_A_G	0.572556	9.55e-08	9081	0.115584510218575	0.10523113825889	0.389619661423573	0.354684973160522	0.0348797169384401	0.961019591402049
6_32555355_33555355	ENSG00000197283.8	SYNGAP1	Thyroid	COVID19_HGI_B2_ALL_eur_leave_ukbb_23andme_20210107	6_33055355_A_G	0.256339	1.71e-05	8336	0.53251687974994	0.32868264931452	0.0816347276181193	0.0503801966691878	0.00678554664823285	0.131495025645695
6_32555355_33555355	ENSG00000197283.8	SYNGAP1	Pancreas	COVID19_HGI_B2_ALL_leave_UKBB_23andme_20210107	6_33055355_A_G	0.51131	1.358e-06	7823	0.397215361564177	0.349560030974041	0.129487412357441	0.113942555279811	0.00979463982453091	0.604391546509921
6_32555355_33555355	ENSG00000197283.8	SYNGAP1	Ovary	COVID19_HGI_B1_ALL_eur_leave_ukbb_23andme_20210107	6_32566345_G_T	0.0979135	0.0006325	8053	0.422260468366282	0.338500995704629	0.125253948640849	0.100395019589827	0.0135895676984128	0.0133134641309794
6_32555355_33555355	ENSG00000197283.8	SYNGAP1	Stomach	COVID19_HGI_B1_ALL_eur_leave_ukbb_23andme_20210107	6_32566345_G_T	0.968378	0.0006325	8062	0.407962253353906	0.353800407700189	0.121141783124535	0.105046720466538	0.012048835354832	0.012708167490965
6_32555355_33555355	ENSG00000197283.8	SYNGAP1	Artery_Coronary	COVID19_HGI_B2_ALL_leave_23andme_20210107	6_33055355_A_G	0.647088	1.678e-05	8340	0.514280081707844	0.408359500315166	0.0411744553406697	0.0326907128416959	0.00349524979462436	0.177935482274616
6_32555355_33555355	ENSG00000197283.8	SYNGAP1	Esophagus_Mucosa	COVID19_HGI_A2_ALL_leave_UKBB_23andme_20210107	6_33055355_A_G	0.212865	1.196e-07	8582	0.0976114838951029	0.105961561566748	0.364827765021904	0.396000996498756	0.0355981930174895	0.931678846588334
6_32555355_33555355	ENSG00000197283.8	SYNGAP1	Brain_Spinal_cord_cervical_c-1	COVID19_HGI_C2_ALL_leave_UKBB_23andme_20210107	6_33055355_A_G	0.572556	0.0001461	8479	0.50087098738079	0.427588589085861	0.0365799718643161	0.0312242225713431	0.00373622909769027	0.0231936245156404
6_32555355_33555355	ENSG00000197283.8	SYNGAP1	Ovary	COVID19_HGI_C2_ALL_leave_UKBB_23andme_20210107	6_33055355_A_G	0.143897	0.0001461	8489	0.503028874916781	0.424217049506996	0.0367545574704771	0.0309910450410413	0.00500847306470512	0.0232668358101148
6_32555355_33555355	ENSG00000197283.8	SYNGAP1	Muscle_Skeletal	COVID19_HGI_C2_ALL_eur_leave_ukbb_23andme_20210107	6_32661960_A_T	0.0336605	7.107e-05	8889	0.41344137862353	0.518045780452964	0.0286147851677582	0.0358505366642284	0.00404751909151983	0.0654409873647157
6_32555355_33555355	ENSG00000197283.8	SYNGAP1	Nerve_Tibial	COVID19_HGI_A2_ALL_leave_23andme_20210107	6_33055355_A_G	0.967804	2.608e-08	8540	0.0435334215808131	0.0347158579580014	0.496234857848022	0.395694158017082	0.0298217045960809	0.980000500046914
6_32555355_33555355	ENSG00000197283.8	SYNGAP1	Artery_Aorta	COVID19_HGI_B2_ALL_eur_leave_23andme_20210107	6_33053812_A_G	0.0116523	0.0002229	8330	0.496131699737005	0.432970626019907	0.0344874765876236	0.0300906574033813	0.00631954025208365	0.0431033222744055
6_32555355_33555355	ENSG00000197283.8	SYNGAP1	Muscle_Skeletal	COVID19_HGI_B2_ALL_leave_UKBB_23andme_20210107	6_33055355_A_G	0.867422	1.358e-06	7823	0.349374593175966	0.398737090417384	0.113891899436221	0.129975456631678	0.00802096033875092	0.462984423900982
6_32555355_33555355	ENSG00000197283.8	SYNGAP1	Adipose_Subcutaneous	COVID19_HGI_C2_ALL_leave_23andme_20210107	6_32566398_G_A	0.00103686	0.0003767	8681	0.42504488750191	0.340514078875681	0.12329464848161	0.0987620389971499	0.0123843461436492	0.0487026760913143
6_32555355_33555355	ENSG00000197283.8	SYNGAP1	Liver	COVID19_HGI_A2_ALL_eur_leave_ukbb_23andme_20210107	6_33055355_A_G	0.864507	4.588e-07	9106	0.213740429451134	0.184398630999857	0.310667140929073	0.26799626715787	0.0231975314620667	0.650608599712625
6_32555355_33555355	ENSG00000197283.8	SYNGAP1	Nerve_Tibial	COVID19_HGI_B1_ALL_leave_UKBB_23andme_20210107	6_33050353_C_T	0.246545	0.0006852	7381	0.506978839760084	0.324175832639683	0.097901737848537	0.0625926392583692	0.00835095049332726	0.0241236298389139
6_32555355_33555355	ENSG00000197283.8	SYNGAP1	Skin_Sun_Exposed_Lower_leg	COVID19_HGI_C2_ALL_leave_23andme_20210107	6_33529609_G_A	0.0461728	0.0004033	8681	0.431943033276938	0.337656915363641	0.125295624104457	0.0979384673397153	0.00716595991524836	0.0170039626986786
6_32555355_33555355	ENSG00000197283.8	SYNGAP1	Brain_Substantia_nigra	COVID19_HGI_C2_ALL_leave_23andme_20210107	6_33035285_G_A	0.971601	5.185e-05	8674	0.427882318652759	0.339389342993997	0.124104759906805	0.0984276948425607	0.0101958836038787	0.0121203122014334
6_32555355_33555355	ENSG00000197283.8	SYNGAP1	Small_Intestine_Terminal_Ileum	COVID19_HGI_C2_ALL_leave_23andme_20210107	6_33035285_G_A	0.543331	5.185e-05	8680	0.41065965489552	0.356884293846142	0.119119727274357	0.103511325045055	0.00982499893892579	0.0119138525109724
6_32555355_33555355	ENSG00000197283.8	SYNGAP1	Esophagus_Gastroesophageal_Junction	COVID19_HGI_A2_ALL_leave_23andme_20210107	6_33055355_A_G	0.133525	2.608e-08	8540	0.0402109870420895	0.0358475822558321	0.458362626096785	0.40856742563883	0.0570113789664633	0.989022144705046
6_32555355_33555355	ENSG00000197283.8	SYNGAP1	Artery_Aorta	COVID19_HGI_B1_ALL_eur_leave_23andme_20210107	6_33050353_C_T	0.549478	0.0008479	8059	0.465416976020739	0.390565009288725	0.0742080477502977	0.0622657899559797	0.00754417698425867	0.0174435397279857
6_32555355_33555355	ENSG00000197283.8	SYNGAP1	Thyroid	COVID19_HGI_C2_ALL_eur_leave_23andme_20210107	6_32660689_A_G	0.233584	1.532e-05	8887	0.514739494152299	0.339724612690277	0.0843039023493386	0.0556344123669275	0.0055975784411585	0.0588599925792274
6_32555355_33555355	ENSG00000197283.8	SYNGAP1	Minor_Salivary_Gland	COVID19_HGI_B2_ALL_leave_23andme_20210107	6_33055355_A_G	0.3476	1.678e-05	8254	0.519275536187707	0.403541339698974	0.0412217623921007	0.0320304787149997	0.00393088300621898	0.191984125498509
6_32555355_33555355	ENSG00000197283.8	SYNGAP1	Whole_Blood	COVID19_HGI_A2_ALL_leave_UKBB_23andme_20210107	6_33055355_A_G	0.403047	1.196e-07	8582	0.101112151163051	0.103680488056972	0.37791168265626	0.387481154727456	0.0298145233962621	0.876283727231225
6_32555355_33555355	ENSG00000197283.8	SYNGAP1	Adipose_Subcutaneous	COVID19_HGI_B1_ALL_leave_UKBB_23andme_20210107	6_33050353_C_T	0.917812	0.0006852	7381	0.50185589664086	0.329302895467417	0.0969124558609326	0.0635827217153755	0.00834603031541498	0.0195461387524289
6_32555355_33555355	ENSG00000197283.8	SYNGAP1	Heart_Atrial_Appendage	COVID19_HGI_B1_ALL_eur_leave_ukbb_23andme_20210107	6_32566345_G_T	0.181633	0.0006325	8062	0.413329830948596	0.348838644140505	0.122735650977588	0.103573883341667	0.0115219905916446	0.0145297346577582
6_32555355_33555355	ENSG00000197283.8	SYNGAP1	Cells_Transformed_fibroblasts	COVID19_HGI_B2_ALL_eur_leave_23andme_20210107	6_32626697_G_A	0.124014	0.0001956	8330	0.5626122043402	0.368619177403698	0.0391087189860663	0.0256196908638031	0.00404020840623319	0.0547272640179945
6_32555355_33555355	ENSG00000197283.8	SYNGAP1	Esophagus_Muscularis	COVID19_HGI_A2_ALL_eur_leave_ukbb_23andme_20210107	6_33055355_A_G	0.161032	4.588e-07	9127	0.21879364973745	0.17205337762219	0.318186522799921	0.250172436705763	0.0407940131346754	0.593492382143204
6_32555355_33555355	ENSG00000197283.8	SYNGAP1	Vagina	COVID19_HGI_B2_ALL_leave_UKBB_23andme_20210107	6_33055355_A_G	0.0750141	1.358e-06	7811	0.387822596615016	0.351022515807673	0.126391654117414	0.114378097037192	0.0203851364227066	0.535578496790913
6_32555355_33555355	ENSG00000197283.8	SYNGAP1	Pituitary	COVID19_HGI_A2_ALL_leave_23andme_20210107	6_33055355_A_G	0.691467	2.608e-08	8540	0.0445707083260926	0.0327674562348725	0.50805882715482	0.373473135634104	0.0411298726501104	0.986389253562103
6_32555355_33555355	ENSG00000197283.8	SYNGAP1	Small_Intestine_Terminal_Ileum	COVID19_HGI_A2_ALL_leave_UKBB_23andme_20210107	6_33055355_A_G	0.943736	1.196e-07	8581	0.110034298761751	0.0942393633999376	0.411257180478823	0.352190758582579	0.0322783987769098	0.914377009320981
6_32555355_33555355	ENSG00000197283.8	SYNGAP1	Skin_Not_Sun_Exposed_Suprapubic	COVID19_HGI_B2_ALL_leave_UKBB_23andme_20210107	6_33055355_A_G	0.286259	1.358e-06	7823	0.25456371913188	0.493914282411588	0.0829846991331625	0.161002558383381	0.00753474093998849	0.571739936254312
6_32555355_33555355	ENSG00000197283.8	SYNGAP1	Brain_Anterior_cingulate_cortex_BA24	COVID19_HGI_B1_ALL_leave_UKBB_23andme_20210107	6_33050353_C_T	0.296748	0.0006852	7367	0.481938683400859	0.348601416883477	0.092816775270444	0.0671277792614819	0.009515345183738	0.0196846174321252
6_32555355_33555355	ENSG00000197283.8	SYNGAP1	Small_Intestine_Terminal_Ileum	COVID19_HGI_B2_ALL_eur_leave_23andme_20210107	6_32626697_G_A	0.60458	0.0001956	8327	0.507715369134409	0.424189378499992	0.0352825597710031	0.0294747673498952	0.003337925244701	0.0500377545318179
6_32555355_33555355	ENSG00000197283.8	SYNGAP1	Breast_Mammary_Tissue	COVID19_HGI_B1_ALL_eur_leave_ukbb_23andme_20210107	6_32722020_C_T	0.0615467	0.00116	8062	0.420194994024026	0.341908839189457	0.124774217265428	0.101516038141315	0.011605911379775	0.0216435020145002
6_32555355_33555355	ENSG00000197283.8	SYNGAP1	Cells_EBV-transformed_lymphocytes	COVID19_HGI_A2_ALL_eur_leave_23andme_20210107	6_33055355_A_G	0.0396485	9.55e-08	9085	0.0995942604558024	0.115655378913292	0.335709809767995	0.389788969349422	0.0592515815134875	0.974225571783511
6_32555355_33555355	ENSG00000197283.8	SYNGAP1	Vagina	COVID19_HGI_B2_ALL_eur_leave_ukbb_23andme_20210107	6_33055355_A_G	0.0750141	1.71e-05	8319	0.439419471751258	0.419638120172154	0.067265133996462	0.0642276089953057	0.00944966508481979	0.127031410959957
6_32555355_33555355	ENSG00000197283.8	SYNGAP1	Heart_Atrial_Appendage	COVID19_HGI_A2_ALL_leave_UKBB_23andme_20210107	6_33055355_A_G	0.441682	1.196e-07	8582	0.107716515141608	0.0967127348351507	0.40259582076728	0.361437107988697	0.0315378212672641	0.916511715230789
6_32555355_33555355	ENSG00000197283.8	SYNGAP1	Brain_Putamen_basal_ganglia	COVID19_HGI_B2_ALL_eur_leave_ukbb_23andme_20210107	6_33055355_A_G	0.194149	1.71e-05	8333	0.460254656003609	0.399087562586097	0.0705493169522702	0.0611644837670445	0.00894398069097885	0.105921106877552
6_32555355_33555355	ENSG00000197283.8	SYNGAP1	Prostate	COVID19_HGI_B1_ALL_leave_UKBB_23andme_20210107	6_33050353_C_T	0.883996	0.0006852	7378	0.482660562589001	0.34847476572041	0.0930618692099996	0.067180859825867	0.00862194265472266	0.0202667564665849
6_32555355_33555355	ENSG00000197283.8	SYNGAP1	Testis	COVID19_HGI_C2_ALL_eur_leave_ukbb_23andme_20210107	6_32660689_A_G	0.206191	5.488e-05	8889	0.486807911546344	0.445602111288333	0.033692572942845	0.0308376091463501	0.00305979507612829	0.0426303536013289
6_32555355_33555355	ENSG00000197283.8	SYNGAP1	Heart_Atrial_Appendage	COVID19_HGI_C2_ALL_leave_UKBB_23andme_20210107	6_33055355_A_G	0.441682	0.0001461	8491	0.491757221434585	0.437510807085693	0.0359338146127512	0.0319670750988242	0.00283108176814677	0.0261981186664523
6_32555355_33555355	ENSG00000197283.8	SYNGAP1	Brain_Spinal_cord_cervical_c-1	COVID19_HGI_B2_ALL_leave_UKBB_23andme_20210107	6_33055355_A_G	0.572556	1.358e-06	7815	0.415953004558936	0.328075916029622	0.135574788476509	0.106918850087637	0.0134774408472965	0.538224441769967
6_32555355_33555355	ENSG00000197283.8	SYNGAP1	Stomach	COVID19_HGI_C2_ALL_leave_23andme_20210107	6_33035285_G_A	0.204947	5.185e-05	8681	0.398060598453583	0.368548266540619	0.115467196533433	0.106895395478935	0.0110285429934303	0.0130110607793183
6_32555355_33555355	ENSG00000197283.8	SYNGAP1	Adrenal_Gland	COVID19_HGI_B2_ALL_leave_23andme_20210107	6_33055355_A_G	0.260362	1.678e-05	8338	0.49712188537639	0.424888012078006	0.0397700009902867	0.0339870216972461	0.00423307985807162	0.175726250045996
6_32555355_33555355	ENSG00000197283.8	SYNGAP1	Artery_Aorta	COVID19_HGI_C2_ALL_leave_UKBB_23andme_20210107	6_33055355_A_G	0.61298	0.0001461	8491	0.492635318262855	0.43650558644958	0.0359979791379758	0.0318934847992846	0.00296763135030451	0.0230313838281534
6_32555355_33555355	ENSG00000197283.8	SYNGAP1	Esophagus_Gastroesophageal_Junction	COVID19_HGI_C2_ALL_leave_23andme_20210107	6_33035285_G_A	0.353095	5.185e-05	8681	0.402316668010149	0.364679250384194	0.116701773434179	0.105773592695593	0.0105287154758855	0.0110576745357025
6_32555355_33555355	ENSG00000197283.8	SYNGAP1	Muscle_Skeletal	COVID19_HGI_B1_ALL_eur_leave_ukbb_23andme_20210107	6_32566345_G_T	0.384612	0.0006325	8062	0.347784155158315	0.414448922071871	0.103272281570102	0.123056519811164	0.0114381213885481	0.0117476856703029
6_32555355_33555355	ENSG00000197283.8	SYNGAP1	Spleen	COVID19_HGI_C2_ALL_eur_leave_ukbb_23andme_20210107	6_32660689_A_G	0.700085	5.488e-05	8882	0.500393699068713	0.43127708689421	0.0346208827821115	0.0298350185433681	0.00387331271159742	0.0236140123479309
6_32555355_33555355	ENSG00000197283.8	SYNGAP1	Pituitary	COVID19_HGI_B2_ALL_eur_leave_23andme_20210107	6_32626697_G_A	0.0118932	0.0001956	8330	0.540571457709725	0.390791233689529	0.037576606174498	0.0271610719479563	0.00389963047829178	0.0703907198296676
6_32555355_33555355	ENSG00000197283.8	SYNGAP1	Uterus	COVID19_HGI_A2_ALL_eur_leave_23andme_20210107	6_33055355_A_G	0.83472	9.55e-08	9081	0.117782809588668	0.103634031375435	0.397001099451087	0.349278640514759	0.0323034190700514	0.95832640965769
6_32555355_33555355	ENSG00000197283.8	SYNGAP1	Brain_Hypothalamus	COVID19_HGI_B1_ALL_eur_leave_23andme_20210107	6_33050353_C_T	0.021928	0.0008479	8054	0.458463361060545	0.397330348347179	0.0730015753903514	0.0632593598282803	0.00794535537364487	0.0225824687508396
6_32555355_33555355	ENSG00000197283.8	SYNGAP1	Brain_Hypothalamus	COVID19_HGI_C2_ALL_leave_UKBB_23andme_20210107	6_32902114_C_T	0.00422278	0.0005512	8489	0.485784116691443	0.442778864516438	0.0354913409576744	0.0323457814634696	0.00359989637097529	0.0237654061858574
6_32555355_33555355	ENSG00000197283.8	SYNGAP1	Breast_Mammary_Tissue	COVID19_HGI_C2_ALL_eur_leave_ukbb_23andme_20210107	6_32660689_A_G	0.373005	5.488e-05	8889	0.493552571518188	0.439210969108181	0.0341593791361835	0.0303956487167482	0.00268143152069923	0.035207689103726
6_32555355_33555355	ENSG00000197283.8	SYNGAP1	Colon_Sigmoid	COVID19_HGI_B2_ALL_eur_leave_ukbb_23andme_20210107	6_33055355_A_G	0.0195234	1.71e-05	8336	0.486809634701737	0.373150335812382	0.0746278163978837	0.0571956528061839	0.00821656028181422	0.301832004371982
6_32555355_33555355	ENSG00000197283.8	SYNGAP1	Skin_Sun_Exposed_Lower_leg	COVID19_HGI_B1_ALL_leave_UKBB_23andme_20210107	6_33050353_C_T	0.643706	0.0006852	7381	0.500912824974635	0.33020486850884	0.0967303410510073	0.0637568509623573	0.0083951145031603	0.0197183122265591
6_32555355_33555355	ENSG00000197283.8	SYNGAP1	Cells_EBV-transformed_lymphocytes	COVID19_HGI_C2_ALL_leave_23andme_20210107	6_33038053_C_T	0.0395193	5.524e-05	8675	0.361271731723045	0.402393463819432	0.104789064586512	0.116701829348846	0.0148439105221654	0.016653284751792
6_32555355_33555355	ENSG00000197283.8	SYNGAP1	Brain_Cerebellum	COVID19_HGI_B1_ALL_eur_leave_23andme_20210107	6_33050353_C_T	0.710451	0.0008479	8059	0.48625980163235	0.37001461124249	0.0775313158688388	0.0589894871160002	0.00720478414032123	0.0194050685218838
6_32555355_33555355	ENSG00000197283.8	SYNGAP1	Brain_Nucleus_accumbens_basal_ganglia	COVID19_HGI_C2_ALL_leave_UKBB_23andme_20210107	6_33055355_A_G	0.60414	0.0001461	8491	0.51306887637659	0.41570682673509	0.0374911055368028	0.0303732800118646	0.00335991133965226	0.0239720146076803
6_32555355_33555355	ENSG00000197283.8	SYNGAP1	Ovary	COVID19_HGI_B2_ALL_eur_leave_23andme_20210107	6_32626697_G_A	0.365242	0.0001956	8325	0.509721944593163	0.422042119130949	0.0353816577599125	0.0292919191826237	0.00356235933335241	0.0480046030137896
6_32555355_33555355	ENSG00000197283.8	SYNGAP1	Brain_Cerebellar_Hemisphere	COVID19_HGI_A2_ALL_eur_leave_23andme_20210107	6_33055355_A_G	0.885795	9.55e-08	9092	0.122631810583609	0.0987212013364586	0.413382772007168	0.332749360174149	0.032514855898616	0.961392224686854
6_32555355_33555355	ENSG00000197283.8	SYNGAP1	Brain_Cerebellar_Hemisphere	COVID19_HGI_C2_ALL_leave_23andme_20210107	6_33035285_G_A	0.752943	5.185e-05	8672	0.434154107042444	0.33355094946512	0.12591945746382	0.0967314760483032	0.00964400998031236	0.012032265399167
6_32555355_33555355	ENSG00000197283.8	SYNGAP1	Brain_Caudate_basal_ganglia	COVID19_HGI_A2_ALL_leave_23andme_20210107	6_33055355_A_G	0.728897	2.608e-08	8533	0.041930306342181	0.0356994122455565	0.4779561007021	0.406893727198219	0.0375204535119437	0.98614428744021
6_32555355_33555355	ENSG00000197283.8	SYNGAP1	Vagina	COVID19_HGI_B2_ALL_eur_leave_23andme_20210107	6_32626697_G_A	0.811504	0.0001956	8313	0.47684239911486	0.455100372873218	0.0330588590701082	0.0315480625571882	0.00345030638462624	0.0446531865213958
6_32555355_33555355	ENSG00000197283.8	SYNGAP1	Ovary	COVID19_HGI_B1_ALL_leave_23andme_20210107	6_33050353_C_T	0.859935	0.0007033	8143	0.482084368737689	0.389278921268574	0.0674992119784961	0.0544983855874397	0.00663911242780108	0.0244960453266138
6_32555355_33555355	ENSG00000197283.8	SYNGAP1	Esophagus_Gastroesophageal_Junction	COVID19_HGI_A2_ALL_eur_leave_ukbb_23andme_20210107	6_33055355_A_G	0.133525	4.588e-07	9124	0.20105289956051	0.191039551527864	0.292377032934321	0.277777575119156	0.0377529408581493	0.64653197860465
6_32555355_33555355	ENSG00000197283.8	SYNGAP1	Whole_Blood	COVID19_HGI_A2_ALL_eur_leave_ukbb_23andme_20210107	6_32667171_A_T	0.049732	1.069e-06	9127	0.189745643603688	0.205571922268872	0.275942682189995	0.298928660557681	0.0298110913797636	0.471037655209835
6_32555355_33555355	ENSG00000197283.8	SYNGAP1	Skin_Not_Sun_Exposed_Suprapubic	COVID19_HGI_A2_ALL_leave_23andme_20210107	6_33055355_A_G	0.286259	2.608e-08	8540	0.0254264492961232	0.0531724241895698	0.289834568335485	0.606083786865681	0.0254827713131419	0.970500381395707
6_32555355_33555355	ENSG00000197283.8	SYNGAP1	Artery_Tibial	COVID19_HGI_A2_ALL_eur_leave_23andme_20210107	6_33055355_A_G	0.912135	9.55e-08	9102	0.129483992992052	0.0933815804473672	0.436495063689571	0.314766697156474	0.0258726657145345	0.948912173031164
6_32555355_33555355	ENSG00000197283.8	SYNGAP1	Spleen	COVID19_HGI_B1_ALL_leave_23andme_20210107	6_33050353_C_T	0.770969	0.0007033	8141	0.487621369957344	0.383610859945465	0.0682435560847259	0.0536802395873317	0.00684397442513368	0.0240916746372549
6_32555355_33555355	ENSG00000197283.8	SYNGAP1	Skin_Not_Sun_Exposed_Suprapubic	COVID19_HGI_A2_ALL_eur_leave_ukbb_23andme_20210107	6_32667171_A_T	0.0093632	1.069e-06	9127	0.124193866572986	0.268208202140238	0.180612255453279	0.390011984895509	0.0369736909379879	0.637455087865503
6_32555355_33555355	ENSG00000197283.8	SYNGAP1	Brain_Cortex	COVID19_HGI_C2_ALL_leave_UKBB_23andme_20210107	6_33055355_A_G	0.595258	0.0001461	8482	0.527918621548502	0.401094741710263	0.0385456819219333	0.029282549094372	0.0031584057249299	0.0262871087644043
6_32555355_33555355	ENSG00000197283.8	SYNGAP1	Artery_Aorta	COVID19_HGI_A2_ALL_leave_23andme_20210107	6_33055355_A_G	0.61298	2.608e-08	8540	0.0413571878033026	0.0365554584766355	0.471428099729498	0.416659475763276	0.0339997782272874	0.977723377075431
6_32555355_33555355	ENSG00000197283.8	SYNGAP1	Skin_Sun_Exposed_Lower_leg	COVID19_HGI_C2_ALL_eur_leave_ukbb_23andme_20210107	6_32660689_A_G	0.564137	5.488e-05	8889	0.517672454881956	0.415098929801266	0.0358287458624253	0.0287268332826561	0.00267303617169679	0.025932422730601
6_32555355_33555355	ENSG00000197283.8	SYNGAP1	Artery_Coronary	COVID19_HGI_A2_ALL_eur_leave_23andme_20210107	6_33055355_A_G	0.647088	9.55e-08	9097	0.118651102870368	0.102880672800994	0.399968002152772	0.346774803681397	0.0317254184944702	0.962402551872177
6_32555355_33555355	ENSG00000197283.8	SYNGAP1	Brain_Caudate_basal_ganglia	COVID19_HGI_B1_ALL_eur_leave_23andme_20210107	6_33050353_C_T	0.354717	0.0008479	8053	0.473613268476438	0.382599058285866	0.0754240304105652	0.0609223614245839	0.00744128140254726	0.0195262543429802
6_32555355_33555355	ENSG00000197283.8	SYNGAP1	Stomach	COVID19_HGI_A2_ALL_leave_23andme_20210107	6_33055355_A_G	0.763073	2.608e-08	8540	0.0408431459082245	0.0372088542033298	0.465568567042446	0.424109223976259	0.0322702088697409	0.982810303264949
6_32555355_33555355	ENSG00000197283.8	SYNGAP1	Esophagus_Gastroesophageal_Junction	COVID19_HGI_B1_ALL_leave_UKBB_23andme_20210107	6_33050353_C_T	0.395617	0.0006852	7381	0.469059460579091	0.361760889829097	0.0905791972831091	0.0698502202461966	0.00875023206250566	0.0200733312703652
6_32555355_33555355	ENSG00000197283.8	SYNGAP1	Nerve_Tibial	COVID19_HGI_A2_ALL_eur_leave_ukbb_23andme_20210107	6_32667171_A_T	0.0776003	1.069e-06	9127	0.212535155665294	0.183927082645474	0.30908494023949	0.26745388520241	0.0269989362473316	0.460924653385778
6_32555355_33555355	ENSG00000197283.8	SYNGAP1	Heart_Left_Ventricle	COVID19_HGI_B1_ALL_eur_leave_23andme_20210107	6_33428555_T_C	0.0209554	0.002449	8059	0.493017512962227	0.363166670239779	0.0786087938958283	0.0578975177680104	0.00730950513415543	0.0198476561052062
6_32555355_33555355	ENSG00000197283.8	SYNGAP1	Brain_Hypothalamus	COVID19_HGI_A2_ALL_eur_leave_ukbb_23andme_20210107	6_33055355_A_G	0.686556	4.588e-07	9120	0.201724681548032	0.195727923183264	0.2933406470617	0.2845957696016	0.0246109786054044	0.659156513258027
6_32555355_33555355	ENSG00000197283.8	SYNGAP1	Artery_Aorta	COVID19_HGI_A2_ALL_eur_leave_ukbb_23andme_20210107	6_33055355_A_G	0.61298	4.588e-07	9127	0.20479828612547	0.193359349366112	0.297833390575287	0.281175176746019	0.0228337971871124	0.624161378067997
6_32555355_33555355	ENSG00000197283.8	SYNGAP1	Brain_Cerebellum	COVID19_HGI_A2_ALL_eur_leave_ukbb_23andme_20210107	6_33055355_A_G	0.524905	4.588e-07	9127	0.214712990238125	0.182610054078555	0.312252114473267	0.26554067591968	0.0248841652903739	0.682448540631212
6_32555355_33555355	ENSG00000197283.8	SYNGAP1	Artery_Tibial	COVID19_HGI_B2_ALL_eur_leave_ukbb_23andme_20210107	6_33055355_A_G	0.912135	1.71e-05	8336	0.52033434458614	0.341991292600376	0.0797671474950968	0.0524217089749096	0.00548550634347837	0.104950015579339
6_32555355_33555355	ENSG00000197283.8	SYNGAP1	Brain_Cerebellar_Hemisphere	COVID19_HGI_A2_ALL_leave_23andme_20210107	6_33055355_A_G	0.885795	2.608e-08	8534	0.0442559812274354	0.0332120149371176	0.504465816514889	0.378538141427885	0.0395280458926735	0.986400446345592
6_32555355_33555355	ENSG00000197283.8	SYNGAP1	Heart_Left_Ventricle	COVID19_HGI_B1_ALL_eur_leave_ukbb_23andme_20210107	6_32719414_C_A	0.264769	0.0009173	8062	0.438811247610926	0.323340928823886	0.130302194758628	0.096002478619834	0.0115431501867267	0.0154598951379262
6_32555355_33555355	ENSG00000197283.8	SYNGAP1	Heart_Left_Ventricle	COVID19_HGI_A2_ALL_leave_23andme_20210107	6_33055355_A_G	0.392474	2.608e-08	8540	0.0435321160950718	0.033972627217265	0.496219976694469	0.387212874743507	0.0390624052496869	0.986770684271925
6_32555355_33555355	ENSG00000197283.8	SYNGAP1	Liver	COVID19_HGI_B1_ALL_leave_UKBB_23andme_20210107	6_33050353_C_T	0.797679	0.0006852	7381	0.484001655587455	0.346783254481172	0.0934646566827219	0.0669578747022502	0.00879255854640073	0.0197928545343364
6_32555355_33555355	ENSG00000197283.8	SYNGAP1	Testis	COVID19_HGI_A2_ALL_eur_leave_23andme_20210107	6_33055355_A_G	0.351661	9.55e-08	9102	0.114259205557817	0.106925129846354	0.385171773395497	0.360415119196108	0.0332287720042249	0.963198845990131
6_32555355_33555355	ENSG00000197283.8	SYNGAP1	Prostate	COVID19_HGI_C2_ALL_eur_leave_ukbb_23andme_20210107	6_32660689_A_G	0.176594	5.488e-05	8884	0.500479411054155	0.431801026261757	0.0346260632656781	0.0298712727541222	0.0032222266642877	0.0489903848716909
6_32555355_33555355	ENSG00000197283.8	SYNGAP1	Breast_Mammary_Tissue	COVID19_HGI_A2_ALL_leave_UKBB_23andme_20210107	6_33055355_A_G	0.723379	1.196e-07	8582	0.110272041228227	0.0944398013649652	0.412147226333843	0.352943246486375	0.0301976845865907	0.833704487416393
6_32555355_33555355	ENSG00000197283.8	SYNGAP1	Breast_Mammary_Tissue	COVID19_HGI_B2_ALL_leave_UKBB_23andme_20210107	6_33055355_A_G	0.723379	1.358e-06	7823	0.416962124069902	0.330366786600481	0.135924618535053	0.107686524023809	0.00905994677075564	0.595286493232212
6_32555355_33555355	ENSG00000197283.8	SYNGAP1	Small_Intestine_Terminal_Ileum	COVID19_HGI_C2_ALL_eur_leave_ukbb_23andme_20210107	6_32660689_A_G	0.699135	5.488e-05	8885	0.494005670058438	0.438543676422582	0.034176912763795	0.0303369355497729	0.00293680520541319	0.0323933850569906
6_32555355_33555355	ENSG00000197283.8	SYNGAP1	Esophagus_Muscularis	COVID19_HGI_B1_ALL_leave_23andme_20210107	6_33050353_C_T	0.470579	0.0007033	8145	0.510231616857064	0.361381626034901	0.0714571540328497	0.0506046165213138	0.00632498655387133	0.0270636500584671
6_32555355_33555355	ENSG00000197283.8	SYNGAP1	Esophagus_Mucosa	COVID19_HGI_B2_ALL_leave_UKBB_23andme_20210107	6_33055355_A_G	0.212865	1.358e-06	7823	0.370770008279549	0.369178572741681	0.120866546456837	0.12032890171381	0.0188559708081226	0.378515502909171
6_32555355_33555355	ENSG00000197283.8	SYNGAP1	Brain_Hippocampus	COVID19_HGI_C2_ALL_leave_23andme_20210107	6_33035285_G_A	0.909582	5.185e-05	8677	0.434098182299178	0.333363011486389	0.125901240242774	0.0966751155079517	0.00996245046370755	0.0116093609992524
6_32555355_33555355	ENSG00000197283.8	SYNGAP1	Minor_Salivary_Gland	COVID19_HGI_B1_ALL_eur_leave_23andme_20210107	6_33050353_C_T	0.992319	0.0008479	7957	0.491021950359246	0.368140748089569	0.0762517596637079	0.0571618736008182	0.00742366828665867	0.0200685489788748
6_32555355_33555355	ENSG00000197283.8	SYNGAP1	Brain_Frontal_Cortex_BA9	COVID19_HGI_B2_ALL_eur_leave_23andme_20210107	6_32626697_G_A	0.944293	0.0001956	8325	0.500416524429219	0.431587494382837	0.0347706638652337	0.0299849453954008	0.00324037192730961	0.0508167827545241
6_32555355_33555355	ENSG00000197283.8	SYNGAP1	Artery_Tibial	COVID19_HGI_A2_ALL_leave_UKBB_23andme_20210107	6_33055355_A_G	0.912135	1.196e-07	8582	0.122778598714907	0.0823597177599567	0.458891105577467	0.307795357002883	0.0281752209447867	0.876986249065795
6_32555355_33555355	ENSG00000197283.8	SYNGAP1	Brain_Cerebellum	COVID19_HGI_C2_ALL_leave_UKBB_23andme_20210107	6_33055355_A_G	0.524905	0.0001461	8491	0.516878661907373	0.412038162661561	0.037769495199446	0.0301053539990259	0.00320832623259444	0.0254039046486071
6_32555355_33555355	ENSG00000197283.8	SYNGAP1	Esophagus_Gastroesophageal_Junction	COVID19_HGI_C2_ALL_eur_leave_ukbb_23andme_20210107	6_32660689_A_G	0.024102	5.488e-05	8887	0.483010980860831	0.447347268685185	0.0334246560220437	0.0309514396183348	0.005265654813605	0.088968204923253
6_32555355_33555355	ENSG00000197283.8	SYNGAP1	Whole_Blood	COVID19_HGI_C2_ALL_eur_leave_ukbb_23andme_20210107	6_32660689_A_G	0.369025	5.488e-05	8889	0.453284244499379	0.479461380800352	0.0313723588080672	0.0331814099286805	0.00270060596352156	0.0289588480266174
6_32555355_33555355	ENSG00000197283.8	SYNGAP1	Adipose_Visceral_Omentum	COVID19_HGI_B1_ALL_leave_UKBB_23andme_20210107	6_33050353_C_T	0.0478868	0.0006852	7381	0.471109035165507	0.359525618242494	0.0909749868074909	0.0694183493421938	0.00897201044231402	0.0280777166023005
6_32555355_33555355	ENSG00000197283.8	SYNGAP1	Breast_Mammary_Tissue	COVID19_HGI_B2_ALL_leave_23andme_20210107	6_33055355_A_G	0.723379	1.678e-05	8342	0.501207458830339	0.421689664542954	0.0401337958164537	0.0337632647272147	0.00320581608303773	0.158038060104013
6_32555355_33555355	ENSG00000197283.8	SYNGAP1	Stomach	COVID19_HGI_C2_ALL_eur_leave_ukbb_23andme_20210107	6_32660689_A_G	0.264811	5.488e-05	8889	0.479164205427007	0.453273511581379	0.033163542662377	0.0313685858151274	0.00303015451410965	0.0372023524343961
6_32555355_33555355	ENSG00000197283.8	SYNGAP1	Brain_Hypothalamus	COVID19_HGI_B1_ALL_leave_UKBB_23andme_20210107	6_33050353_C_T	0.021928	0.0006852	7381	0.459894588906679	0.369932785145723	0.0888093860138408	0.0714270937899668	0.00993614614379075	0.0225989214375991
6_32555355_33555355	ENSG00000197283.8	SYNGAP1	Liver	COVID19_HGI_B2_ALL_leave_23andme_20210107	6_33055355_A_G	0.864507	1.678e-05	8342	0.512800828304318	0.409687548437187	0.0410621258225138	0.0328017627352326	0.0036477347007491	0.15589569900893
6_32555355_33555355	ENSG00000197283.8	SYNGAP1	Cells_Transformed_fibroblasts	COVID19_HGI_A2_ALL_eur_leave_ukbb_23andme_20210107	6_33055355_A_G	0.0128655	4.588e-07	9127	0.215379078423836	0.155014794676508	0.313220791050233	0.225343373340904	0.091041962508519	0.919445490574077
6_32555355_33555355	ENSG00000197283.8	SYNGAP1	Brain_Amygdala	COVID19_HGI_B1_ALL_leave_UKBB_23andme_20210107	6_33050353_C_T	0.906873	0.0006852	7367	0.501043029969954	0.330055737399027	0.0965665337634402	0.0636032471667256	0.0087314517008534	0.0205890409961036
6_32555355_33555355	ENSG00000197283.8	SYNGAP1	Brain_Substantia_nigra	COVID19_HGI_B2_ALL_eur_leave_23andme_20210107	6_32626697_G_A	0.806097	0.0001956	8322	0.529049808594752	0.402833891805447	0.0367537344700637	0.0279819804426349	0.00338058468710209	0.0521458957382711
6_32555355_33555355	ENSG00000197283.8	SYNGAP1	Brain_Anterior_cingulate_cortex_BA24	COVID19_HGI_B1_ALL_eur_leave_ukbb_23andme_20210107	6_32719414_C_A	0.277292	0.0009173	8044	0.428492791149551	0.335962420333803	0.124943255154992	0.0979498795094887	0.0126516538521651	0.014471930088701
6_32555355_33555355	ENSG00000197283.8	SYNGAP1	Brain_Nucleus_accumbens_basal_ganglia	COVID19_HGI_C2_ALL_eur_leave_23andme_20210107	6_32660689_A_G	0.843127	1.532e-05	8887	0.462270182211344	0.391774304347238	0.0757104918951982	0.0641586086841444	0.00608641286207611	0.0412208945532165
6_32555355_33555355	ENSG00000197283.8	SYNGAP1	Brain_Hippocampus	COVID19_HGI_A2_ALL_eur_leave_ukbb_23andme_20210107	6_33055355_A_G	0.262185	4.588e-07	9123	0.217601211288158	0.176952492011472	0.316445310207551	0.257300443405401	0.0317005430874182	0.669112210444331
6_32555355_33555355	ENSG00000197283.8	SYNGAP1	Heart_Atrial_Appendage	COVID19_HGI_C2_ALL_eur_leave_23andme_20210107	6_32660689_A_G	0.279103	1.532e-05	8887	0.442773581021461	0.411209689715843	0.0725173435521462	0.0673416598026403	0.00615772590790963	0.0470410560273462
6_32555355_33555355	ENSG00000197283.8	SYNGAP1	Cells_EBV-transformed_lymphocytes	COVID19_HGI_A2_ALL_eur_leave_ukbb_23andme_20210107	6_33055355_A_G	0.0396485	4.588e-07	9110	0.180243755308589	0.20983615896184	0.262058462914369	0.305040376711294	0.0428212461039066	0.730030573803664
6_32555355_33555355	ENSG00000197283.8	SYNGAP1	Liver	COVID19_HGI_C2_ALL_eur_leave_ukbb_23andme_20210107	6_32660689_A_G	0.699048	5.488e-05	8873	0.50605867706121	0.426665946763524	0.0349212561286255	0.029439740165274	0.00291437988136666	0.0308646165235299
6_32555355_33555355	ENSG00000197283.8	SYNGAP1	Whole_Blood	COVID19_HGI_C2_ALL_leave_UKBB_23andme_20210107	6_33055355_A_G	0.403047	0.0001461	8491	0.462059620391504	0.46715737853083	0.0337637436024824	0.034133362447466	0.0028858950277182	0.0232525781745407
6_32555355_33555355	ENSG00000197283.8	SYNGAP1	Small_Intestine_Terminal_Ileum	COVID19_HGI_B1_ALL_leave_23andme_20210107	6_33050353_C_T	0.191899	0.0007033	8144	0.478894111126586	0.392399935363927	0.0670540280152604	0.0549365291492622	0.00671539634496425	0.0272568872997041
6_32555355_33555355	ENSG00000197283.8	SYNGAP1	Brain_Spinal_cord_cervical_c-1	COVID19_HGI_B1_ALL_leave_23andme_20210107	6_33050353_C_T	0.56117	0.0007033	8134	0.478572336376149	0.392673530896959	0.0669327069138648	0.0549120660147014	0.00690935979832599	0.0244116205860955
6_32555355_33555355	ENSG00000197283.8	SYNGAP1	Adrenal_Gland	COVID19_HGI_C2_ALL_eur_leave_ukbb_23andme_20210107	6_32661960_A_T	0.0627777	7.107e-05	8883	0.487949749883826	0.443412175052351	0.0337543285500492	0.0306691903248925	0.00421455618888098	0.0524765275538037
6_32555355_33555355	ENSG00000197283.8	SYNGAP1	Whole_Blood	COVID19_HGI_C2_ALL_eur_leave_23andme_20210107	6_32660689_A_G	0.369025	1.532e-05	8887	0.415321641057672	0.439236709474157	0.0680212718648192	0.0719325878473894	0.00548778975596165	0.0388849941969334
6_32555355_33555355	ENSG00000197283.8	SYNGAP1	Brain_Nucleus_accumbens_basal_ganglia	COVID19_HGI_B1_ALL_eur_leave_23andme_20210107	6_33050353_C_T	0.946525	0.0008479	8058	0.483769113494376	0.37241222413937	0.0771110530923382	0.0593538124844071	0.00735379678950922	0.0188950522711079
6_32555355_33555355	ENSG00000197283.8	SYNGAP1	Artery_Coronary	COVID19_HGI_B1_ALL_leave_23andme_20210107	6_33050353_C_T	0.707488	0.0007033	8141	0.490626577020055	0.3808293485248	0.0686142562270527	0.0532524074459153	0.00667741078217684	0.0253755638838383
6_32555355_33555355	ENSG00000197283.8	SYNGAP1	Ovary	COVID19_HGI_A2_ALL_leave_UKBB_23andme_20210107	6_33055355_A_G	0.143897	1.196e-07	8582	0.108374686718689	0.0925886009827528	0.405055769698342	0.346006516450586	0.0479744261496301	0.931072416901243
6_32555355_33555355	ENSG00000197283.8	SYNGAP1	Thyroid	COVID19_HGI_B2_ALL_leave_23andme_20210107	6_33055355_A_G	0.256339	1.678e-05	8342	0.571084481867206	0.351161451577089	0.045729143861289	0.0281150691199109	0.00390985357450465	0.197098697920098
6_32555355_33555355	ENSG00000197283.8	SYNGAP1	Adrenal_Gland	COVID19_HGI_B1_ALL_leave_UKBB_23andme_20210107	6_33050353_C_T	0.794201	0.0006852	7379	0.47314603336428	0.357127945066549	0.0913546365614696	0.0689445351976334	0.00942684981006767	0.0181115439492965
6_32555355_33555355	ENSG00000197283.8	SYNGAP1	Brain_Putamen_basal_ganglia	COVID19_HGI_B2_ALL_leave_UKBB_23andme_20210107	6_33055355_A_G	0.194149	1.358e-06	7823	0.408786118835186	0.333927043976552	0.133259339536035	0.108840998393548	0.015186499258679	0.570964416721434
6_32555355_33555355	ENSG00000197283.8	SYNGAP1	Adipose_Visceral_Omentum	COVID19_HGI_B1_ALL_leave_23andme_20210107	6_33050353_C_T	0.0478868	0.0007033	8145	0.472578188528572	0.398793021291177	0.0661838492452955	0.0558437487433205	0.00660119219163526	0.0358708846950639
6_32555355_33555355	ENSG00000197283.8	SYNGAP1	Vagina	COVID19_HGI_C2_ALL_leave_23andme_20210107	6_33035285_G_A	0.013193	5.185e-05	8664	0.375845492418298	0.377427067839402	0.108988796017248	0.10941910643411	0.0283195372909411	0.0152539726691394
6_32555355_33555355	ENSG00000197283.8	SYNGAP1	Uterus	COVID19_HGI_A2_ALL_leave_UKBB_23andme_20210107	6_33055355_A_G	0.83472	1.196e-07	8578	0.111460355056417	0.0924783219795362	0.416585879592214	0.345606184422533	0.0338692589492994	0.918081204076847
6_32555355_33555355	ENSG00000197283.8	SYNGAP1	Small_Intestine_Terminal_Ileum	COVID19_HGI_B1_ALL_eur_leave_ukbb_23andme_20210107	6_33024178_T_A	0.000624527	0.003511	8059	0.420514286745951	0.3411034488086	0.124787067010402	0.101209618680219	0.012385578754828	0.014858011373605
6_32555355_33555355	ENSG00000197283.8	SYNGAP1	Brain_Spinal_cord_cervical_c-1	COVID19_HGI_B2_ALL_eur_leave_23andme_20210107	6_32626697_G_A	0.476328	0.0001956	8316	0.506885353795448	0.424545468586036	0.0351864703424486	0.0294667650067244	0.00391594226934381	0.0435840145216057
6_32555355_33555355	ENSG00000197283.8	SYNGAP1	Artery_Tibial	COVID19_HGI_B1_ALL_leave_23andme_20210107	6_33050353_C_T	0.879517	0.0007033	8145	0.532119186182701	0.339704756267918	0.074522474489353	0.0475690446624424	0.0060845383975858	0.0279396471537657
6_32555355_33555355	ENSG00000197283.8	SYNGAP1	Skin_Not_Sun_Exposed_Suprapubic	COVID19_HGI_B2_ALL_leave_23andme_20210107	6_33055355_A_G	0.286259	1.678e-05	8342	0.300862429271218	0.622232832842691	0.0240913240465175	0.0498218165208211	0.00299159731875275	0.133003438473426
6_32555355_33555355	ENSG00000197283.8	SYNGAP1	Colon_Transverse	COVID19_HGI_B1_ALL_leave_UKBB_23andme_20210107	6_33050353_C_T	0.415305	0.0006852	7381	0.503324550261704	0.327879775486975	0.0971960648215082	0.063307960052081	0.00829164937773155	0.022429955594272
6_32555355_33555355	ENSG00000197283.8	SYNGAP1	Nerve_Tibial	COVID19_HGI_B2_ALL_eur_leave_ukbb_23andme_20210107	6_33055355_A_G	0.967804	1.71e-05	8336	0.491631560969094	0.370712296328936	0.0753670166981919	0.0568246539454295	0.00546447205834858	0.101973141022681
6_32555355_33555355	ENSG00000197283.8	SYNGAP1	Uterus	COVID19_HGI_C2_ALL_leave_23andme_20210107	6_33035285_G_A	0.232749	5.185e-05	8671	0.416350449701953	0.349447437445818	0.12076011023243	0.101343168336932	0.0120988342828675	0.0127626713752462
6_32555355_33555355	ENSG00000197283.8	SYNGAP1	Ovary	COVID19_HGI_C2_ALL_leave_23andme_20210107	6_33038053_C_T	0.0419384	5.524e-05	8679	0.408722690917749	0.352537260571352	0.118557800009618	0.102242205928055	0.0179400425732266	0.0159287234442561
6_32555355_33555355	ENSG00000197283.8	SYNGAP1	Breast_Mammary_Tissue	COVID19_HGI_A2_ALL_leave_23andme_20210107	6_33055355_A_G	0.723379	2.608e-08	8540	0.0421318462519449	0.0359454905478597	0.480258384857194	0.409708532011614	0.0319557463313871	0.980173367112572
6_32555355_33555355	ENSG00000197283.8	SYNGAP1	Brain_Amygdala	COVID19_HGI_C2_ALL_leave_UKBB_23andme_20210107	6_33055355_A_G	0.707487	0.0001461	8465	0.529557179820597	0.399364163096896	0.0386083355059069	0.0291130180104354	0.00335730356616499	0.0264947799142991
9_135628546_136796530	ENSG00000197859.5	ADAMTSL2	Adrenal_Gland	COVID19_HGI_A2_ALL_eur_leave_ukbb_23andme_20210107	9_136170732_G_A	0.358947	7.319e-06	4386	0.216676438488411	0.569315604917364	0.0574333391955483	0.150899963608704	0.00567465378997302	0.108590143575897
9_135628546_136796530	ENSG00000197859.5	ADAMTSL2	Brain_Anterior_cingulate_cortex_BA24	COVID19_HGI_A2_ALL_eur_leave_ukbb_23andme_20210107	9_136170732_G_A	0.714755	7.319e-06	4374	0.543415038765782	0.238184227212653	0.143895632324499	0.0630594440666036	0.011445657630462	0.120369508055925
9_135628546_136796530	ENSG00000197859.5	ADAMTSL2	Heart_Left_Ventricle	COVID19_HGI_A2_ALL_leave_23andme_20210107	9_136149711_A_T	0.894629	7.817e-06	3746	0.681088771224896	0.227317351924889	0.0654479687844127	0.021839334933656	0.00430657313214665	0.28132245548189
9_135628546_136796530	ENSG00000197859.5	ADAMTSL2	Brain_Cortex	COVID19_HGI_A2_ALL_leave_23andme_20210107	9_136149711_A_T	0.0874404	7.817e-06	3745	0.667157224705002	0.238087305945988	0.0641041162726064	0.0228689485641763	0.00778240451222709	0.39023180314831
9_135628546_136796530	ENSG00000197859.5	ADAMTSL2	Brain_Substantia_nigra	COVID19_HGI_A2_ALL_leave_UKBB_23andme_20210107	9_136149711_A_T	0.0353658	8.458e-05	3724	0.69974216314671	0.252695177195117	0.032138291648719	0.0116021545743588	0.00382221343509465	0.13813294260587
9_135628546_136796530	ENSG00000197859.5	ADAMTSL2	Esophagus_Gastroesophageal_Junction	COVID19_HGI_B2_ALL_eur_leave_ukbb_23andme_20210107	9_136132908_T_TC	0.373026	5.685e-06	4042	0.658936698680533	0.277969180786377	0.0416936598554532	0.0175844477720883	0.00381601290554836	0.377824257141558
9_135628546_136796530	ENSG00000197859.5	ADAMTSL2	Brain_Spinal_cord_cervical_c-1	COVID19_HGI_B1_ALL_leave_UKBB_23andme_20210107	9_136237539_C_G	0.351956	0.001292	3436	0.671721067685938	0.222085062310834	0.0744287807745044	0.0246005501973382	0.0071645390313857	0.0173209573688022
9_135628546_136796530	ENSG00000197859.5	ADAMTSL2	Heart_Atrial_Appendage	COVID19_HGI_B2_ALL_eur_leave_23andme_20210107	9_136132908_T_TC	0.889074	1.414e-07	4040	0.323399471185282	0.168449009451014	0.323082523390158	0.168267119047688	0.016801876925857	0.883165239664747
9_135628546_136796530	ENSG00000197859.5	ADAMTSL2	Uterus	COVID19_HGI_C2_ALL_leave_23andme_20210107	9_136132908_T_TC	0.727193	1.364e-24	4011	1.55378579411958e-17	6.00170100012708e-18	0.686476854162288	0.265112259122138	0.0484108867155752	0.999999960057793
9_135628546_136796530	ENSG00000197859.5	ADAMTSL2	Small_Intestine_Terminal_Ileum	COVID19_HGI_B2_ALL_leave_23andme_20210107	9_136132908_T_TC	0.920417	3.657e-08	3751	0.120823461924787	0.0474015049661989	0.568725689116501	0.223082704633233	0.0399666393592806	0.647393031560701
9_135628546_136796530	ENSG00000197859.5	ADAMTSL2	Colon_Transverse	COVID19_HGI_A2_ALL_leave_UKBB_23andme_20210107	9_136149711_A_T	0.492238	8.458e-05	3752	0.695476819770182	0.257686833885596	0.0321070558969658	0.0118934133497436	0.00283587709751326	0.0741789632078858
9_135628546_136796530	ENSG00000197859.5	ADAMTSL2	Brain_Caudate_basal_ganglia	COVID19_HGI_B1_ALL_leave_23andme_20210107	9_136502987_A_G	0.476499	0.0002538	3837	0.312285139820975	0.583389374946963	0.0340473147667677	0.0635981450129532	0.00668002545234162	0.0234898471151978
9_135628546_136796530	ENSG00000197859.5	ADAMTSL2	Muscle_Skeletal	COVID19_HGI_A2_ALL_eur_leave_ukbb_23andme_20210107	9_136170732_G_A	0.154403	7.319e-06	4389	0.558689825518755	0.222565293421677	0.148108680653832	0.0589904166529672	0.0116457837527682	0.16155495141992
9_135628546_136796530	ENSG00000197859.5	ADAMTSL2	Liver	COVID19_HGI_B2_ALL_eur_leave_23andme_20210107	9_136132908_T_TC	0.241631	1.414e-07	4040	0.340951880547653	0.143363401286666	0.340617730505951	0.143191021955967	0.031875965703763	0.92095873487269
9_135628546_136796530	ENSG00000197859.5	ADAMTSL2	Muscle_Skeletal	COVID19_HGI_A2_ALL_leave_23andme_20210107	9_136149711_A_T	0.560234	7.817e-06	3746	0.679340305547336	0.22928480645042	0.0652799532012461	0.0220286341185587	0.00406630068243943	0.26845569667968
9_135628546_136796530	ENSG00000197859.5	ADAMTSL2	Brain_Putamen_basal_ganglia	COVID19_HGI_B2_ALL_eur_leave_ukbb_23andme_20210107	9_136132908_T_TC	0.159963	5.685e-06	4028	0.666114339139197	0.270231924318651	0.0420376252598937	0.0170494249488678	0.00456668633339003	0.523411883337489
9_135628546_136796530	ENSG00000197859.5	ADAMTSL2	Heart_Left_Ventricle	COVID19_HGI_B1_ALL_leave_UKBB_23andme_20210107	9_136150556_C_T	0.52188	0.001964	3450	0.683681404359429	0.210300826926414	0.0760693247398897	0.0233924157655633	0.00655602820870417	0.0156934883449232
9_135628546_136796530	ENSG00000197859.5	ADAMTSL2	Brain_Anterior_cingulate_cortex_BA24	COVID19_HGI_B1_ALL_eur_leave_ukbb_23andme_20210107	9_136150556_C_T	0.203874	0.003098	4019	0.629022439075756	0.253090833692671	0.0784974191588853	0.0315760795286628	0.00781322854402451	0.0116403776442548
9_135628546_136796530	ENSG00000197859.5	ADAMTSL2	Adrenal_Gland	COVID19_HGI_C2_ALL_leave_UKBB_23andme_20210107	9_136132908_T_TC	0.630022	1.91e-18	3849	6.73622070997599e-12	1.68850064363056e-11	0.280179598991474	0.702280460076582	0.0175399409083238	0.999999396717034
9_135628546_136796530	ENSG00000197859.5	ADAMTSL2	Brain_Hippocampus	COVID19_HGI_A2_ALL_eur_leave_23andme_20210107	9_136170732_G_A	0.99079	2.495e-06	4369	0.448774876042282	0.212865948026246	0.217725766247889	0.103255786977826	0.0173776227057571	0.126949981325484
9_135628546_136796530	ENSG00000197859.5	ADAMTSL2	Spleen	COVID19_HGI_B2_ALL_eur_leave_23andme_20210107	9_136132908_T_TC	0.0312739	1.414e-07	4036	0.329061709999561	0.129506172397494	0.328726592333861	0.12929086817419	0.0834146570948941	0.965573569724077
9_135628546_136796530	ENSG00000197859.5	ADAMTSL2	Brain_Hypothalamus	COVID19_HGI_C2_ALL_leave_23andme_20210107	9_136132908_T_TC	0.178575	1.364e-24	4028	1.51014512945566e-17	5.87302623827056e-18	0.667196007146298	0.259402298992732	0.0734016938609713	0.999999974924109
9_135628546_136796530	ENSG00000197859.5	ADAMTSL2	Brain_Cortex	COVID19_HGI_B1_ALL_eur_leave_23andme_20210107	9_135768971_C_A	0.00835519	0.007658	4022	0.653777053867404	0.252253060185735	0.0633798441706592	0.0244483103659348	0.00614173141026689	0.0082805610327085
9_135628546_136796530	ENSG00000197859.5	ADAMTSL2	Brain_Cortex	COVID19_HGI_C2_ALL_eur_leave_ukbb_23andme_20210107	9_136132908_T_TC	0.58328	1.584e-15	4233	1.18591339791495e-08	4.79511256339266e-09	0.679291227644557	0.274617970317874	0.0460907853833208	0.999985412221409
9_135628546_136796530	ENSG00000197859.5	ADAMTSL2	Esophagus_Mucosa	COVID19_HGI_B1_ALL_eur_leave_23andme_20210107	9_135973678_C_T	0.00097242	0.166	4026	0.66411684237311	0.241984025425667	0.0645814951211895	0.0235257452720299	0.00579189180800313	0.0081310753930742
9_135628546_136796530	ENSG00000197859.5	ADAMTSL2	Stomach	COVID19_HGI_B1_ALL_eur_leave_23andme_20210107	9_136020059_G_A	0.000105723	0.4045	4026	0.633821824442053	0.271902535717101	0.0616354810648079	0.0264347326188799	0.0062054261571587	0.0150607944485042
9_135628546_136796530	ENSG00000197859.5	ADAMTSL2	Adrenal_Gland	COVID19_HGI_B2_ALL_eur_leave_ukbb_23andme_20210107	9_136132908_T_TC	0.630022	5.685e-06	4039	0.261001250165455	0.677234039773556	0.0165098423023052	0.0428365611669799	0.00241830659170419	0.210603043659742
9_135628546_136796530	ENSG00000197859.5	ADAMTSL2	Testis	COVID19_HGI_C2_ALL_leave_23andme_20210107	9_136132908_T_TC	0.70407	1.364e-24	4040	1.56574212518182e-17	6.12038332904477e-18	0.691759271189133	0.270366290014943	0.0378744387959234	0.999999959238637
9_135628546_136796530	ENSG00000197859.5	ADAMTSL2	Brain_Hypothalamus	COVID19_HGI_A2_ALL_eur_leave_ukbb_23andme_20210107	9_136170732_G_A	0.329754	7.319e-06	4370	0.547947937295148	0.231744690359375	0.14502556397516	0.0613219849444693	0.0139598234258468	0.126252967808133
9_135628546_136796530	ENSG00000197859.5	ADAMTSL2	Brain_Nucleus_accumbens_basal_ganglia	COVID19_HGI_B1_ALL_leave_UKBB_23andme_20210107	9_136150556_C_T	0.620704	0.001964	3440	0.66187131832448	0.232023088136719	0.0734833680891072	0.0257531805579274	0.00686904489176581	0.0151998180688579
9_135628546_136796530	ENSG00000197859.5	ADAMTSL2	Colon_Sigmoid	COVID19_HGI_B2_ALL_eur_leave_ukbb_23andme_20210107	9_136132908_T_TC	0.404711	5.685e-06	4042	0.654263208761149	0.282481843822233	0.0413979487508405	0.0178698115180228	0.00398718714775483	0.35380848763764
9_135628546_136796530	ENSG00000197859.5	ADAMTSL2	Cells_EBV-transformed_lymphocytes	COVID19_HGI_B2_ALL_eur_leave_ukbb_23andme_20210107	9_136132908_T_TC	0.0859165	5.685e-06	4040	0.672100719537579	0.263057889990036	0.0425148836337965	0.0166344859416757	0.00569202089691215	0.5612825601848
9_135628546_136796530	ENSG00000197859.5	ADAMTSL2	Colon_Transverse	COVID19_HGI_B1_ALL_leave_UKBB_23andme_20210107	9_136150556_C_T	0.0541466	0.001964	3450	0.663678313830769	0.228798966993288	0.073843695112517	0.0254489240794116	0.00823009998401393	0.0257151851890907
9_135628546_136796530	ENSG00000197859.5	ADAMTSL2	Vagina	COVID19_HGI_A2_ALL_eur_leave_23andme_20210107	9_136170732_G_A	0.94806	2.495e-06	4364	0.465313699736526	0.196881545315758	0.225708063262353	0.0954840190742749	0.016612672611088	0.142969597573152
9_135628546_136796530	ENSG00000197859.5	ADAMTSL2	Thyroid	COVID19_HGI_B2_ALL_leave_UKBB_23andme_20210107	9_136132908_T_TC	0.184389	4.072e-07	3389	0.50870987018247	0.194459887242446	0.201367111221943	0.0769562640930726	0.0185068672600684	0.892973753930829
9_135628546_136796530	ENSG00000197859.5	ADAMTSL2	Brain_Nucleus_accumbens_basal_ganglia	COVID19_HGI_B2_ALL_leave_23andme_20210107	9_136132908_T_TC	0.373355	3.657e-08	3751	0.120866317230268	0.0465820653848597	0.568926062808954	0.219220578554732	0.0444049760211862	0.717456232880199
9_135628546_136796530	ENSG00000197859.5	ADAMTSL2	Esophagus_Gastroesophageal_Junction	COVID19_HGI_B2_ALL_leave_23andme_20210107	9_136132908_T_TC	0.373026	3.657e-08	3761	0.121025845649497	0.0474292481813325	0.569683221425559	0.223216534342296	0.038645150401316	0.729367621564432
9_135628546_136796530	ENSG00000197859.5	ADAMTSL2	Brain_Hippocampus	COVID19_HGI_B1_ALL_eur_leave_23andme_20210107	9_136762043_C_T	0.525867	0.003383	4018	0.629269343268818	0.276554432458795	0.0609843988160109	0.0267953315480025	0.00639649390837365	0.00630951249636011
9_135628546_136796530	ENSG00000197859.5	ADAMTSL2	Lung	COVID19_HGI_B1_ALL_eur_leave_ukbb_23andme_20210107	9_136595458_G_A	0.000785134	0.01071	4031	0.571851603956859	0.309381630978091	0.0716782373857727	0.038770851315384	0.00831767636389303	0.0314343932026138
9_135628546_136796530	ENSG00000197859.5	ADAMTSL2	Brain_Nucleus_accumbens_basal_ganglia	COVID19_HGI_B2_ALL_eur_leave_ukbb_23andme_20210107	9_136132908_T_TC	0.373355	5.685e-06	4030	0.662627462900784	0.274470327353477	0.0418324905035193	0.0173239050988575	0.00374581414336194	0.438064025669569
9_135628546_136796530	ENSG00000197859.5	ADAMTSL2	Breast_Mammary_Tissue	COVID19_HGI_B1_ALL_eur_leave_ukbb_23andme_20210107	9_136150556_C_T	0.35676	0.003098	4031	0.653332799689512	0.228821791030617	0.0818914263491147	0.0286741867644619	0.00727979616629505	0.0110811547616392
9_135628546_136796530	ENSG00000197859.5	ADAMTSL2	Uterus	COVID19_HGI_B1_ALL_eur_leave_ukbb_23andme_20210107	9_136416721_A_G	0.269564	0.001169	3997	0.637247616776603	0.245365629729332	0.0792602907243563	0.0305107426607106	0.0076157201089985	0.0142867452703151
9_135628546_136796530	ENSG00000197859.5	ADAMTSL2	Lung	COVID19_HGI_B1_ALL_leave_UKBB_23andme_20210107	9_136412041_C_T	0.0495026	0.002006	3450	0.602287557933802	0.291164114733489	0.0670130963620228	0.0323890217354177	0.00714620923526813	0.0156696980245198
9_135628546_136796530	ENSG00000197859.5	ADAMTSL2	Brain_Frontal_Cortex_BA9	COVID19_HGI_C2_ALL_eur_leave_ukbb_23andme_20210107	9_136132908_T_TC	0.982767	1.584e-15	4230	1.19830422313192e-08	4.69727142114895e-09	0.686388692675994	0.269015124033659	0.0445961666100322	0.99999000577146
9_135628546_136796530	ENSG00000197859.5	ADAMTSL2	Brain_Caudate_basal_ganglia	COVID19_HGI_C2_ALL_leave_UKBB_23andme_20210107	9_136132908_T_TC	0.0787147	1.91e-18	3844	7.77309267033958e-12	1.5019466509601e-11	0.323306209975277	0.624652564651621	0.0520412253503088	0.999999668063792
9_135628546_136796530	ENSG00000197859.5	ADAMTSL2	Brain_Caudate_basal_ganglia	COVID19_HGI_A2_ALL_eur_leave_ukbb_23andme_20210107	9_136170732_G_A	0.278628	7.319e-06	4374	0.262922085916567	0.522282687671456	0.0696662662350214	0.138382101847246	0.00674685832970934	0.127425845128612
9_135628546_136796530	ENSG00000197859.5	ADAMTSL2	Heart_Left_Ventricle	COVID19_HGI_C2_ALL_leave_UKBB_23andme_20210107	9_136132908_T_TC	0.746851	1.91e-18	3851	1.72357156646179e-11	5.93579113335328e-12	0.71688504744093	0.246851071175389	0.0362638813605103	0.999999353252295
9_135628546_136796530	ENSG00000197859.5	ADAMTSL2	Brain_Putamen_basal_ganglia	COVID19_HGI_B1_ALL_leave_UKBB_23andme_20210107	9_136150556_C_T	0.405574	0.001964	3439	0.66514547313235	0.228698520901083	0.0736403659845925	0.0253127360561633	0.00720290392581111	0.0161649994833884
9_135628546_136796530	ENSG00000197859.5	ADAMTSL2	Prostate	COVID19_HGI_B2_ALL_leave_23andme_20210107	9_136132908_T_TC	0.875583	3.657e-08	3760	0.124922980380532	0.0437175627651571	0.588027076628829	0.205746093800499	0.037586286424982	0.683390955761689
9_135628546_136796530	ENSG00000197859.5	ADAMTSL2	Muscle_Skeletal	COVID19_HGI_C2_ALL_eur_leave_23andme_20210107	9_136132908_T_TC	0.294856	1.7e-22	4236	1.79502700675193e-15	6.89867746675449e-16	0.692133594928818	0.265960021016424	0.0419063840547527	0.999999847716031
9_135628546_136796530	ENSG00000197859.5	ADAMTSL2	Esophagus_Mucosa	COVID19_HGI_C2_ALL_eur_leave_23andme_20210107	9_136132908_T_TC	0.994263	1.7e-22	4236	1.81881743230048e-15	6.95645264613157e-16	0.701306801068819	0.2681991515127	0.030494047418476	0.999999774240177
9_135628546_136796530	ENSG00000197859.5	ADAMTSL2	Cells_EBV-transformed_lymphocytes	COVID19_HGI_A2_ALL_leave_23andme_20210107	9_136149711_A_T	0.5574	7.817e-06	3746	0.666614885632979	0.240734633814077	0.0640571274544267	0.0231274845850012	0.00546586851351654	0.298212683019706
9_135628546_136796530	ENSG00000197859.5	ADAMTSL2	Colon_Sigmoid	COVID19_HGI_B1_ALL_leave_UKBB_23andme_20210107	9_136237539_C_G	0.206454	0.001292	3450	0.652401478426981	0.240710244716243	0.0725889860493493	0.0267749296543899	0.00752436115303622	0.0173872407002696
9_135628546_136796530	ENSG00000197859.5	ADAMTSL2	Pituitary	COVID19_HGI_B1_ALL_eur_leave_ukbb_23andme_20210107	9_136455874_G_A	0.0184472	0.004654	4029	0.632871725714429	0.248809356600216	0.0793063313835259	0.0311709209244407	0.00784166537738857	0.0145931626757821
9_135628546_136796530	ENSG00000197859.5	ADAMTSL2	Muscle_Skeletal	COVID19_HGI_A2_ALL_leave_UKBB_23andme_20210107	9_136149711_A_T	0.560234	8.458e-05	3752	0.712732886213699	0.240835463668874	0.032903691347802	0.0111158847176994	0.00241207405192551	0.0666824419103223
9_135628546_136796530	ENSG00000197859.5	ADAMTSL2	Thyroid	COVID19_HGI_C2_ALL_leave_UKBB_23andme_20210107	9_136132908_T_TC	0.184389	1.91e-18	3851	1.58638413066785e-11	6.80792960534735e-12	0.659824683176896	0.283105116567725	0.0570702002327087	0.999997515843861
9_135628546_136796530	ENSG00000197859.5	ADAMTSL2	Small_Intestine_Terminal_Ileum	COVID19_HGI_B2_ALL_eur_leave_23andme_20210107	9_136132908_T_TC	0.920417	1.414e-07	4027	0.344234937279042	0.144566018657867	0.343881368514267	0.144394609708958	0.022923065839866	0.903162824094773
9_135628546_136796530	ENSG00000197859.5	ADAMTSL2	Colon_Transverse	COVID19_HGI_B1_ALL_eur_leave_ukbb_23andme_20210107	9_136150556_C_T	0.0541466	0.003098	4031	0.62940472396917	0.252150882770421	0.0788921826995389	0.0315976765548838	0.00795453400598576	0.0181559062041185
9_135628546_136796530	ENSG00000197859.5	ADAMTSL2	Brain_Putamen_basal_ganglia	COVID19_HGI_B2_ALL_eur_leave_23andme_20210107	9_136132908_T_TC	0.159963	1.414e-07	4026	0.342052438798418	0.138640608816026	0.341688821262428	0.138454063379675	0.0391640677434539	0.93686645384417
9_135628546_136796530	ENSG00000197859.5	ADAMTSL2	Heart_Left_Ventricle	COVID19_HGI_C2_ALL_leave_23andme_20210107	9_136132908_T_TC	0.746851	1.364e-24	4040	1.6018763423651e-17	5.80593732628385e-18	0.707723700670646	0.256475850403765	0.0358004489255895	0.999999957790174
9_135628546_136796530	ENSG00000197859.5	ADAMTSL2	Colon_Sigmoid	COVID19_HGI_C2_ALL_eur_leave_23andme_20210107	9_136132908_T_TC	0.404711	1.7e-22	4236	1.7063624525354e-15	7.69189278478626e-16	0.65794596631832	0.296541524059508	0.0455125096221726	0.999999829389481
9_135628546_136796530	ENSG00000197859.5	ADAMTSL2	Small_Intestine_Terminal_Ileum	COVID19_HGI_B2_ALL_eur_leave_ukbb_23andme_20210107	9_136132908_T_TC	0.920417	5.685e-06	4029	0.660046882156366	0.277292494322033	0.0417283631144892	0.0175271100369602	0.00340515037015116	0.389982829523795
9_135628546_136796530	ENSG00000197859.5	ADAMTSL2	Heart_Atrial_Appendage	COVID19_HGI_A2_ALL_leave_UKBB_23andme_20210107	9_136149711_A_T	0.289577	8.458e-05	3752	0.636995279472282	0.31608379767328	0.0294072246015018	0.0145892515561998	0.00292444669673695	0.078686911014223
9_135628546_136796530	ENSG00000197859.5	ADAMTSL2	Liver	COVID19_HGI_B1_ALL_leave_23andme_20210107	9_136502987_A_G	0.270013	0.0002538	3843	0.638927215450807	0.256392412778677	0.0697355936252057	0.027976934976661	0.00696784316864971	0.0543119538006996
9_135628546_136796530	ENSG00000197859.5	ADAMTSL2	Brain_Hippocampus	COVID19_HGI_B1_ALL_eur_leave_ukbb_23andme_20210107	9_136416721_A_G	0.118885	0.001169	4023	0.612451123158517	0.269453332501958	0.076558665713367	0.0336748055363397	0.00786207308981865	0.0184708414362976
9_135628546_136796530	ENSG00000197859.5	ADAMTSL2	Ovary	COVID19_HGI_B1_ALL_eur_leave_23andme_20210107	9_136762043_C_T	0.0927823	0.003383	4004	0.645070187742384	0.261417704840739	0.062113828899278	0.0251656865235803	0.00623259199401954	0.0114116847840677
9_135628546_136796530	ENSG00000197859.5	ADAMTSL2	Brain_Putamen_basal_ganglia	COVID19_HGI_C2_ALL_eur_leave_23andme_20210107	9_136132908_T_TC	0.159963	1.7e-22	4220	1.68404896059768e-15	7.15744658408498e-16	0.649342242066719	0.275904896253334	0.0747528616799469	0.999999825504113
9_135628546_136796530	ENSG00000197859.5	ADAMTSL2	Artery_Tibial	COVID19_HGI_C2_ALL_leave_UKBB_23andme_20210107	9_136132908_T_TC	0.699	1.91e-18	3851	9.14256626900389e-15	2.40329597880093e-11	0.000380266719469115	0.999602776046679	1.6957209812325e-05	0.999999353253198
9_135628546_136796530	ENSG00000197859.5	ADAMTSL2	Brain_Amygdala	COVID19_HGI_B2_ALL_leave_23andme_20210107	9_136132908_T_TC	0.274749	3.657e-08	3755	0.12283314455725	0.0432360054745633	0.578188018158822	0.203463965943697	0.0522788658656674	0.738161412048923
9_135628546_136796530	ENSG00000197859.5	ADAMTSL2	Stomach	COVID19_HGI_B2_ALL_eur_leave_ukbb_23andme_20210107	9_136132908_T_TC	0.174621	5.685e-06	4042	0.654186110972603	0.282472638411267	0.0413930704537633	0.0178691371976467	0.00407904296472025	0.507967151368111
9_135628546_136796530	ENSG00000197859.5	ADAMTSL2	Brain_Putamen_basal_ganglia	COVID19_HGI_C2_ALL_leave_UKBB_23andme_20210107	9_136132908_T_TC	0.159963	1.91e-18	3839	1.60111145717937e-11	6.19002437427931e-12	0.665950219458841	0.25738499236399	0.0766647881549695	0.999999410805646
9_135628546_136796530	ENSG00000197859.5	ADAMTSL2	Prostate	COVID19_HGI_C2_ALL_eur_leave_ukbb_23andme_20210107	9_136132908_T_TC	0.875583	1.584e-15	4230	1.19722180685282e-08	4.74466030749445e-09	0.685768684601041	0.271731656100743	0.0424996425813367	0.99999010343186
9_135628546_136796530	ENSG00000197859.5	ADAMTSL2	Esophagus_Gastroesophageal_Junction	COVID19_HGI_B1_ALL_leave_UKBB_23andme_20210107	9_136150556_C_T	0.310315	0.001964	3450	0.657493610230971	0.235726405498047	0.0731555584694065	0.0262205267939424	0.00740389900763297	0.0158421979118123
9_135628546_136796530	ENSG00000197859.5	ADAMTSL2	Minor_Salivary_Gland	COVID19_HGI_B2_ALL_eur_leave_23andme_20210107	9_136132908_T_TC	0.98433	1.414e-07	4027	0.348235119615664	0.139495463804958	0.347855037593957	0.139318114896275	0.0250962640891464	0.91683285320274
9_135628546_136796530	ENSG00000197859.5	ADAMTSL2	Ovary	COVID19_HGI_A2_ALL_leave_UKBB_23andme_20210107	9_136149711_A_T	0.246804	8.458e-05	3750	0.690228046682478	0.262689764668663	0.0318554252915951	0.0121205596100223	0.00310620374724185	0.0960293557170489
9_135628546_136796530	ENSG00000197859.5	ADAMTSL2	Uterus	COVID19_HGI_A2_ALL_eur_leave_23andme_20210107	9_136170732_G_A	0.418583	2.495e-06	4340	0.465731654707957	0.195361543792766	0.22585377435253	0.0947210777147043	0.0183319494320438	0.156572577041897
9_135628546_136796530	ENSG00000197859.5	ADAMTSL2	Artery_Tibial	COVID19_HGI_A2_ALL_eur_leave_23andme_20210107	9_136550998_C_T	1.38467e-09	0.5189	4379	0.000255759086501326	0.672328111625858	0.000124099644540281	0.326226560726389	0.0010654689167115	0.0575349608215436
9_135628546_136796530	ENSG00000197859.5	ADAMTSL2	Testis	COVID19_HGI_B2_ALL_eur_leave_ukbb_23andme_20210107	9_136132908_T_TC	0.70407	5.685e-06	4042	0.673489730412477	0.263689092150548	0.0426144905757823	0.0166811777981486	0.00352550906304494	0.326018444782375
9_135628546_136796530	ENSG00000197859.5	ADAMTSL2	Brain_Cerebellar_Hemisphere	COVID19_HGI_C2_ALL_eur_leave_23andme_20210107	9_136132908_T_TC	0.262749	1.7e-22	4232	1.59429851712541e-15	8.51654139568077e-16	0.614735911992988	0.328327226183097	0.0569368618239126	0.999999855162503
9_135628546_136796530	ENSG00000197859.5	ADAMTSL2	Nerve_Tibial	COVID19_HGI_A2_ALL_eur_leave_ukbb_23andme_20210107	9_136457319_C_T	3.15007e-20	0.8021	4389	3.27498885439008e-12	0.789467587629918	8.68199591659539e-13	0.209286622866891	0.00124578949904848	0.253870916069363
9_135628546_136796530	ENSG00000197859.5	ADAMTSL2	Thyroid	COVID19_HGI_C2_ALL_leave_23andme_20210107	9_136132908_T_TC	0.184389	1.364e-24	4040	1.46847261421582e-17	6.68062566240995e-18	0.648784706647126	0.295100070779606	0.0561152225732673	0.999999783443388
9_135628546_136796530	ENSG00000197859.5	ADAMTSL2	Colon_Sigmoid	COVID19_HGI_B2_ALL_eur_leave_23andme_20210107	9_136132908_T_TC	0.404711	1.414e-07	4040	0.340895026149939	0.147135619336248	0.340560931828414	0.146966977562157	0.0244414451232425	0.898986075001389
9_135628546_136796530	ENSG00000197859.5	ADAMTSL2	Colon_Sigmoid	COVID19_HGI_B2_ALL_leave_UKBB_23andme_20210107	9_136132908_T_TC	0.404711	4.072e-07	3389	0.517649520520532	0.188337802808838	0.204905771801232	0.0745368422618681	0.0145700626075297	0.923073719833364
9_135628546_136796530	ENSG00000197859.5	ADAMTSL2	Artery_Aorta	COVID19_HGI_C2_ALL_eur_leave_23andme_20210107	9_136132908_T_TC	0.435309	1.7e-22	4236	1.68182238492304e-15	8.07410681956889e-16	0.648483710233899	0.311284364186179	0.0402319255799175	0.999999729815564
9_135628546_136796530	ENSG00000197859.5	ADAMTSL2	Pituitary	COVID19_HGI_A2_ALL_leave_UKBB_23andme_20210107	9_136149711_A_T	0.62139	8.458e-05	3752	0.697932179076437	0.255369824484158	0.0322204088603602	0.0117865922647958	0.00269099531424861	0.0799896073945595
9_135628546_136796530	ENSG00000197859.5	ADAMTSL2	Brain_Caudate_basal_ganglia	COVID19_HGI_A2_ALL_eur_leave_23andme_20210107	9_136170732_G_A	0.278628	2.495e-06	4364	0.223210974776063	0.443197471929153	0.108288423158459	0.215002224491786	0.0103009056445397	0.143481025123284
9_135628546_136796530	ENSG00000197859.5	ADAMTSL2	Heart_Atrial_Appendage	COVID19_HGI_A2_ALL_eur_leave_23andme_20210107	9_136171344_C_T	0.547366	2.578e-06	4379	0.425820802670147	0.238047669796549	0.206617137135218	0.115491672933512	0.0140227174645735	0.125995314851904
9_135628546_136796530	ENSG00000197859.5	ADAMTSL2	Testis	COVID19_HGI_B1_ALL_leave_23andme_20210107	9_136502987_A_G	0.157834	0.0002538	3843	0.652003215303931	0.243096670140718	0.0711627712284595	0.0265255296169593	0.00721181370993236	0.0646794157482137
9_135628546_136796530	ENSG00000197859.5	ADAMTSL2	Nerve_Tibial	COVID19_HGI_B1_ALL_eur_leave_ukbb_23andme_20210107	9_136457684_C_A	3.15007e-20	0.2964	4031	3.64336276910902e-12	0.878267665611186	4.5667410852691e-13	0.11007403139051	0.0116583029942062	0.303998076794402
9_135628546_136796530	ENSG00000197859.5	ADAMTSL2	Brain_Substantia_nigra	COVID19_HGI_A2_ALL_leave_23andme_20210107	9_136149711_A_T	0.0353658	7.817e-06	3718	0.664244773396706	0.239482026627959	0.0637144382745971	0.02296154748209	0.00959721421864819	0.371848907175659
9_135628546_136796530	ENSG00000197859.5	ADAMTSL2	Artery_Aorta	COVID19_HGI_B1_ALL_leave_UKBB_23andme_20210107	9_136237539_C_G	0.312463	0.001292	3450	0.639799306282702	0.253507220010971	0.0711868143372646	0.0281989926948067	0.0073076666742556	0.0149534651030286
9_135628546_136796530	ENSG00000197859.5	ADAMTSL2	Heart_Atrial_Appendage	COVID19_HGI_A2_ALL_leave_23andme_20210107	9_136149711_A_T	0.289577	7.817e-06	3746	0.606680255826104	0.300721433390227	0.0582978197893611	0.0288918626479533	0.00540862834635459	0.288530754455782
9_135628546_136796530	ENSG00000197859.5	ADAMTSL2	Spleen	COVID19_HGI_A2_ALL_eur_leave_23andme_20210107	9_136149711_A_T	0.0507688	6.459e-06	4374	0.462336511028749	0.19727595301235	0.224310299032499	0.0956913456214371	0.0203858913049644	0.154798484277587
9_135628546_136796530	ENSG00000197859.5	ADAMTSL2	Pituitary	COVID19_HGI_A2_ALL_eur_leave_ukbb_23andme_20210107	9_136170732_G_A	0.780678	7.319e-06	4387	0.548041049493069	0.234637633974803	0.145277063645343	0.0621888914588708	0.00985536142791352	0.123040710432351
9_135628546_136796530	ENSG00000197859.5	ADAMTSL2	Ovary	COVID19_HGI_A2_ALL_eur_leave_ukbb_23andme_20210107	9_136170732_G_A	0.184643	7.319e-06	4365	0.540151724126748	0.238993486689261	0.14301466737708	0.0632631512629645	0.0145769705439462	0.149942860594788
9_135628546_136796530	ENSG00000197859.5	ADAMTSL2	Heart_Atrial_Appendage	COVID19_HGI_C2_ALL_eur_leave_23andme_20210107	9_136132908_T_TC	0.889074	1.7e-22	4236	1.62843945988455e-15	8.84920941886978e-16	0.627900111393475	0.341180388425654	0.0309195001808659	0.999999670509486
9_135628546_136796530	ENSG00000197859.5	ADAMTSL2	Brain_Substantia_nigra	COVID19_HGI_B2_ALL_leave_UKBB_23andme_20210107	9_136132908_T_TC	0.0680361	4.072e-07	3357	0.522964156591703	0.17030957143961	0.206830919800016	0.0673244072869989	0.0325709448816724	0.966768659934446
9_135628546_136796530	ENSG00000197859.5	ADAMTSL2	Pancreas	COVID19_HGI_C2_ALL_eur_leave_ukbb_23andme_20210107	9_136132908_T_TC	0.0760114	1.584e-15	4237	1.0989991588912e-08	4.66502156806645e-09	0.629506749090031	0.267109064354651	0.103384170900303	0.999993213728144
9_135628546_136796530	ENSG00000197859.5	ADAMTSL2	Adrenal_Gland	COVID19_HGI_B2_ALL_leave_23andme_20210107	9_136132908_T_TC	0.630022	3.657e-08	3760	0.0494424083107661	0.123004963007845	0.232731226023782	0.578982977083019	0.0158384255745881	0.648378199174159
9_135628546_136796530	ENSG00000197859.5	ADAMTSL2	Nerve_Tibial	COVID19_HGI_B1_ALL_eur_leave_23andme_20210107	9_136457684_C_A	3.15007e-20	0.2568	4026	3.73990083078114e-12	0.901539094628983	3.63683574706167e-13	0.0876586241306794	0.0108022812362336	0.292996724108885
9_135628546_136796530	ENSG00000197859.5	ADAMTSL2	Colon_Sigmoid	COVID19_HGI_B1_ALL_leave_23andme_20210107	9_136502987_A_G	0.408284	0.0002538	3843	0.63453881391523	0.260788664981549	0.0692566223453029	0.0284567718324477	0.00695912692547051	0.0438541305554742
9_135628546_136796530	ENSG00000197859.5	ADAMTSL2	Colon_Transverse	COVID19_HGI_A2_ALL_leave_23andme_20210107	9_136149711_A_T	0.492238	7.817e-06	3746	0.662566061390874	0.245139251107127	0.0636680631594241	0.0235511285294561	0.00507549581311895	0.281154872542386
9_135628546_136796530	ENSG00000197859.5	ADAMTSL2	Brain_Frontal_Cortex_BA9	COVID19_HGI_B2_ALL_leave_23andme_20210107	9_136132908_T_TC	0.982767	3.657e-08	3760	0.124881083266843	0.0432928759814409	0.587829590793446	0.203744283543156	0.0402521664151144	0.668780258308254
9_135628546_136796530	ENSG00000197859.5	ADAMTSL2	Artery_Tibial	COVID19_HGI_B1_ALL_eur_leave_23andme_20210107	9_136548799_T_C	1.38467e-09	0.8646	4026	0.000355943407852962	0.904126772877001	3.46134234083481e-05	0.0879134938745462	0.00756917641719164	0.0633998239569436
9_135628546_136796530	ENSG00000197859.5	ADAMTSL2	Lung	COVID19_HGI_A2_ALL_eur_leave_ukbb_23andme_20210107	9_136170732_G_A	0.975054	7.319e-06	4389	0.49423004994864	0.290291280142904	0.131020393237703	0.0769487129114865	0.00750956375926637	0.103717776918643
9_135628546_136796530	ENSG00000197859.5	ADAMTSL2	Colon_Sigmoid	COVID19_HGI_A2_ALL_leave_UKBB_23andme_20210107	9_136149711_A_T	0.57059	8.458e-05	3752	0.680118359952391	0.272915055487539	0.031398024461491	0.0125962958818553	0.00297226421672306	0.0681233293932509
9_135628546_136796530	ENSG00000197859.5	ADAMTSL2	Esophagus_Muscularis	COVID19_HGI_A2_ALL_eur_leave_ukbb_23andme_20210107	9_136170732_G_A	0.752348	7.319e-06	4389	0.553269935891071	0.230341503520239	0.146671867836809	0.0610548740252018	0.00866181872667915	0.110962424248224
9_135628546_136796530	ENSG00000197859.5	ADAMTSL2	Brain_Anterior_cingulate_cortex_BA24	COVID19_HGI_B1_ALL_eur_leave_23andme_20210107	9_136762043_C_T	0.855884	0.003383	4015	0.646296138918037	0.259787264181728	0.0625818484383048	0.0251494147297931	0.00618533373213764	0.00618703006515471
9_135628546_136796530	ENSG00000197859.5	ADAMTSL2	Esophagus_Gastroesophageal_Junction	COVID19_HGI_C2_ALL_eur_leave_23andme_20210107	9_136132908_T_TC	0.373026	1.7e-22	4236	1.71544548287467e-15	7.57726005427508e-16	0.661448236990526	0.292120551309955	0.0464312116995167	0.999999848717206
9_135628546_136796530	ENSG00000197859.5	ADAMTSL2	Pituitary	COVID19_HGI_B1_ALL_leave_UKBB_23andme_20210107	9_136455874_G_A	0.0184472	0.002167	3450	0.669044462657205	0.223983732265043	0.0744407558415026	0.0249137732393498	0.00761727599690021	0.0284436088058004
9_135628546_136796530	ENSG00000197859.5	ADAMTSL2	Nerve_Tibial	COVID19_HGI_B2_ALL_eur_leave_ukbb_23andme_20210107	9_136457599_A_C	3.15007e-20	0.9537	4042	3.89756493575626e-12	0.939545544808639	2.46615110406452e-13	0.0594479397071218	0.00100651548009406	0.287122075525502
9_135628546_136796530	ENSG00000197859.5	ADAMTSL2	Pancreas	COVID19_HGI_C2_ALL_eur_leave_23andme_20210107	9_136132908_T_TC	0.0760114	1.7e-22	4236	1.63268023219058e-15	6.92920590595297e-16	0.629535285109753	0.267075665954108	0.103389048936137	0.999999906150831
9_135628546_136796530	ENSG00000197859.5	ADAMTSL2	Uterus	COVID19_HGI_B1_ALL_leave_23andme_20210107	9_136502987_A_G	0.358423	0.0002538	3821	0.655019645619263	0.240862125617954	0.0711965421492425	0.0261734596391613	0.00674822697437918	0.0542760269114589
9_135628546_136796530	ENSG00000197859.5	ADAMTSL2	Pancreas	COVID19_HGI_A2_ALL_leave_UKBB_23andme_20210107	9_136149711_A_T	0.277276	8.458e-05	3752	0.692995179094268	0.260207050365423	0.0319924896402154	0.0120098008759953	0.00279548002409876	0.0972201252089385
9_135628546_136796530	ENSG00000197859.5	ADAMTSL2	Brain_Cortex	COVID19_HGI_A2_ALL_eur_leave_ukbb_23andme_20210107	9_136170732_G_A	0.957973	7.319e-06	4384	0.551065987345947	0.230958512919503	0.146062774458807	0.0612059931850556	0.010706732090688	0.116502931095175
9_135628546_136796530	ENSG00000197859.5	ADAMTSL2	Testis	COVID19_HGI_B2_ALL_eur_leave_23andme_20210107	9_136132908_T_TC	0.70407	1.414e-07	4040	0.352311940273936	0.137870510367185	0.351966656800662	0.137715254674487	0.02013563788373	0.892630682136138
9_135628546_136796530	ENSG00000197859.5	ADAMTSL2	Adrenal_Gland	COVID19_HGI_B1_ALL_leave_23andme_20210107	9_136409580_T_G	3.06033e-07	0.0708	3840	0.251943970359518	0.641421048227243	0.0274861945500783	0.069967582656946	0.0091812042062152	0.0651242935283055
9_135628546_136796530	ENSG00000197859.5	ADAMTSL2	Uterus	COVID19_HGI_A2_ALL_eur_leave_ukbb_23andme_20210107	9_136170732_G_A	0.418583	7.319e-06	4350	0.550023876766822	0.231293805041169	0.145596490749837	0.0612137724463385	0.0118720549958331	0.141000919556174
9_135628546_136796530	ENSG00000197859.5	ADAMTSL2	Cells_EBV-transformed_lymphocytes	COVID19_HGI_B2_ALL_leave_UKBB_23andme_20210107	9_136132908_T_TC	0.0859165	4.072e-07	3389	0.522800512805917	0.171282558748939	0.206944734473732	0.067769081646461	0.0312031123249522	0.959690916263285
9_135628546_136796530	ENSG00000197859.5	ADAMTSL2	Colon_Sigmoid	COVID19_HGI_C2_ALL_leave_UKBB_23andme_20210107	9_136132908_T_TC	0.404711	1.91e-18	3851	1.62455707502209e-11	6.67429735993738e-12	0.675701954278861	0.277557280594786	0.0467407651034321	0.99999922998291
9_135628546_136796530	ENSG00000197859.5	ADAMTSL2	Thyroid	COVID19_HGI_B1_ALL_leave_UKBB_23andme_20210107	9_136043371_T_C	0.00737915	0.003431	3450	0.640274435872272	0.251560825953551	0.0712396792928009	0.0279807919453937	0.0089442669359821	0.0329096718594614
9_135628546_136796530	ENSG00000197859.5	ADAMTSL2	Esophagus_Mucosa	COVID19_HGI_B1_ALL_eur_leave_ukbb_23andme_20210107	9_136455874_G_A	0.0160346	0.004654	4031	0.646432544605748	0.235846103900644	0.0810265199319707	0.029554782843388	0.00714004871824938	0.0225623052695276
9_135628546_136796530	ENSG00000197859.5	ADAMTSL2	Muscle_Skeletal	COVID19_HGI_B2_ALL_leave_UKBB_23andme_20210107	9_136132908_T_TC	0.294856	4.072e-07	3389	0.539608508602877	0.167307119816128	0.21359799158048	0.0662133787288252	0.0132730012716897	0.924530735630319
9_135628546_136796530	ENSG00000197859.5	ADAMTSL2	Brain_Substantia_nigra	COVID19_HGI_C2_ALL_leave_UKBB_23andme_20210107	9_136132908_T_TC	0.0680361	1.91e-18	3805	1.57150663316666e-11	5.81068689814315e-12	0.653636686281683	0.241579090917434	0.104784222779356	0.999999630325416
9_135628546_136796530	ENSG00000197859.5	ADAMTSL2	Cells_EBV-transformed_lymphocytes	COVID19_HGI_B1_ALL_leave_UKBB_23andme_20210107	9_136126129_A_C	0.0388633	0.001323	3450	0.669240964138757	0.223841455841246	0.0744626194389572	0.0248980032730323	0.00755695730800754	0.0269227936632599
9_135628546_136796530	ENSG00000197859.5	ADAMTSL2	Esophagus_Gastroesophageal_Junction	COVID19_HGI_A2_ALL_eur_leave_23andme_20210107	9_136170732_G_A	0.670906	2.495e-06	4379	0.456163484568308	0.208004530907029	0.221340039415919	0.100914560502672	0.0135773846060712	0.142838710442805
9_135628546_136796530	ENSG00000197859.5	ADAMTSL2	Heart_Atrial_Appendage	COVID19_HGI_B2_ALL_eur_leave_ukbb_23andme_20210107	9_136132908_T_TC	0.889074	5.685e-06	4042	0.616428133628411	0.321318016957123	0.0390039665119567	0.0203282028897149	0.00292168001279457	0.323842207603906
9_135628546_136796530	ENSG00000197859.5	ADAMTSL2	Nerve_Tibial	COVID19_HGI_A2_ALL_eur_leave_23andme_20210107	9_136457319_C_T	3.15007e-20	0.8596	4379	2.79094497650546e-12	0.67278415157231	1.35422472864523e-12	0.326448138581608	0.000767709841937049	0.252119576526396
9_135628546_136796530	ENSG00000197859.5	ADAMTSL2	Prostate	COVID19_HGI_B1_ALL_leave_UKBB_23andme_20210107	9_136150556_C_T	0.632688	0.001964	3449	0.676538454525148	0.217188406159122	0.0752622737532131	0.0241545097439769	0.00685635581853988	0.0161356293970292
9_135628546_136796530	ENSG00000197859.5	ADAMTSL2	Brain_Nucleus_accumbens_basal_ganglia	COVID19_HGI_B1_ALL_eur_leave_23andme_20210107	9_136762043_C_T	0.02953	0.003383	4013	0.641167560977199	0.264457573208915	0.062175844208081	0.0256386435783677	0.00656037802743817	0.0171011346600873
9_135628546_136796530	ENSG00000197859.5	ADAMTSL2	Ovary	COVID19_HGI_A2_ALL_leave_23andme_20210107	9_136149711_A_T	0.246804	7.817e-06	3744	0.65698397780885	0.249681507783762	0.0631265186824211	0.0239845052002022	0.00622349052476533	0.324841490836574
9_135628546_136796530	ENSG00000197859.5	ADAMTSL2	Brain_Hippocampus	COVID19_HGI_C2_ALL_eur_leave_23andme_20210107	9_136132908_T_TC	0.484527	1.7e-22	4229	1.68777514815894e-15	7.77958342250046e-16	0.650779000166987	0.299918944718342	0.049302055114668	0.999999825938603
9_135628546_136796530	ENSG00000197859.5	ADAMTSL2	Muscle_Skeletal	COVID19_HGI_B1_ALL_eur_leave_ukbb_23andme_20210107	9_136289980_C_T	0.0019981	0.03251	4031	0.64517928201568	0.237012082333654	0.080869430832603	0.0297008330636621	0.00723837175440093	0.0157566102072332
9_135628546_136796530	ENSG00000197859.5	ADAMTSL2	Brain_Nucleus_accumbens_basal_ganglia	COVID19_HGI_A2_ALL_leave_UKBB_23andme_20210107	9_136149711_A_T	0.511058	8.458e-05	3744	0.68820777538169	0.265000721914536	0.0317432879869353	0.0122202164563207	0.00282799826051789	0.083847336569659
9_135628546_136796530	ENSG00000197859.5	ADAMTSL2	Skin_Sun_Exposed_Lower_leg	COVID19_HGI_A2_ALL_leave_23andme_20210107	9_136149711_A_T	0.150227	7.817e-06	3746	0.666047724140267	0.239976944223339	0.0640026271172622	0.0230532221879853	0.00691948233114664	0.319195869293489
9_135628546_136796530	ENSG00000197859.5	ADAMTSL2	Brain_Anterior_cingulate_cortex_BA24	COVID19_HGI_B2_ALL_leave_UKBB_23andme_20210107	9_136132908_T_TC	0.131328	4.072e-07	3386	0.520639635972081	0.177440942379554	0.206082513701232	0.0702100465537111	0.0256268613934217	0.957515933204168
9_135628546_136796530	ENSG00000197859.5	ADAMTSL2	Vagina	COVID19_HGI_B1_ALL_leave_23andme_20210107	9_136502987_A_G	0.270694	0.0002538	3837	0.652922419743452	0.242683795269753	0.0711198218683921	0.026427577932349	0.00684638518605448	0.0581758209031002
9_135628546_136796530	ENSG00000197859.5	ADAMTSL2	Muscle_Skeletal	COVID19_HGI_C2_ALL_eur_leave_ukbb_23andme_20210107	9_136132908_T_TC	0.294856	1.584e-15	4237	1.2082875541135e-08	4.64437606293917e-09	0.6921071449439	0.265987969064592	0.0419048692642555	0.999989234378906
9_135628546_136796530	ENSG00000197859.5	ADAMTSL2	Brain_Hypothalamus	COVID19_HGI_A2_ALL_leave_23andme_20210107	9_136149711_A_T	0.868537	7.817e-06	3738	0.666950521744816	0.240574849547959	0.0640489234031462	0.0230976752798917	0.00532803002418731	0.290741961337305
9_135628546_136796530	ENSG00000197859.5	ADAMTSL2	Brain_Caudate_basal_ganglia	COVID19_HGI_B1_ALL_leave_UKBB_23andme_20210107	9_136546924_A_G	3.91952e-06	0.5878	3444	0.335654616294696	0.556567933458359	0.0372920707425913	0.061827437079024	0.00865794242532931	0.0220749243795606
9_135628546_136796530	ENSG00000197859.5	ADAMTSL2	Esophagus_Gastroesophageal_Junction	COVID19_HGI_A2_ALL_eur_leave_ukbb_23andme_20210107	9_136170732_G_A	0.670906	7.319e-06	4389	0.537386563330867	0.245762294642431	0.142461185546255	0.0651423401724102	0.00924761630803733	0.122004607818358
9_135628546_136796530	ENSG00000197859.5	ADAMTSL2	Colon_Transverse	COVID19_HGI_A2_ALL_eur_leave_ukbb_23andme_20210107	9_136170732_G_A	0.0489869	7.319e-06	4389	0.538865475117824	0.234400500247866	0.142853245081912	0.0621178129672964	0.0217629665851011	0.198523575734626
9_135628546_136796530	ENSG00000197859.5	ADAMTSL2	Artery_Aorta	COVID19_HGI_B2_ALL_eur_leave_ukbb_23andme_20210107	9_136132908_T_TC	0.435309	5.685e-06	4042	0.642001850968791	0.294110161450881	0.0406221217523075	0.0186049096689407	0.00466095615907957	0.266363541577975
9_135628546_136796530	ENSG00000197859.5	ADAMTSL2	Spleen	COVID19_HGI_B1_ALL_leave_23andme_20210107	9_136502987_A_G	0.451776	0.0002538	3842	0.651515806331424	0.243092931037742	0.0710982255417622	0.0265203266396642	0.00777271044940751	0.040803908799997
9_135628546_136796530	ENSG00000197859.5	ADAMTSL2	Skin_Sun_Exposed_Lower_leg	COVID19_HGI_C2_ALL_leave_UKBB_23andme_20210107	9_136132908_T_TC	0.717884	1.91e-18	3851	1.69919067153356e-11	6.3183855741175e-12	0.706744302862995	0.262770098385709	0.0304855987279872	0.999998829997653
9_135628546_136796530	ENSG00000197859.5	ADAMTSL2	Colon_Transverse	COVID19_HGI_B1_ALL_eur_leave_23andme_20210107	9_136762043_C_T	0.0252446	0.003383	4026	0.646831822754837	0.258809921941317	0.062900627630827	0.0251614614401587	0.00629616623286051	0.023010314431682
9_135628546_136796530	ENSG00000197859.5	ADAMTSL2	Heart_Left_Ventricle	COVID19_HGI_B2_ALL_leave_23andme_20210107	9_136132908_T_TC	0.746851	3.657e-08	3761	0.126970202491119	0.0427068876018382	0.597664024506626	0.20099479580009	0.0316640896003268	0.672990183269492
9_135628546_136796530	ENSG00000197859.5	ADAMTSL2	Colon_Transverse	COVID19_HGI_A2_ALL_eur_leave_23andme_20210107	9_136170732_G_A	0.0489869	2.495e-06	4379	0.452391456109957	0.196372669631051	0.219509772514044	0.0952476376625724	0.0364784640823745	0.201349226831957
9_135628546_136796530	ENSG00000197859.5	ADAMTSL2	Pituitary	COVID19_HGI_A2_ALL_eur_leave_23andme_20210107	9_136170732_G_A	0.780678	2.495e-06	4377	0.46486965285327	0.19858617894267	0.225557503782421	0.0963405419029211	0.0146461225187175	0.14221294210949
9_135628546_136796530	ENSG00000197859.5	ADAMTSL2	Brain_Nucleus_accumbens_basal_ganglia	COVID19_HGI_C2_ALL_eur_leave_ukbb_23andme_20210107	9_136132908_T_TC	0.373355	1.584e-15	4224	1.15432674204134e-08	4.9986816721607e-09	0.661198390272307	0.286271970602673	0.0525296225830703	0.999991461649775
9_135628546_136796530	ENSG00000197859.5	ADAMTSL2	Brain_Hippocampus	COVID19_HGI_C2_ALL_leave_23andme_20210107	9_136132908_T_TC	0.484527	1.364e-24	4036	1.49186583841006e-17	6.5864614663248e-18	0.659120048245921	0.290945991254905	0.0499339604991769	0.999999963595372
9_135628546_136796530	ENSG00000197859.5	ADAMTSL2	Adipose_Subcutaneous	COVID19_HGI_C2_ALL_eur_leave_ukbb_23andme_20210107	9_136132908_T_TC	0.77235	1.584e-15	4237	1.04807102822501e-08	6.52095033214672e-09	0.600335114413577	0.373493882360204	0.0261709862245581	0.999988238544456
9_135628546_136796530	ENSG00000197859.5	ADAMTSL2	Heart_Atrial_Appendage	COVID19_HGI_B1_ALL_eur_leave_23andme_20210107	9_136486781_C_T	0.00249199	0.01089	4026	0.595613187208079	0.309640930584872	0.0579199136199352	0.0301040552451341	0.00672191334197997	0.0284399118179069
9_135628546_136796530	ENSG00000197859.5	ADAMTSL2	Brain_Anterior_cingulate_cortex_BA24	COVID19_HGI_B2_ALL_leave_23andme_20210107	9_136132908_T_TC	0.131328	3.657e-08	3756	0.117768580027628	0.0442991972075517	0.554348312207938	0.208445548551361	0.0751383620055213	0.652528788758028
9_135628546_136796530	ENSG00000197859.5	ADAMTSL2	Brain_Hypothalamus	COVID19_HGI_B1_ALL_eur_leave_23andme_20210107	9_136762043_C_T	0.990618	0.003383	4009	0.652603347368057	0.253828582028048	0.0629650427369565	0.0244839905824619	0.0061190372844772	0.00614953113541732
9_135628546_136796530	ENSG00000197859.5	ADAMTSL2	Minor_Salivary_Gland	COVID19_HGI_A2_ALL_eur_leave_23andme_20210107	9_136170732_G_A	0.274131	2.495e-06	4354	0.460541175361551	0.199486843142097	0.223275078781486	0.0966932611027508	0.020003641612115	0.166574018241417
9_135628546_136796530	ENSG00000197859.5	ADAMTSL2	Muscle_Skeletal	COVID19_HGI_B1_ALL_leave_23andme_20210107	9_136502987_A_G	0.376589	0.0002538	3843	0.665143095383831	0.231145501638307	0.0725969210273366	0.0252224412980208	0.00589204065250392	0.0435458967792999
9_135628546_136796530	ENSG00000197859.5	ADAMTSL2	Uterus	COVID19_HGI_B2_ALL_leave_UKBB_23andme_20210107	9_136132908_T_TC	0.727193	4.072e-07	3372	0.533484452357651	0.172221945687374	0.211043797990998	0.0681150109959778	0.0151347929679988	0.933649464428398
9_135628546_136796530	ENSG00000197859.5	ADAMTSL2	Ovary	COVID19_HGI_B2_ALL_leave_UKBB_23andme_20210107	9_136132908_T_TC	0.661956	4.072e-07	3384	0.525482993782923	0.180563030674505	0.20799215834208	0.0714543981613604	0.0145074190391327	0.926456931975558
9_135628546_136796530	ENSG00000197859.5	ADAMTSL2	Vagina	COVID19_HGI_A2_ALL_eur_leave_ukbb_23andme_20210107	9_136170732_G_A	0.94806	7.319e-06	4374	0.548963855832151	0.232825483184425	0.14537706401875	0.0616458499878496	0.011187746976824	0.123684758632536
9_135628546_136796530	ENSG00000197859.5	ADAMTSL2	Esophagus_Gastroesophageal_Junction	COVID19_HGI_C2_ALL_leave_23andme_20210107	9_136132908_T_TC	0.373026	1.364e-24	4040	1.51667742884735e-17	6.40384421206077e-18	0.670082037095743	0.282880689693931	0.047037273210329	0.99999996796705
9_135628546_136796530	ENSG00000197859.5	ADAMTSL2	Esophagus_Gastroesophageal_Junction	COVID19_HGI_B2_ALL_eur_leave_23andme_20210107	9_136132908_T_TC	0.373026	1.414e-07	4040	0.343176474508903	0.144712652358426	0.342840144252903	0.144546102032472	0.0247246268472951	0.907863488776096
9_135628546_136796530	ENSG00000197859.5	ADAMTSL2	Adrenal_Gland	COVID19_HGI_B2_ALL_leave_UKBB_23andme_20210107	9_136132908_T_TC	0.630022	4.072e-07	3388	0.205490203978776	0.505993650920962	0.0813402517794339	0.200283194944717	0.00689269837611129	0.700994942057786
9_135628546_136796530	ENSG00000197859.5	ADAMTSL2	Spleen	COVID19_HGI_C2_ALL_leave_23andme_20210107	9_136132908_T_TC	0.0312739	1.364e-24	4037	1.36674642296588e-17	5.38012233185927e-18	0.603841139767152	0.2375401340466	0.158618726186248	0.999999972205253
9_135628546_136796530	ENSG00000197859.5	ADAMTSL2	Skin_Sun_Exposed_Lower_leg	COVID19_HGI_A2_ALL_leave_UKBB_23andme_20210107	9_136149711_A_T	0.150227	8.458e-05	3752	0.700160687136912	0.25266027527992	0.0323232891157915	0.011661000737658	0.00319474772971835	0.102065101830573
9_135628546_136796530	ENSG00000197859.5	ADAMTSL2	Brain_Substantia_nigra	COVID19_HGI_A2_ALL_eur_leave_ukbb_23andme_20210107	9_136170732_G_A	0.0585614	7.319e-06	4303	0.546196404778115	0.228482257773887	0.144079084426323	0.0602494781028488	0.0209927749188264	0.168232693763129
9_135628546_136796530	ENSG00000197859.5	ADAMTSL2	Brain_Anterior_cingulate_cortex_BA24	COVID19_HGI_A2_ALL_leave_UKBB_23andme_20210107	9_136149711_A_T	0.0720421	8.458e-05	3749	0.692415682944461	0.260239833713381	0.031930085367541	0.011997293322887	0.00341710465172989	0.135045509772797
9_135628546_136796530	ENSG00000197859.5	ADAMTSL2	Liver	COVID19_HGI_C2_ALL_eur_leave_ukbb_23andme_20210107	9_136132908_T_TC	0.241631	1.584e-15	4236	1.13869382058454e-08	5.02001437150964e-09	0.652243852423113	0.287486167340276	0.06026996382966	0.999993288064322
9_135628546_136796530	ENSG00000197859.5	ADAMTSL2	Brain_Anterior_cingulate_cortex_BA24	COVID19_HGI_C2_ALL_leave_UKBB_23andme_20210107	9_136132908_T_TC	0.131328	1.91e-18	3847	1.59210532140218e-11	6.12564253768238e-12	0.662204297792738	0.254700728726266	0.0830949734589502	0.999999453297562
9_135628546_136796530	ENSG00000197859.5	ADAMTSL2	Breast_Mammary_Tissue	COVID19_HGI_B1_ALL_leave_23andme_20210107	9_136502987_A_G	0.793259	0.0002538	3843	0.673514085617263	0.222767519412838	0.0735105712194751	0.0243080202033004	0.0058998035471237	0.0418985839062041
9_135628546_136796530	ENSG00000197859.5	ADAMTSL2	Brain_Putamen_basal_ganglia	COVID19_HGI_C2_ALL_eur_leave_ukbb_23andme_20210107	9_136132908_T_TC	0.159963	1.584e-15	4221	1.13354208816222e-08	4.81903951547759e-09	0.649292939945587	0.275959849791286	0.0747471941086674	0.999991171551799
9_135628546_136796530	ENSG00000197859.5	ADAMTSL2	Brain_Spinal_cord_cervical_c-1	COVID19_HGI_B1_ALL_eur_leave_ukbb_23andme_20210107	9_136416721_A_G	0.496147	0.001169	4012	0.635466268202859	0.246933658270314	0.0792113297369234	0.0307728431215097	0.00761590066839418	0.0121624580820744
9_135628546_136796530	ENSG00000197859.5	ADAMTSL2	Colon_Sigmoid	COVID19_HGI_A2_ALL_eur_leave_ukbb_23andme_20210107	9_136170732_G_A	0.0229029	7.319e-06	4389	0.522279255768379	0.243790389762362	0.13845623809758	0.0645979596203463	0.0308761567513326	0.215404657537225
9_135628546_136796530	ENSG00000197859.5	ADAMTSL2	Lung	COVID19_HGI_B1_ALL_leave_23andme_20210107	9_136502987_A_G	0.650422	0.0002538	3843	0.585629363361651	0.310409819678628	0.0639184093442649	0.0338734538246958	0.00616895379075957	0.0329604989901467
9_135628546_136796530	ENSG00000197859.5	ADAMTSL2	Skin_Not_Sun_Exposed_Suprapubic	COVID19_HGI_B1_ALL_eur_leave_ukbb_23andme_20210107	9_136455874_G_A	0.000349508	0.004654	4031	0.589796837048029	0.28812420505122	0.0739275668771155	0.036102626832323	0.0120487641913125	0.133277797313519
9_135628546_136796530	ENSG00000197859.5	ADAMTSL2	Spleen	COVID19_HGI_C2_ALL_eur_leave_ukbb_23andme_20210107	9_136132908_T_TC	0.0312739	1.584e-15	4232	1.04182775934276e-08	4.30586239787746e-09	0.596758969821562	0.246483052284521	0.156757963169776	0.999993831758469
9_135628546_136796530	ENSG00000197859.5	ADAMTSL2	Ovary	COVID19_HGI_B1_ALL_eur_leave_ukbb_23andme_20210107	9_136416721_A_G	0.141079	0.001169	4009	0.627667545649716	0.254711456547697	0.0782192383377571	0.0317341936553859	0.00766756580944424	0.0179651354438353
9_135628546_136796530	ENSG00000197859.5	ADAMTSL2	Artery_Coronary	COVID19_HGI_B1_ALL_leave_UKBB_23andme_20210107	9_136150556_C_T	0.0154977	0.001964	3448	0.647539301434401	0.245874089366889	0.071940490038865	0.0273088463746495	0.0073372727851957	0.034217727631828
9_135628546_136796530	ENSG00000197859.5	ADAMTSL2	Brain_Frontal_Cortex_BA9	COVID19_HGI_C2_ALL_eur_leave_23andme_20210107	9_136132908_T_TC	0.982767	1.7e-22	4229	1.78024812521893e-15	6.97670069303157e-16	0.686435095482297	0.268965778614762	0.0445991259029415	0.999999797528225
9_135628546_136796530	ENSG00000197859.5	ADAMTSL2	Artery_Aorta	COVID19_HGI_C2_ALL_leave_23andme_20210107	9_136132908_T_TC	0.435309	1.364e-24	4040	1.48928312683625e-17	6.81834672852033e-18	0.65797898251916	0.30120000835723	0.0408210091236102	0.999999941469243
9_135628546_136796530	ENSG00000197859.5	ADAMTSL2	Cells_EBV-transformed_lymphocytes	COVID19_HGI_B1_ALL_leave_23andme_20210107	9_136502572_A_C	0.0115827	0.0003127	3843	0.650531622439581	0.241835349139844	0.0710021544954602	0.026384828736415	0.0102460451887001	0.114226190763486
9_135628546_136796530	ENSG00000197859.5	ADAMTSL2	Esophagus_Mucosa	COVID19_HGI_B2_ALL_leave_23andme_20210107	9_136132908_T_TC	0.994263	3.657e-08	3761	0.127206148224229	0.0430213747691289	0.598774649469409	0.20247826927768	0.0285195582595533	0.643459916320857
9_135628546_136796530	ENSG00000197859.5	ADAMTSL2	Small_Intestine_Terminal_Ileum	COVID19_HGI_B1_ALL_leave_UKBB_23andme_20210107	9_136237539_C_G	0.0500186	0.001292	3441	0.658924609556215	0.234204354146192	0.0731646841885506	0.0259975235731349	0.00770882853590762	0.0248851082662151
9_135628546_136796530	ENSG00000197859.5	ADAMTSL2	Pancreas	COVID19_HGI_B1_ALL_leave_UKBB_23andme_20210107	9_136412041_C_T	0.0248855	0.002006	3450	0.659932686729801	0.232528574623865	0.0734269405796582	0.0258638783976166	0.00824791966906027	0.0237541873598568
9_135628546_136796530	ENSG00000197859.5	ADAMTSL2	Brain_Putamen_basal_ganglia	COVID19_HGI_A2_ALL_leave_UKBB_23andme_20210107	9_136149711_A_T	0.159742	8.458e-05	3742	0.691533999459018	0.261141170861188	0.0318708418582301	0.0120318341977643	0.00342215362379904	0.101903438417146
9_135628546_136796530	ENSG00000197859.5	ADAMTSL2	Uterus	COVID19_HGI_C2_ALL_eur_leave_23andme_20210107	9_136132908_T_TC	0.727193	1.7e-22	4200	1.75723167012027e-15	7.12439870114821e-16	0.6775603199218	0.274657593720469	0.047782086357731	0.999999810842059
9_135628546_136796530	ENSG00000197859.5	ADAMTSL2	Nerve_Tibial	COVID19_HGI_C2_ALL_leave_23andme_20210107	9_136132908_T_TC	0.642868	1.364e-24	4040	9.38946331980235e-29	2.26342051402288e-17	4.14835125050322e-12	0.999999999995651	1.95304300515286e-13	0.999999839666798
9_135628546_136796530	ENSG00000197859.5	ADAMTSL2	Artery_Coronary	COVID19_HGI_B1_ALL_leave_23andme_20210107	9_136502987_A_G	0.999207	0.0002538	3840	0.629910069939741	0.265623388641469	0.0686787051427365	0.0289539197816757	0.00683391649437814	0.0379746643989604
9_135628546_136796530	ENSG00000197859.5	ADAMTSL2	Esophagus_Mucosa	COVID19_HGI_A2_ALL_eur_leave_23andme_20210107	9_136170732_G_A	0.850011	2.495e-06	4379	0.476448075404719	0.188911903287464	0.231182546076696	0.09165219136276	0.0118052838683608	0.134100223508783
9_135628546_136796530	ENSG00000197859.5	ADAMTSL2	Brain_Spinal_cord_cervical_c-1	COVID19_HGI_C2_ALL_leave_23andme_20210107	9_136132908_T_TC	0.655051	1.364e-24	4019	1.5461521269954e-17	6.00425822887139e-18	0.683104229819239	0.26522197693344	0.0516737932473246	0.999999961516708
9_135628546_136796530	ENSG00000197859.5	ADAMTSL2	Esophagus_Mucosa	COVID19_HGI_B1_ALL_leave_23andme_20210107	9_136502987_A_G	0.432242	0.0002538	3843	0.666167981842591	0.229933990987952	0.0727087820717117	0.0250900039900624	0.00609924110768325	0.0432714392535897
9_135628546_136796530	ENSG00000197859.5	ADAMTSL2	Skin_Sun_Exposed_Lower_leg	COVID19_HGI_B1_ALL_eur_leave_23andme_20210107	9_136089145_T_C	0.0513196	0.008671	4026	0.652427237438469	0.253484124719612	0.0634447491212575	0.0246438548099776	0.00600003391068367	0.00591236838010761
9_135628546_136796530	ENSG00000197859.5	ADAMTSL2	Brain_Substantia_nigra	COVID19_HGI_C2_ALL_eur_leave_ukbb_23andme_20210107	9_136132908_T_TC	0.0680361	1.584e-15	4160	1.11589450568804e-08	4.51205955713885e-09	0.639184404204699	0.258348316844458	0.102467263279838	0.99999265738095
9_135628546_136796530	ENSG00000197859.5	ADAMTSL2	Adipose_Visceral_Omentum	COVID19_HGI_C2_ALL_eur_leave_ukbb_23andme_20210107	9_136132908_T_TC	0.92322	1.584e-15	4237	1.24684027610783e-08	4.4154348185485e-09	0.71419014518542	0.252883192166167	0.0329266457645735	0.999989404471403
9_135628546_136796530	ENSG00000197859.5	ADAMTSL2	Esophagus_Mucosa	COVID19_HGI_B2_ALL_eur_leave_ukbb_23andme_20210107	9_136132908_T_TC	0.994263	5.685e-06	4042	0.687112463790559	0.249943523783027	0.0434764574580408	0.0158113078982723	0.00365624707010056	0.254707129460479
9_135628546_136796530	ENSG00000197859.5	ADAMTSL2	Brain_Hippocampus	COVID19_HGI_B2_ALL_leave_23andme_20210107	9_136132908_T_TC	0.484527	3.657e-08	3758	0.118700641709966	0.0490681192321274	0.558736589499871	0.230926305943694	0.0425683436143421	0.700885377737608
9_135628546_136796530	ENSG00000197859.5	ADAMTSL2	Colon_Sigmoid	COVID19_HGI_B1_ALL_eur_leave_ukbb_23andme_20210107	9_136536679_G_A	0.0191637	0.007838	4031	0.615719848075579	0.265555577674562	0.0771768639418256	0.033277560656743	0.00827014965129069	0.00962295841737394
9_135628546_136796530	ENSG00000197859.5	ADAMTSL2	Spleen	COVID19_HGI_B2_ALL_leave_UKBB_23andme_20210107	9_136132908_T_TC	0.0312739	4.072e-07	3389	0.51130250841286	0.168124476840134	0.202393378061841	0.0664985122399077	0.0516811244452573	0.97611090639484
9_135628546_136796530	ENSG00000197859.5	ADAMTSL2	Breast_Mammary_Tissue	COVID19_HGI_B1_ALL_leave_UKBB_23andme_20210107	9_136150556_C_T	0.35676	0.001964	3450	0.689092764225633	0.204974278658015	0.076671415843029	0.0227998555069182	0.00646168576640569	0.01829936832263
9_135628546_136796530	ENSG00000197859.5	ADAMTSL2	Colon_Sigmoid	COVID19_HGI_A2_ALL_leave_23andme_20210107	9_136149711_A_T	0.57059	7.817e-06	3746	0.647875127468992	0.259535004918463	0.0622563649706491	0.0249341380613819	0.00539936458051392	0.254364693902182
9_135628546_136796530	ENSG00000197859.5	ADAMTSL2	Nerve_Tibial	COVID19_HGI_C2_ALL_eur_leave_ukbb_23andme_20210107	9_136457599_A_C	3.15007e-20	0.1488	4237	7.24223284646027e-20	1.74580993968408e-08	4.14835117792806e-12	0.999999982500754	3.69956451299721e-11	0.334122123115939
9_135628546_136796530	ENSG00000197859.5	ADAMTSL2	Thyroid	COVID19_HGI_B2_ALL_leave_23andme_20210107	9_136138765_GCGCCCACCACTA_G	0.0130421	1.806e-07	3761	0.110004675885634	0.0461455099994112	0.517805248904394	0.217103528330395	0.108941036880165	0.512120633303735
9_135628546_136796530	ENSG00000197859.5	ADAMTSL2	Skin_Sun_Exposed_Lower_leg	COVID19_HGI_A2_ALL_eur_leave_23andme_20210107	9_136171344_C_T	0.251788	2.578e-06	4379	0.465135550719951	0.196476621159658	0.225693473092282	0.0953171784003942	0.0173771766277147	0.138757880605416
9_135628546_136796530	ENSG00000197859.5	ADAMTSL2	Uterus	COVID19_HGI_B1_ALL_eur_leave_23andme_20210107	9_136762043_C_T	0.867777	0.003383	3992	0.654658697174732	0.251728707511198	0.0631577755545391	0.0242791890612231	0.00617563069830753	0.00648727052407175
9_135628546_136796530	ENSG00000197859.5	ADAMTSL2	Heart_Atrial_Appendage	COVID19_HGI_B1_ALL_leave_23andme_20210107	9_136502987_A_G	0.88711	0.0002538	3843	0.598216007237397	0.297268067070014	0.0652921762792122	0.0324384833367302	0.00678526607664616	0.0315120914804575
9_135628546_136796530	ENSG00000197859.5	ADAMTSL2	Brain_Cerebellar_Hemisphere	COVID19_HGI_B2_ALL_leave_UKBB_23andme_20210107	9_136132908_T_TC	0.262749	4.072e-07	3389	0.488352841122645	0.215077115427656	0.193309009000794	0.0851177267867805	0.0181433076621249	0.936361697094643
9_135628546_136796530	ENSG00000197859.5	ADAMTSL2	Brain_Hypothalamus	COVID19_HGI_A2_ALL_leave_UKBB_23andme_20210107	9_136149711_A_T	0.868537	8.458e-05	3744	0.70013848500748	0.252892939801784	0.0322574734152147	0.0116484712548998	0.00306263052062087	0.0745694104696566
9_135628546_136796530	ENSG00000197859.5	ADAMTSL2	Thyroid	COVID19_HGI_C2_ALL_eur_leave_ukbb_23andme_20210107	9_136132908_T_TC	0.184389	1.584e-15	4237	1.11813211064885e-08	5.31060726545236e-09	0.640466104394367	0.304136201407929	0.0553976777057736	0.999955820612869
9_135628546_136796530	ENSG00000197859.5	ADAMTSL2	Brain_Caudate_basal_ganglia	COVID19_HGI_B2_ALL_eur_leave_23andme_20210107	9_136132908_T_TC	0.0787147	1.414e-07	4031	0.168107827883511	0.318861665232527	0.16793532106093	0.318507872378419	0.0265873134446131	0.94834351111079
9_135628546_136796530	ENSG00000197859.5	ADAMTSL2	Brain_Hypothalamus	COVID19_HGI_C2_ALL_eur_leave_23andme_20210107	9_136132908_T_TC	0.178575	1.7e-22	4219	1.70843711599119e-15	6.97265793941792e-16	0.658745923238477	0.268782023598735	0.0724720531627877	0.999999882264866
9_135628546_136796530	ENSG00000197859.5	ADAMTSL2	Skin_Sun_Exposed_Lower_leg	COVID19_HGI_C2_ALL_eur_leave_ukbb_23andme_20210107	9_136132908_T_TC	0.717884	1.584e-15	4237	1.20213556293374e-08	4.91871218576963e-09	0.688583284223287	0.281714145266782	0.0297025535698615	0.999979402353637
9_135628546_136796530	ENSG00000197859.5	ADAMTSL2	Colon_Transverse	COVID19_HGI_B2_ALL_leave_23andme_20210107	9_136132908_T_TC	0.599336	3.657e-08	3761	0.123209466595778	0.0458909614398986	0.57996178802738	0.215979320197955	0.0349584637389885	0.657147611382072
9_135628546_136796530	ENSG00000197859.5	ADAMTSL2	Vagina	COVID19_HGI_C2_ALL_eur_leave_ukbb_23andme_20210107	9_136132908_T_TC	0.566995	1.584e-15	4224	1.17709988820917e-08	4.81731869906106e-09	0.674242849034504	0.27588615763878	0.0498709767383981	0.999990854815367
9_135628546_136796530	ENSG00000197859.5	ADAMTSL2	Uterus	COVID19_HGI_C2_ALL_eur_leave_ukbb_23andme_20210107	9_136132908_T_TC	0.727193	1.584e-15	4201	1.18282402777533e-08	4.79655573563509e-09	0.677521636339854	0.274698946612153	0.047779400423196	0.999990385367383
9_135628546_136796530	ENSG00000197859.5	ADAMTSL2	Heart_Atrial_Appendage	COVID19_HGI_C2_ALL_leave_UKBB_23andme_20210107	9_136132908_T_TC	0.889074	1.91e-18	3851	1.54976884002935e-11	7.78243608803724e-12	0.644595286917864	0.323663089083377	0.0317416239754776	0.999999013750201
9_135628546_136796530	ENSG00000197859.5	ADAMTSL2	Heart_Left_Ventricle	COVID19_HGI_A2_ALL_eur_leave_ukbb_23andme_20210107	9_136170732_G_A	0.543346	7.319e-06	4389	0.560814732986304	0.221847783438096	0.14867199365356	0.0588019870270203	0.00986350289502015	0.119355784681442
9_135628546_136796530	ENSG00000197859.5	ADAMTSL2	Brain_Cortex	COVID19_HGI_A2_ALL_leave_UKBB_23andme_20210107	9_136149711_A_T	0.0874404	8.458e-05	3751	0.701871675030664	0.250824907490862	0.0323939584323387	0.0115731554057582	0.00333630364037749	0.134490317090402
9_135628546_136796530	ENSG00000197859.5	ADAMTSL2	Liver	COVID19_HGI_B2_ALL_eur_leave_ukbb_23andme_20210107	9_136132908_T_TC	0.241631	5.685e-06	4042	0.658995826702563	0.277220392676096	0.0416974011308191	0.0175363348087145	0.00455004468180718	0.417158044581186
9_135628546_136796530	ENSG00000197859.5	ADAMTSL2	Adipose_Subcutaneous	COVID19_HGI_C2_ALL_leave_23andme_20210107	9_136132908_T_TC	0.77235	1.364e-24	4040	1.3749736801106e-17	8.28566405764267e-18	0.60747601764058	0.366041776267015	0.0264822060924044	0.99999995541375
9_135628546_136796530	ENSG00000197859.5	ADAMTSL2	Brain_Substantia_nigra	COVID19_HGI_B1_ALL_eur_leave_23andme_20210107	9_136762043_C_T	0.547615	0.003383	3950	0.656154985211716	0.251706001835333	0.0622814739526564	0.0238856713421795	0.00597186765811515	0.00740578842164055
9_135628546_136796530	ENSG00000197859.5	ADAMTSL2	Thyroid	COVID19_HGI_B1_ALL_leave_23andme_20210107	9_136502987_A_G	0.275192	0.0002538	3843	0.623121888731477	0.272258683656418	0.0680105241422363	0.0297087238621721	0.00690017960769627	0.0436575697564395
9_135628546_136796530	ENSG00000197859.5	ADAMTSL2	Adipose_Visceral_Omentum	COVID19_HGI_B2_ALL_leave_UKBB_23andme_20210107	9_136132908_T_TC	0.92322	4.072e-07	3389	0.554006031786681	0.154908974997694	0.219297090069042	0.0613085054028639	0.0104793977437183	0.915445352485495
9_135628546_136796530	ENSG00000197859.5	ADAMTSL2	Artery_Aorta	COVID19_HGI_B2_ALL_eur_leave_23andme_20210107	9_136132908_T_TC	0.435309	1.414e-07	4040	0.334971622954129	0.153361489744781	0.334643333866533	0.153187351546872	0.0238362018876854	0.81238387128772
9_135628546_136796530	ENSG00000197859.5	ADAMTSL2	Brain_Hypothalamus	COVID19_HGI_B2_ALL_leave_UKBB_23andme_20210107	9_136132908_T_TC	0.178575	4.072e-07	3383	0.527287477131849	0.172854914297095	0.208692645160622	0.0683906640206201	0.0227742993898145	0.956701627415254
9_135628546_136796530	ENSG00000197859.5	ADAMTSL2	Pancreas	COVID19_HGI_B2_ALL_leave_23andme_20210107	9_136132908_T_TC	0.0760114	3.657e-08	3761	0.11712672640696	0.0443972573420635	0.551329597876061	0.208904992273712	0.0782414261012028	0.815685866876279
9_135628546_136796530	ENSG00000197859.5	ADAMTSL2	Esophagus_Muscularis	COVID19_HGI_C2_ALL_eur_leave_ukbb_23andme_20210107	9_136132908_T_TC	0.432409	1.584e-15	4237	1.19635506322169e-08	4.80497510572559e-09	0.685272213825822	0.275189449235705	0.0395383201699477	0.99999195980612
9_135628546_136796530	ENSG00000197859.5	ADAMTSL2	Breast_Mammary_Tissue	COVID19_HGI_B2_ALL_eur_leave_23andme_20210107	9_136132908_T_TC	0.372041	1.414e-07	4040	0.36169015815672	0.126299457824546	0.361335683556852	0.126151154438884	0.0245235460229972	0.921195596601425
9_135628546_136796530	ENSG00000197859.5	ADAMTSL2	Minor_Salivary_Gland	COVID19_HGI_A2_ALL_eur_leave_ukbb_23andme_20210107	9_136170732_G_A	0.274131	7.319e-06	4364	0.544300552695938	0.236259301107033	0.143975326444043	0.0624810001270129	0.0129838196259726	0.14978277507834
9_135628546_136796530	ENSG00000197859.5	ADAMTSL2	Pancreas	COVID19_HGI_C2_ALL_leave_UKBB_23andme_20210107	9_136132908_T_TC	0.0760114	1.91e-18	3851	1.55000400154553e-11	5.99943175971858e-12	0.644693097637167	0.249428460913771	0.105878441427563	0.999999378380794
9_135628546_136796530	ENSG00000197859.5	ADAMTSL2	Spleen	COVID19_HGI_A2_ALL_leave_23andme_20210107	9_136149711_A_T	0.0507688	7.817e-06	3746	0.662163761185588	0.240902439507175	0.0636294048634869	0.0231389099474761	0.0101654844962741	0.369591507549872
9_135628546_136796530	ENSG00000197859.5	ADAMTSL2	Skin_Sun_Exposed_Lower_leg	COVID19_HGI_A2_ALL_eur_leave_ukbb_23andme_20210107	9_136170732_G_A	0.311208	7.319e-06	4389	0.549352205763116	0.23277081320536	0.145633277524429	0.0616969991715078	0.0105467043355873	0.121803078675921
9_135628546_136796530	ENSG00000197859.5	ADAMTSL2	Esophagus_Mucosa	COVID19_HGI_A2_ALL_leave_UKBB_23andme_20210107	9_136149711_A_T	0.590367	8.458e-05	3752	0.713607718784443	0.239865918852961	0.0329440784569779	0.0110710259836701	0.00251125792194759	0.0705050931085009
9_135628546_136796530	ENSG00000197859.5	ADAMTSL2	Vagina	COVID19_HGI_C2_ALL_leave_23andme_20210107	9_136132908_T_TC	0.566995	1.364e-24	4031	1.54555829701569e-17	6.03657979319245e-18	0.682841870272692	0.2666511401753	0.050506989552009	0.999999961529256
9_135628546_136796530	ENSG00000197859.5	ADAMTSL2	Breast_Mammary_Tissue	COVID19_HGI_B1_ALL_eur_leave_23andme_20210107	9_136762043_C_T	0.409684	0.003383	4026	0.67133612843577	0.234829518584407	0.0652835286458448	0.0228300822991564	0.00572074203482183	0.00681334082569717
9_135628546_136796530	ENSG00000197859.5	ADAMTSL2	Adrenal_Gland	COVID19_HGI_A2_ALL_eur_leave_23andme_20210107	9_136171344_C_T	0.301905	2.578e-06	4376	0.184210171877162	0.483846966440193	0.0893789845844495	0.234755288986807	0.00780858811138814	0.142344790640477
9_135628546_136796530	ENSG00000197859.5	ADAMTSL2	Small_Intestine_Terminal_Ileum	COVID19_HGI_C2_ALL_leave_23andme_20210107	9_136132908_T_TC	0.920417	1.364e-24	4028	1.52432639733522e-17	6.40804272280398e-18	0.673461421721996	0.283069752207118	0.0434688260708836	0.999999952707627
9_135628546_136796530	ENSG00000197859.5	ADAMTSL2	Heart_Atrial_Appendage	COVID19_HGI_B1_ALL_leave_UKBB_23andme_20210107	9_136455874_G_A	0.00436511	0.002167	3450	0.618562655756092	0.272953926489391	0.0688239335348974	0.0303607255549315	0.00929875866468845	0.0545290391491415
9_135628546_136796530	ENSG00000197859.5	ADAMTSL2	Artery_Aorta	COVID19_HGI_C2_ALL_eur_leave_ukbb_23andme_20210107	9_136132908_T_TC	0.435309	1.584e-15	4237	1.13207902652852e-08	5.43564202660426e-09	0.648454898202092	0.311313358829498	0.0402317262119769	0.999951710441514
9_135628546_136796530	ENSG00000197859.5	ADAMTSL2	Breast_Mammary_Tissue	COVID19_HGI_A2_ALL_eur_leave_23andme_20210107	9_136171344_C_T	0.170454	2.578e-06	4379	0.478210355305741	0.182006983579628	0.232037641050209	0.08829413466521	0.0194508853992131	0.182503142653149
9_135628546_136796530	ENSG00000197859.5	ADAMTSL2	Colon_Transverse	COVID19_HGI_C2_ALL_leave_UKBB_23andme_20210107	9_136132908_T_TC	0.599336	1.91e-18	3851	1.67218472201616e-11	6.38186483322219e-12	0.695511719442795	0.26540179004462	0.0390864904894823	0.999998916455906
9_135628546_136796530	ENSG00000197859.5	ADAMTSL2	Stomach	COVID19_HGI_A2_ALL_leave_23andme_20210107	9_136149711_A_T	0.469776	7.817e-06	3746	0.647392097192776	0.260075706291339	0.062209949067502	0.0249861590383231	0.00533608841005993	0.269864741517031
9_135628546_136796530	ENSG00000197859.5	ADAMTSL2	Skin_Not_Sun_Exposed_Suprapubic	COVID19_HGI_A2_ALL_leave_23andme_20210107	9_136149711_A_T	0.502187	7.817e-06	3746	0.622942902513605	0.285138746205654	0.0598605488163591	0.0273952191197882	0.00466258334459305	0.25668253202542
9_135628546_136796530	ENSG00000197859.5	ADAMTSL2	Ovary	COVID19_HGI_B1_ALL_leave_UKBB_23andme_20210107	9_136511019_T_C	0.0708355	0.001486	3442	0.661912249876808	0.231689182486909	0.0735413627617875	0.0257345647518586	0.00712264012263732	0.0189072915761945
9_135628546_136796530	ENSG00000197859.5	ADAMTSL2	Liver	COVID19_HGI_B1_ALL_leave_UKBB_23andme_20210107	9_136237539_C_G	0.422976	0.001292	3450	0.655430652138648	0.238092999441316	0.0729260249058942	0.0264841819416854	0.00706614157245632	0.0155750197479525
9_135628546_136796530	ENSG00000197859.5	ADAMTSL2	Adrenal_Gland	COVID19_HGI_C2_ALL_leave_23andme_20210107	9_136132908_T_TC	0.630022	1.364e-24	4037	6.36252376375102e-18	1.58737698573552e-17	0.281102151557994	0.701300153865111	0.0175976945768952	0.999999955374038
9_135628546_136796530	ENSG00000197859.5	ADAMTSL2	Brain_Substantia_nigra	COVID19_HGI_B1_ALL_eur_leave_ukbb_23andme_20210107	9_136416721_A_G	0.907299	0.001169	3955	0.638735660556497	0.245346325796467	0.0783466491534609	0.0300864392052657	0.00748492528830959	0.0111035628530114
9_135628546_136796530	ENSG00000197859.5	ADAMTSL2	Esophagus_Gastroesophageal_Junction	COVID19_HGI_B1_ALL_eur_leave_ukbb_23andme_20210107	9_136416721_A_G	0.229573	0.001169	4031	0.620209893757358	0.261378567720388	0.0777396647769104	0.0327543496357262	0.00791752410961683	0.0126030069924748
9_135628546_136796530	ENSG00000197859.5	ADAMTSL2	Brain_Hypothalamus	COVID19_HGI_A2_ALL_eur_leave_23andme_20210107	9_136171344_C_T	0.205002	2.578e-06	4360	0.464109687890984	0.195840304429908	0.225095402210478	0.0949634863751906	0.0199911190934397	0.177066747802587
9_135628546_136796530	ENSG00000197859.5	ADAMTSL2	Brain_Caudate_basal_ganglia	COVID19_HGI_B1_ALL_eur_leave_ukbb_23andme_20210107	9_136555629_T_C	8.22306e-06	0.1454	4019	0.303637978052437	0.57539134430468	0.0379505691716648	0.0719048853802358	0.0111152230909824	0.0259819424854772
9_135628546_136796530	ENSG00000197859.5	ADAMTSL2	Brain_Anterior_cingulate_cortex_BA24	COVID19_HGI_B2_ALL_eur_leave_ukbb_23andme_20210107	9_136132908_T_TC	0.131328	5.685e-06	4034	0.666889791930238	0.269171381026108	0.0421615794426668	0.0170125756774873	0.00476467192349992	0.547451499191642
9_135628546_136796530	ENSG00000197859.5	ADAMTSL2	Testis	COVID19_HGI_A2_ALL_eur_leave_ukbb_23andme_20210107	9_136170732_G_A	0.754951	7.319e-06	4389	0.548257184102008	0.233527159266031	0.145342987266568	0.0618970776355044	0.0109755917298886	0.0992842532468182
9_135628546_136796530	ENSG00000197859.5	ADAMTSL2	Uterus	COVID19_HGI_B2_ALL_leave_23andme_20210107	9_136132908_T_TC	0.727193	3.657e-08	3741	0.123438486744286	0.0444032618764963	0.581020607963591	0.208962413951005	0.0421752294646211	0.684793240124619
9_135628546_136796530	ENSG00000197859.5	ADAMTSL2	Brain_Spinal_cord_cervical_c-1	COVID19_HGI_B2_ALL_eur_leave_ukbb_23andme_20210107	9_136132908_T_TC	0.655051	5.685e-06	4024	0.674589454371964	0.262772992603475	0.0424878863283557	0.0165467136395626	0.00360295305664297	0.441475009637699
9_135628546_136796530	ENSG00000197859.5	ADAMTSL2	Skin_Not_Sun_Exposed_Suprapubic	COVID19_HGI_A2_ALL_eur_leave_ukbb_23andme_20210107	9_136170732_G_A	0.5766	7.319e-06	4389	0.510161974278144	0.270138356857276	0.135243946602986	0.0716008273320115	0.0128548949295822	0.0744219085147289
9_135628546_136796530	ENSG00000197859.5	ADAMTSL2	Brain_Putamen_basal_ganglia	COVID19_HGI_B1_ALL_eur_leave_23andme_20210107	9_136762043_C_T	0.511654	0.003383	4010	0.645797107206809	0.260454639191074	0.06243404475393	0.0251739610846147	0.00614024776357273	0.00668552795482976
9_135628546_136796530	ENSG00000197859.5	ADAMTSL2	Lung	COVID19_HGI_A2_ALL_leave_23andme_20210107	9_136149711_A_T	0.819626	7.817e-06	3746	0.597532216324882	0.311425409766067	0.0574187558126672	0.0299221486666493	0.00370146942973475	0.254022368457528
9_135628546_136796530	ENSG00000197859.5	ADAMTSL2	Esophagus_Muscularis	COVID19_HGI_C2_ALL_leave_23andme_20210107	9_136132908_T_TC	0.432409	1.364e-24	4040	1.5717417382763e-17	6.01084228524279e-18	0.694409955433303	0.265524474822852	0.0400655697438436	0.999999965955333
9_135628546_136796530	ENSG00000197859.5	ADAMTSL2	Brain_Cerebellum	COVID19_HGI_A2_ALL_leave_23andme_20210107	9_136149711_A_T	0.0826606	7.817e-06	3746	0.651755763458713	0.253317882857024	0.0626292675258654	0.0243341516182272	0.0079629345401706	0.389378671200049
9_135628546_136796530	ENSG00000197859.5	ADAMTSL2	Cells_EBV-transformed_lymphocytes	COVID19_HGI_B1_ALL_eur_leave_23andme_20210107	9_136762043_C_T	0.0701213	0.003383	4024	0.651279547765051	0.254299402580843	0.063312569087971	0.0247147087872985	0.00639377177883693	0.0124380118793483
9_135628546_136796530	ENSG00000197859.5	ADAMTSL2	Brain_Nucleus_accumbens_basal_ganglia	COVID19_HGI_A2_ALL_eur_leave_23andme_20210107	9_136170732_G_A	0.629254	2.495e-06	4364	0.457839225144933	0.204676916930755	0.222117902916974	0.099281671494795	0.016084283512543	0.142641500106264
9_135628546_136796530	ENSG00000197859.5	ADAMTSL2	Adrenal_Gland	COVID19_HGI_B1_ALL_leave_UKBB_23andme_20210107	9_136412041_C_T	0.00161013	0.002006	3449	0.256733525774514	0.634489961806678	0.0285617723927431	0.0705777856267836	0.00963695439928156	0.0404271967661882
9_135628546_136796530	ENSG00000197859.5	ADAMTSL2	Brain_Anterior_cingulate_cortex_BA24	COVID19_HGI_A2_ALL_leave_23andme_20210107	9_136149711_A_T	0.0720421	7.817e-06	3743	0.65782969616756	0.246805512809711	0.0631863754514262	0.0236978767246356	0.00848053884666753	0.368104355872702
9_135628546_136796530	ENSG00000197859.5	ADAMTSL2	Brain_Hippocampus	COVID19_HGI_B2_ALL_leave_UKBB_23andme_20210107	9_136132908_T_TC	0.484527	4.072e-07	3386	0.512640011479784	0.192136629177523	0.20291487432812	0.0760358869882785	0.0162725980262948	0.89641378790231
9_135628546_136796530	ENSG00000197859.5	ADAMTSL2	Esophagus_Gastroesophageal_Junction	COVID19_HGI_B1_ALL_eur_leave_23andme_20210107	9_135768971_C_A	0.00187649	0.007658	4026	0.637235082997459	0.268243455942452	0.0619674005805902	0.0260786384252857	0.00647542205421298	0.0184640675205755
9_135628546_136796530	ENSG00000197859.5	ADAMTSL2	Lung	COVID19_HGI_C2_ALL_eur_leave_ukbb_23andme_20210107	9_136132908_T_TC	0.824921	1.584e-15	4237	1.08126732990968e-08	6.17689118728512e-09	0.619349956951229	0.353785480016058	0.0268645460431492	0.999989907800268
9_135628546_136796530	ENSG00000197859.5	ADAMTSL2	Nerve_Tibial	COVID19_HGI_A2_ALL_leave_23andme_20210107	9_136457319_C_T	3.15007e-20	0.4583	3746	3.77983244716362e-12	0.911164995174452	3.63216024788329e-13	0.0875554394425991	0.00127956537880604	0.264304351168679
9_135628546_136796530	ENSG00000197859.5	ADAMTSL2	Stomach	COVID19_HGI_A2_ALL_eur_leave_23andme_20210107	9_136171344_C_T	0.0677551	2.578e-06	4379	0.444559203857431	0.207461026095922	0.215709400320882	0.100632780424768	0.0316375893009977	0.181373438317155
9_135628546_136796530	ENSG00000197859.5	ADAMTSL2	Stomach	COVID19_HGI_A2_ALL_leave_UKBB_23andme_20210107	9_136149711_A_T	0.469776	8.458e-05	3752	0.679652521261805	0.273476805608827	0.0313765187715061	0.0126223298135315	0.00287182454433024	0.0739301183727304
9_135628546_136796530	ENSG00000197859.5	ADAMTSL2	Skin_Not_Sun_Exposed_Suprapubic	COVID19_HGI_A2_ALL_eur_leave_23andme_20210107	9_136170732_G_A	0.5766	2.495e-06	4379	0.43484806063436	0.229860557727952	0.210997351030478	0.111520364405598	0.0127736662016123	0.129272311844062
9_135628546_136796530	ENSG00000197859.5	ADAMTSL2	Vagina	COVID19_HGI_B1_ALL_eur_leave_ukbb_23andme_20210107	9_136398570_A_T	0.000477447	0.006577	4016	0.633561013213225	0.247241448033149	0.0789212138727384	0.0307888014992776	0.00948752338161003	0.0359142045364243
9_135628546_136796530	ENSG00000197859.5	ADAMTSL2	Ovary	COVID19_HGI_A2_ALL_eur_leave_23andme_20210107	9_136170732_G_A	0.184643	2.495e-06	4355	0.456397634535794	0.201503939848936	0.221357086257971	0.0977082468687436	0.0230330924885554	0.162364367988827
9_135628546_136796530	ENSG00000197859.5	ADAMTSL2	Adipose_Subcutaneous	COVID19_HGI_A2_ALL_eur_leave_23andme_20210107	9_136171344_C_T	0.0354842	2.578e-06	4379	0.396346192801115	0.253100749431335	0.192315441513188	0.122774300618772	0.0354633156355907	0.213471702073333
9_135628546_136796530	ENSG00000197859.5	ADAMTSL2	Heart_Left_Ventricle	COVID19_HGI_A2_ALL_leave_UKBB_23andme_20210107	9_136149711_A_T	0.894629	8.458e-05	3752	0.714605633957357	0.238806930799152	0.0329901477397008	0.0110220732827409	0.00257521422104943	0.0693228137815104
9_135628546_136796530	ENSG00000197859.5	ADAMTSL2	Brain_Cortex	COVID19_HGI_C2_ALL_leave_23andme_20210107	9_136132908_T_TC	0.58328	1.364e-24	4038	1.55818371597012e-17	5.99618366644813e-18	0.688419896483974	0.264870199228285	0.0467099042877427	0.999999938665285
9_135628546_136796530	ENSG00000197859.5	ADAMTSL2	Artery_Tibial	COVID19_HGI_B2_ALL_leave_UKBB_23andme_20210107	9_136550998_C_T	1.38467e-09	0.8432	3389	0.000281727386181321	0.715574463984642	0.000111518634161929	0.283251365579235	0.00078092441577981	0.0615705806754937
9_135628546_136796530	ENSG00000197859.5	ADAMTSL2	Thyroid	COVID19_HGI_A2_ALL_leave_23andme_20210107	9_136149711_A_T	0.0127442	7.817e-06	3746	0.628153916729938	0.263516768752394	0.0603612916125621	0.0252994891410115	0.0226685337640951	0.44545497798339
9_135628546_136796530	ENSG00000197859.5	ADAMTSL2	Spleen	COVID19_HGI_B1_ALL_eur_leave_ukbb_23andme_20210107	9_136043192_A_G	0.00144209	0.003583	4026	0.630781763535482	0.248235594319697	0.078967598395339	0.0310656762625809	0.0109493674869006	0.0577854356303544
9_135628546_136796530	ENSG00000197859.5	ADAMTSL2	Brain_Hypothalamus	COVID19_HGI_B2_ALL_leave_23andme_20210107	9_136132908_T_TC	0.178575	3.657e-08	3752	0.12122478724295	0.0440194234664227	0.570614224858358	0.207145753488709	0.0569958109435604	0.776337088219844
9_135628546_136796530	ENSG00000197859.5	ADAMTSL2	Minor_Salivary_Gland	COVID19_HGI_C2_ALL_leave_UKBB_23andme_20210107	9_136132908_T_TC	0.98433	1.91e-18	3848	1.6551391996718e-11	6.31863045713487e-12	0.688421976067891	0.262761953332147	0.0488160705770924	0.999999332022038
9_135628546_136796530	ENSG00000197859.5	ADAMTSL2	Esophagus_Gastroesophageal_Junction	COVID19_HGI_B2_ALL_leave_UKBB_23andme_20210107	9_136132908_T_TC	0.373026	4.072e-07	3389	0.521389808860793	0.184451581498201	0.206386323098468	0.0729983211280399	0.0147739654144974	0.930467173990527
9_135628546_136796530	ENSG00000197859.5	ADAMTSL2	Artery_Tibial	COVID19_HGI_B1_ALL_eur_leave_ukbb_23andme_20210107	9_136548799_T_C	1.38467e-09	0.4768	4031	0.000345389079539183	0.87731802177344	4.32924910280233e-05	0.109954318441946	0.0123389782140471	0.063265733795971
9_135628546_136796530	ENSG00000197859.5	ADAMTSL2	Skin_Sun_Exposed_Lower_leg	COVID19_HGI_C2_ALL_leave_23andme_20210107	9_136132908_T_TC	0.717884	1.364e-24	4040	1.57989677977726e-17	6.15442662100969e-18	0.698012927771143	0.27187811944992	0.0301089527789367	0.999999890215078
9_135628546_136796530	ENSG00000197859.5	ADAMTSL2	Pituitary	COVID19_HGI_A2_ALL_leave_23andme_20210107	9_136149711_A_T	0.62139	7.817e-06	3746	0.665013364692145	0.242912482701641	0.0639032322546061	0.0233373932969309	0.0048335270546776	0.302140470467352
9_135628546_136796530	ENSG00000197859.5	ADAMTSL2	Testis	COVID19_HGI_A2_ALL_leave_23andme_20210107	9_136149711_A_T	0.812164	7.817e-06	3746	0.667075655307447	0.24112150494862	0.0641014042661222	0.0231655902761656	0.00453584520164492	0.278325200108587
9_135628546_136796530	ENSG00000197859.5	ADAMTSL2	Artery_Aorta	COVID19_HGI_B2_ALL_leave_23andme_20210107	9_136132908_T_TC	0.435309	3.657e-08	3761	0.117602855082026	0.0504978083611006	0.553570792853619	0.237658591620496	0.0406699520827585	0.595202988116639
9_135628546_136796530	ENSG00000197859.5	ADAMTSL2	Skin_Not_Sun_Exposed_Suprapubic	COVID19_HGI_C2_ALL_leave_23andme_20210107	9_136132908_T_TC	0.754971	1.364e-24	4040	1.46879363821345e-17	7.27212064903131e-18	0.648926538001769	0.321259164217066	0.0298142977811666	0.999999955175853
9_135628546_136796530	ENSG00000197859.5	ADAMTSL2	Adipose_Subcutaneous	COVID19_HGI_B1_ALL_eur_leave_ukbb_23andme_20210107	9_136762043_C_T	0.00607824	0.006172	4031	0.552309779356104	0.328339727029825	0.0692287845329837	0.0411464796724877	0.00897522940859917	0.0309172255437609
9_135628546_136796530	ENSG00000197859.5	ADAMTSL2	Pituitary	COVID19_HGI_B1_ALL_leave_23andme_20210107	9_136502987_A_G	0.433957	0.0002538	3843	0.651482306981565	0.24412358861368	0.0711059167852521	0.0266381742454875	0.00665001337401467	0.0499655290073704
9_135628546_136796530	ENSG00000197859.5	ADAMTSL2	Artery_Aorta	COVID19_HGI_C2_ALL_leave_UKBB_23andme_20210107	9_136132908_T_TC	0.435309	1.91e-18	3851	1.60027469101902e-11	7.04793982309991e-12	0.665602183345789	0.293103636541637	0.0412941800895223	0.999993893408502
9_135628546_136796530	ENSG00000197859.5	ADAMTSL2	Lung	COVID19_HGI_B2_ALL_leave_UKBB_23andme_20210107	9_136132908_T_TC	0.824921	4.072e-07	3389	0.480755128603533	0.22937569522381	0.190301539495003	0.0907870223355318	0.00878061434212254	0.891996711801749
9_135628546_136796530	ENSG00000197859.5	ADAMTSL2	Adipose_Visceral_Omentum	COVID19_HGI_C2_ALL_eur_leave_23andme_20210107	9_136132908_T_TC	0.92322	1.7e-22	4236	1.85231905217931e-15	6.55837140256397e-16	0.714224487830884	0.252847343752877	0.0329281684162394	0.999999791897665
9_135628546_136796530	ENSG00000197859.5	ADAMTSL2	Brain_Cerebellum	COVID19_HGI_C2_ALL_eur_leave_23andme_20210107	9_136132908_T_TC	0.291384	1.7e-22	4234	1.70089794705883e-15	7.47571672689799e-16	0.655838940738324	0.288195669454395	0.0559653898072774	0.999999715809215
9_135628546_136796530	ENSG00000197859.5	ADAMTSL2	Brain_Amygdala	COVID19_HGI_C2_ALL_leave_UKBB_23andme_20210107	9_136132908_T_TC	0.274749	1.91e-18	3841	1.65346009086558e-11	5.94378202144143e-12	0.687723584414407	0.24715457819323	0.0651218373698838	0.99999944229227
9_135628546_136796530	ENSG00000197859.5	ADAMTSL2	Vagina	COVID19_HGI_A2_ALL_leave_UKBB_23andme_20210107	9_136149711_A_T	0.70483	8.458e-05	3746	0.700216100357321	0.253003839081915	0.0322741837247098	0.0116585417438218	0.00284733509223211	0.0829314095518494
9_135628546_136796530	ENSG00000197859.5	ADAMTSL2	Small_Intestine_Terminal_Ileum	COVID19_HGI_C2_ALL_eur_leave_23andme_20210107	9_136132908_T_TC	0.920417	1.7e-22	4221	1.72483347177628e-15	7.57416792592576e-16	0.665068094788309	0.2920048279396	0.0429270772720875	0.999999776967226
9_135628546_136796530	ENSG00000197859.5	ADAMTSL2	Brain_Spinal_cord_cervical_c-1	COVID19_HGI_C2_ALL_leave_UKBB_23andme_20210107	9_136132908_T_TC	0.655051	1.91e-18	3835	1.66278671402738e-11	6.15807622524924e-12	0.691602806384595	0.256080521254733	0.0523166723378856	0.999999434091766
9_135628546_136796530	ENSG00000197859.5	ADAMTSL2	Colon_Sigmoid	COVID19_HGI_B2_ALL_leave_23andme_20210107	9_136132908_T_TC	0.404711	3.657e-08	3761	0.120158478655128	0.0482139998350946	0.565600420591915	0.226909982856952	0.0391171180609112	0.70498084765424
9_135628546_136796530	ENSG00000197859.5	ADAMTSL2	Artery_Coronary	COVID19_HGI_B1_ALL_eur_leave_23andme_20210107	9_136631024_T_G	0.00369839	0.01726	4021	0.628097848803617	0.277542354653483	0.060965628761563	0.0269328829457553	0.00646128483558187	0.0115383307541682
9_135628546_136796530	ENSG00000197859.5	ADAMTSL2	Brain_Frontal_Cortex_BA9	COVID19_HGI_A2_ALL_eur_leave_23andme_20210107	9_136170732_G_A	0.459181	2.495e-06	4368	0.470805765486457	0.190789763566417	0.228409894566819	0.0925435858004769	0.0174509905798306	0.154544743563414
9_135628546_136796530	ENSG00000197859.5	ADAMTSL2	Heart_Left_Ventricle	COVID19_HGI_B1_ALL_eur_leave_23andme_20210107	9_136762043_C_T	0.194544	0.003383	4026	0.66555837041595	0.240416172983839	0.0647216753279331	0.0233731420057363	0.00593063926654117	0.00897894265717257
9_135628546_136796530	ENSG00000197859.5	ADAMTSL2	Colon_Transverse	COVID19_HGI_B2_ALL_eur_leave_ukbb_23andme_20210107	9_136132908_T_TC	0.599336	5.685e-06	4042	0.668816697471468	0.26845764875836	0.0423188083860881	0.0169830058362296	0.00342383954785404	0.342182282293197
9_135628546_136796530	ENSG00000197859.5	ADAMTSL2	Brain_Anterior_cingulate_cortex_BA24	COVID19_HGI_C2_ALL_leave_23andme_20210107	9_136132908_T_TC	0.131328	1.364e-24	4036	1.48028188190355e-17	5.97575076520091e-18	0.65400214972256	0.263932099011869	0.0820657512655742	0.999999952799052
9_135628546_136796530	ENSG00000197859.5	ADAMTSL2	Skin_Sun_Exposed_Lower_leg	COVID19_HGI_C2_ALL_eur_leave_23andme_20210107	9_136132908_T_TC	0.717884	1.7e-22	4236	1.78589311529765e-15	7.30617958106065e-16	0.688611713027231	0.281684851254203	0.0297034357185631	0.999999533425909
9_135628546_136796530	ENSG00000197859.5	ADAMTSL2	Pancreas	COVID19_HGI_B1_ALL_eur_leave_23andme_20210107	9_135655856_A_G	0.00693277	0.01545	4026	0.643802722119403	0.261720545221735	0.062606065235436	0.0254443724740669	0.00642629494935988	0.00909238145754201
9_135628546_136796530	ENSG00000197859.5	ADAMTSL2	Pancreas	COVID19_HGI_A2_ALL_eur_leave_ukbb_23andme_20210107	9_136170732_G_A	0.759667	7.319e-06	4389	0.543891285932229	0.239042201639178	0.144185587599956	0.0633605706842819	0.00952035414435509	0.115684378621851
9_135628546_136796530	ENSG00000197859.5	ADAMTSL2	Nerve_Tibial	COVID19_HGI_A2_ALL_leave_UKBB_23andme_20210107	9_136457319_C_T	3.15007e-20	0.3961	3752	3.95750550486957e-12	0.95399479597389	1.82700338595591e-13	0.044039709755053	0.00196549426691698	0.267799806744404
9_135628546_136796530	ENSG00000197859.5	ADAMTSL2	Brain_Amygdala	COVID19_HGI_B1_ALL_eur_leave_23andme_20210107	9_136762043_C_T	0.86038	0.003383	4003	0.658679733863288	0.24769898382849	0.0637043009475041	0.0239502745420979	0.00596670681861987	0.00668745498201848
9_135628546_136796530	ENSG00000197859.5	ADAMTSL2	Small_Intestine_Terminal_Ileum	COVID19_HGI_B2_ALL_leave_UKBB_23andme_20210107	9_136132908_T_TC	0.920417	4.072e-07	3380	0.522222252455475	0.18441774400214	0.206694487527209	0.0729784746449919	0.0136870413701839	0.924980145042245
9_135628546_136796530	ENSG00000197859.5	ADAMTSL2	Minor_Salivary_Gland	COVID19_HGI_B2_ALL_leave_23andme_20210107	9_136132908_T_TC	0.98433	3.657e-08	3757	0.1222137901595	0.0456132316447406	0.57527216299987	0.214663667934632	0.042237147261258	0.68074252033329
9_135628546_136796530	ENSG00000197859.5	ADAMTSL2	Artery_Coronary	COVID19_HGI_A2_ALL_leave_UKBB_23andme_20210107	9_136149711_A_T	0.373795	8.458e-05	3752	0.670858290174804	0.281751024686102	0.0309705284335759	0.0130037689582911	0.00341638774722733	0.0710576685058641
9_135628546_136796530	ENSG00000197859.5	ADAMTSL2	Brain_Caudate_basal_ganglia	COVID19_HGI_A2_ALL_leave_UKBB_23andme_20210107	9_136149711_A_T	0.185666	8.458e-05	3745	0.326153512686415	0.627279635220137	0.0150431348956756	0.0289293404419237	0.00259437675584958	0.0599737141496796
9_135628546_136796530	ENSG00000197859.5	ADAMTSL2	Pituitary	COVID19_HGI_C2_ALL_leave_UKBB_23andme_20210107	9_136132908_T_TC	0.914205	1.91e-18	3851	1.67816601994494e-11	6.27456302394671e-12	0.697999520432825	0.260936809173464	0.0410636703706529	0.999999347100825
9_135628546_136796530	ENSG00000197859.5	ADAMTSL2	Spleen	COVID19_HGI_C2_ALL_leave_UKBB_23andme_20210107	9_136132908_T_TC	0.0312739	1.91e-18	3850	1.46853765360725e-11	5.50339443149248e-12	0.61080880304622	0.228742211912645	0.160448985020947	0.999999605607662
9_135628546_136796530	ENSG00000197859.5	ADAMTSL2	Testis	COVID19_HGI_A2_ALL_leave_UKBB_23andme_20210107	9_136149711_A_T	0.812164	8.458e-05	3752	0.6997144515626	0.25343003964875	0.0323026884140566	0.0116968761210962	0.00285594425349793	0.0651174497345271
9_135628546_136796530	ENSG00000197859.5	ADAMTSL2	Adrenal_Gland	COVID19_HGI_C2_ALL_eur_leave_23andme_20210107	9_136132908_T_TC	0.630022	1.7e-22	4233	7.05591808979404e-16	1.84374953519619e-15	0.272064873377548	0.71090318772554	0.0170319388969103	0.999999793945079
9_135628546_136796530	ENSG00000197859.5	ADAMTSL2	Pancreas	COVID19_HGI_B1_ALL_leave_23andme_20210107	9_136502987_A_G	0.930873	0.0002538	3843	0.645366167807612	0.250252959067403	0.0704383718980163	0.0273071779484199	0.00663532327854917	0.0360202060021114
9_135628546_136796530	ENSG00000197859.5	ADAMTSL2	Brain_Hippocampus	COVID19_HGI_B1_ALL_leave_UKBB_23andme_20210107	9_136150556_C_T	0.197566	0.001964	3447	0.647408752293661	0.246209114354102	0.0718391234773522	0.0273131406148741	0.00722986926001075	0.0182773834998376
9_135628546_136796530	ENSG00000197859.5	ADAMTSL2	Skin_Not_Sun_Exposed_Suprapubic	COVID19_HGI_A2_ALL_leave_UKBB_23andme_20210107	9_136149711_A_T	0.502187	8.458e-05	3752	0.652951317222127	0.299148830956319	0.0301438435388485	0.0138064146974926	0.00394959358521319	0.0446060407452349
9_135628546_136796530	ENSG00000197859.5	ADAMTSL2	Lung	COVID19_HGI_B1_ALL_eur_leave_23andme_20210107	9_136580234_C_G	9.44072e-05	0.5346	4026	0.587780561379846	0.317756699719268	0.0571582363751531	0.0308935775157531	0.00641092500998001	0.0167516936530307
9_135628546_136796530	ENSG00000197859.5	ADAMTSL2	Artery_Tibial	COVID19_HGI_B2_ALL_eur_leave_23andme_20210107	9_136550998_C_T	1.38467e-09	0.778	4040	0.000196765234865808	0.499801149982894	0.000196572395010135	0.499310824956822	0.000494687430408032	0.0615706148847225
9_135628546_136796530	ENSG00000197859.5	ADAMTSL2	Muscle_Skeletal	COVID19_HGI_B2_ALL_eur_leave_ukbb_23andme_20210107	9_136132908_T_TC	0.294856	5.685e-06	4042	0.685697038316721	0.25173937686875	0.0433868976135592	0.0159253438804797	0.00325134332049008	0.39801691006828
9_135628546_136796530	ENSG00000197859.5	ADAMTSL2	Pancreas	COVID19_HGI_C2_ALL_leave_23andme_20210107	9_136132908_T_TC	0.0760114	1.364e-24	4040	1.44264387233495e-17	5.84087075533793e-18	0.637373330934688	0.257950365573426	0.104676303491884	0.999999980412795
9_135628546_136796530	ENSG00000197859.5	ADAMTSL2	Heart_Atrial_Appendage	COVID19_HGI_B2_ALL_leave_23andme_20210107	9_136132908_T_TC	0.889074	3.657e-08	3761	0.113210437783489	0.0558866872531626	0.532895155984095	0.263030385757813	0.034977333221441	0.528799218250202
9_135628546_136796530	ENSG00000197859.5	ADAMTSL2	Vagina	COVID19_HGI_B1_ALL_eur_leave_23andme_20210107	9_136397026_C_G	0.000364322	0.05386	4011	0.652012202866152	0.254084432888184	0.0629819769732343	0.0245372360925443	0.00638415117988561	0.00894825106127204
9_135628546_136796530	ENSG00000197859.5	ADAMTSL2	Brain_Hippocampus	COVID19_HGI_A2_ALL_leave_UKBB_23andme_20210107	9_136149711_A_T	0.812226	8.458e-05	3750	0.67405566625083	0.278238155678186	0.0311072069684296	0.0128367379340309	0.00376223316852354	0.0591452115468988
9_135628546_136796530	ENSG00000197859.5	ADAMTSL2	Esophagus_Mucosa	COVID19_HGI_A2_ALL_leave_23andme_20210107	9_136149711_A_T	0.590367	7.817e-06	3746	0.680254604427063	0.228298698455534	0.0653678110651079	0.021933797102004	0.004145088950291	0.289934104718122
9_135628546_136796530	ENSG00000197859.5	ADAMTSL2	Adrenal_Gland	COVID19_HGI_A2_ALL_leave_23andme_20210107	9_136149711_A_T	0.540228	7.817e-06	3745	0.255151814250458	0.654456631055766	0.0245170914211846	0.0628826007872482	0.00299186248534388	0.194739514216117
9_135628546_136796530	ENSG00000197859.5	ADAMTSL2	Adrenal_Gland	COVID19_HGI_B2_ALL_eur_leave_23andme_20210107	9_136132908_T_TC	0.630022	1.414e-07	4037	0.137872312021708	0.357720781699916	0.137735350516594	0.357356108632728	0.00931544712905329	0.863343414178252
9_135628546_136796530	ENSG00000197859.5	ADAMTSL2	Ovary	COVID19_HGI_B2_ALL_leave_23andme_20210107	9_136132908_T_TC	0.661956	3.657e-08	3754	0.121238465878716	0.0462274085367545	0.570678982967032	0.21755174004578	0.0443034025717173	0.618283754324638
9_135628546_136796530	ENSG00000197859.5	ADAMTSL2	Pancreas	COVID19_HGI_B2_ALL_leave_UKBB_23andme_20210107	9_136132908_T_TC	0.0760114	4.072e-07	3389	0.515630529317783	0.177199452752405	0.20410657671989	0.0701094670841921	0.0329539741257297	0.965176538884198
9_135628546_136796530	ENSG00000197859.5	ADAMTSL2	Spleen	COVID19_HGI_B1_ALL_leave_UKBB_23andme_20210107	9_136043192_A_G	0.00144209	0.003602	3449	0.666922672798141	0.223808926325118	0.0741912356569837	0.0248872404256494	0.0101899247941077	0.0543811814442725
9_135628546_136796530	ENSG00000197859.5	ADAMTSL2	Adipose_Subcutaneous	COVID19_HGI_C2_ALL_leave_UKBB_23andme_20210107	9_136132908_T_TC	0.77235	1.91e-18	3851	1.48538814779825e-11	8.54173799378926e-12	0.617817428369688	0.355249538571567	0.0269330330353506	0.999999225936137
9_135628546_136796530	ENSG00000197859.5	ADAMTSL2	Thyroid	COVID19_HGI_B1_ALL_eur_leave_23andme_20210107	9_136585105_C_T	0.000363801	0.6385	4026	0.622863518282987	0.282746507923417	0.0605698496117351	0.0274891201830842	0.00633100399877683	0.00682818772982456
9_135628546_136796530	ENSG00000197859.5	ADAMTSL2	Skin_Not_Sun_Exposed_Suprapubic	COVID19_HGI_C2_ALL_eur_leave_ukbb_23andme_20210107	9_136132908_T_TC	0.754971	1.584e-15	4237	1.11902695548592e-08	5.75421034157681e-09	0.640978671542184	0.329571734955819	0.0294495765575188	0.999976477455717
9_135628546_136796530	ENSG00000197859.5	ADAMTSL2	Esophagus_Mucosa	COVID19_HGI_B2_ALL_leave_UKBB_23andme_20210107	9_136132908_T_TC	0.994263	4.072e-07	3389	0.543921294607631	0.165504073457634	0.215305159673728	0.0655031696970342	0.00976630256397227	0.909566208329025
9_135628546_136796530	ENSG00000197859.5	ADAMTSL2	Brain_Cortex	COVID19_HGI_C2_ALL_eur_leave_23andme_20210107	9_136132908_T_TC	0.58328	1.7e-22	4232	1.76184801897263e-15	7.1219752467338e-16	0.679340309924521	0.27456583744279	0.0460938526326839	0.99999966404404
9_135628546_136796530	ENSG00000197859.5	ADAMTSL2	Prostate	COVID19_HGI_C2_ALL_leave_23andme_20210107	9_136132908_T_TC	0.875583	1.364e-24	4037	1.57281207963137e-17	5.93232992368528e-18	0.694882842088007	0.262052727620105	0.0430644302918893	0.999999959779587
9_135628546_136796530	ENSG00000197859.5	ADAMTSL2	Small_Intestine_Terminal_Ileum	COVID19_HGI_B1_ALL_eur_leave_ukbb_23andme_20210107	9_136150556_C_T	0.0767216	0.003098	4017	0.62192800989764	0.260009826533317	0.0776771721529196	0.0324666248855144	0.00791836653060895	0.0146181436000182
9_135628546_136796530	ENSG00000197859.5	ADAMTSL2	Esophagus_Gastroesophageal_Junction	COVID19_HGI_C2_ALL_eur_leave_ukbb_23andme_20210107	9_136132908_T_TC	0.373026	1.584e-15	4237	1.15470307454927e-08	5.10131974221248e-09	0.661413953544015	0.292157180316955	0.0464288494906792	0.999990348097647
9_135628546_136796530	ENSG00000197859.5	ADAMTSL2	Brain_Nucleus_accumbens_basal_ganglia	COVID19_HGI_B2_ALL_eur_leave_23andme_20210107	9_136132908_T_TC	0.373355	1.414e-07	4028	0.344017807034123	0.142446686914206	0.343656953907388	0.1422696603722	0.0276088917720827	0.922408176726775
9_135628546_136796530	ENSG00000197859.5	ADAMTSL2	Colon_Transverse	COVID19_HGI_C2_ALL_eur_leave_ukbb_23andme_20210107	9_136132908_T_TC	0.599336	1.584e-15	4237	1.18337639713607e-08	4.95996167050781e-09	0.67783803352733	0.284068524997367	0.0380934246815787	0.999986488248099
9_135628546_136796530	ENSG00000197859.5	ADAMTSL2	Nerve_Tibial	COVID19_HGI_B1_ALL_leave_UKBB_23andme_20210107	9_136457684_C_A	3.15007e-20	0.4515	3450	3.70211089805198e-12	0.89242946758773	4.11912733520755e-13	0.0992872460999026	0.00828328630825395	0.282781751729204
9_135628546_136796530	ENSG00000197859.5	ADAMTSL2	Brain_Hypothalamus	COVID19_HGI_B1_ALL_eur_leave_ukbb_23andme_20210107	9_136150556_C_T	0.15041	0.003098	4014	0.634931784983526	0.247299819148165	0.0790365752824809	0.0307760295688513	0.00795579101697589	0.0123217942790981
9_135628546_136796530	ENSG00000197859.5	ADAMTSL2	Thyroid	COVID19_HGI_A2_ALL_leave_UKBB_23andme_20210107	9_136149711_A_T	0.0127442	8.458e-05	3752	0.668777016719997	0.280831571381707	0.0308744453417304	0.0129581795100037	0.00655878704656223	0.230202261981393
9_135628546_136796530	ENSG00000197859.5	ADAMTSL2	Uterus	COVID19_HGI_B2_ALL_eur_leave_ukbb_23andme_20210107	9_136132908_T_TC	0.727193	5.685e-06	4011	0.676007394951806	0.261371837911668	0.0425085201640056	0.0164318351241369	0.00368041184838416	0.403751339919345
9_135628546_136796530	ENSG00000197859.5	ADAMTSL2	Brain_Cerebellar_Hemisphere	COVID19_HGI_B1_ALL_leave_UKBB_23andme_20210107	9_136126129_A_C	0.0120275	0.001323	3450	0.617092955667625	0.274404228722274	0.0686604084008409	0.030522070822674	0.00932033638658702	0.0346914897829442
9_135628546_136796530	ENSG00000197859.5	ADAMTSL2	Uterus	COVID19_HGI_A2_ALL_leave_23andme_20210107	9_136149711_A_T	0.709012	7.817e-06	3728	0.66828496490923	0.23936272429555	0.0641612274858548	0.022975708949213	0.00521537436015252	0.308524857078928
9_135628546_136796530	ENSG00000197859.5	ADAMTSL2	Minor_Salivary_Gland	COVID19_HGI_B1_ALL_eur_leave_23andme_20210107	9_136762043_C_T	0.779332	0.003383	4006	0.64792956256142	0.258390410120922	0.0626286569218197	0.024969849942494	0.00608152045334519	0.00690625055208995
9_135628546_136796530	ENSG00000197859.5	ADAMTSL2	Skin_Not_Sun_Exposed_Suprapubic	COVID19_HGI_B1_ALL_eur_leave_23andme_20210107	9_136455874_G_A	0.000349508	0.03488	4026	0.608334501022422	0.296899916442636	0.059156987299772	0.0288650441854362	0.00674355104973372	0.0357912315593605
9_135628546_136796530	ENSG00000197859.5	ADAMTSL2	Heart_Atrial_Appendage	COVID19_HGI_C2_ALL_leave_23andme_20210107	9_136132908_T_TC	0.889074	1.364e-24	4040	1.44104107571413e-17	7.51489645989949e-18	0.636665200646531	0.331983686008952	0.031351113344516	0.999999919427228
9_135628546_136796530	ENSG00000197859.5	ADAMTSL2	Brain_Cortex	COVID19_HGI_B2_ALL_eur_leave_23andme_20210107	9_136132908_T_TC	0.58328	1.414e-07	4036	0.351882615959301	0.135999538501747	0.351527763115833	0.135837638552547	0.0247524438705714	0.898781045856739
9_135628546_136796530	ENSG00000197859.5	ADAMTSL2	Spleen	COVID19_HGI_C2_ALL_eur_leave_23andme_20210107	9_136132908_T_TC	0.0312739	1.7e-22	4231	1.54775342494786e-15	6.39553818339433e-16	0.596788871723419	0.2464449182062	0.156766210070379	0.999999875085501
9_135628546_136796530	ENSG00000197859.5	ADAMTSL2	Brain_Spinal_cord_cervical_c-1	COVID19_HGI_B1_ALL_eur_leave_23andme_20210107	9_136762043_C_T	0.19136	0.003383	4007	0.652790935814339	0.253348760649588	0.0631849622814288	0.0245159824287612	0.00615935882588324	0.00900898044222128
9_135628546_136796530	ENSG00000197859.5	ADAMTSL2	Liver	COVID19_HGI_B2_ALL_leave_UKBB_23andme_20210107	9_136132908_T_TC	0.241631	4.072e-07	3389	0.518770312766722	0.184039830110241	0.205349424873688	0.0728310985790844	0.0190093336702655	0.947155883491668
9_135628546_136796530	ENSG00000197859.5	ADAMTSL2	Brain_Cerebellum	COVID19_HGI_B2_ALL_leave_23andme_20210107	9_136132908_T_TC	0.291384	3.657e-08	3761	0.119180552032504	0.0464252365505957	0.560997202281772	0.21847425315395	0.0549227559811781	0.614362287196222
9_135628546_136796530	ENSG00000197859.5	ADAMTSL2	Brain_Amygdala	COVID19_HGI_A2_ALL_eur_leave_23andme_20210107	9_136170732_G_A	0.106534	2.495e-06	4339	0.465386024253994	0.18998910188703	0.225665201967971	0.092098658049126	0.0268610138418788	0.179548240205698
9_135628546_136796530	ENSG00000197859.5	ADAMTSL2	Adipose_Visceral_Omentum	COVID19_HGI_B2_ALL_leave_23andme_20210107	9_136132908_T_TC	0.92322	3.657e-08	3761	0.129639229677567	0.0403365359306542	0.610227456701528	0.189838971485746	0.0299578062045058	0.661924490594029
9_135628546_136796530	ENSG00000197859.5	ADAMTSL2	Brain_Hypothalamus	COVID19_HGI_C2_ALL_eur_leave_ukbb_23andme_20210107	9_136132908_T_TC	0.178575	1.584e-15	4220	1.14998189009086e-08	4.69439452425764e-09	0.658709658951511	0.26882246367668	0.0724678611775974	0.999994129548842
9_135628546_136796530	ENSG00000197859.5	ADAMTSL2	Adipose_Subcutaneous	COVID19_HGI_A2_ALL_leave_UKBB_23andme_20210107	9_136149711_A_T	0.878425	8.458e-05	3752	0.605601681614064	0.347531711364118	0.0279579225218527	0.0160411180352741	0.00286756646469144	0.0467430790778191
9_135628546_136796530	ENSG00000197859.5	ADAMTSL2	Cells_EBV-transformed_lymphocytes	COVID19_HGI_B2_ALL_eur_leave_23andme_20210107	9_136132908_T_TC	0.0859165	1.414e-07	4038	0.341183051968637	0.133487374951696	0.340844692101333	0.133303811073751	0.0511810699045834	0.947258639746296
9_135628546_136796530	ENSG00000197859.5	ADAMTSL2	Minor_Salivary_Gland	COVID19_HGI_B2_ALL_eur_leave_ukbb_23andme_20210107	9_136132908_T_TC	0.98433	5.685e-06	4029	0.669172121802389	0.268177333991145	0.0422154899490974	0.0169147540552591	0.00352030020210957	0.420153516258924
9_135628546_136796530	ENSG00000197859.5	ADAMTSL2	Lung	COVID19_HGI_B2_ALL_eur_leave_23andme_20210107	9_136132908_T_TC	0.824921	1.414e-07	4040	0.317765750543615	0.175196951214412	0.317454324078903	0.1750106770676	0.0145722970954708	0.881333932685056
9_135628546_136796530	ENSG00000197859.5	ADAMTSL2	Uterus	COVID19_HGI_B1_ALL_leave_UKBB_23andme_20210107	9_136237539_C_G	0.18342	0.001292	3429	0.672998638247755	0.220944751888242	0.0745339405885333	0.0244623547402453	0.00706031453522471	0.0197332689357572
9_135628546_136796530	ENSG00000197859.5	ADAMTSL2	Pituitary	COVID19_HGI_C2_ALL_leave_23andme_20210107	9_136132908_T_TC	0.914205	1.364e-24	4040	1.55758091097083e-17	6.14297957908663e-18	0.688153571691231	0.271362003137411	0.0404844251713561	0.999999955391759
9_135628546_136796530	ENSG00000197859.5	ADAMTSL2	Brain_Hippocampus	COVID19_HGI_C2_ALL_eur_leave_ukbb_23andme_20210107	9_136132908_T_TC	0.484527	1.584e-15	4230	1.13607347131505e-08	5.23754013069626e-09	0.650742916287448	0.299957013347475	0.0493000537668014	0.999976426709207
9_135628546_136796530	ENSG00000197859.5	ADAMTSL2	Prostate	COVID19_HGI_C2_ALL_leave_UKBB_23andme_20210107	9_136132908_T_TC	0.875583	1.91e-18	3849	1.69259510845219e-11	6.0686443487516e-12	0.70400101059449	0.252369468752268	0.0436295206302464	0.999999331064952
9_135628546_136796530	ENSG00000197859.5	ADAMTSL2	Liver	COVID19_HGI_B2_ALL_leave_23andme_20210107	9_136132908_T_TC	0.241631	3.657e-08	3761	0.119708092519211	0.0469923749154138	0.56348039884435	0.221150095412232	0.0486690383087936	0.754070143667564
9_135628546_136796530	ENSG00000197859.5	ADAMTSL2	Brain_Hippocampus	COVID19_HGI_B2_ALL_eur_leave_ukbb_23andme_20210107	9_136132908_T_TC	0.484527	5.685e-06	4036	0.649675360131474	0.286782229945572	0.041084041996823	0.0181311507492987	0.00432721717683255	0.354536544954833
9_135628546_136796530	ENSG00000197859.5	ADAMTSL2	Adrenal_Gland	COVID19_HGI_B1_ALL_eur_leave_ukbb_23andme_20210107	9_136409580_T_G	3.06033e-07	0.06545	4028	0.241489973302616	0.626985645729926	0.0302585722292988	0.078538258600118	0.0227275501380413	0.0350704519909722
9_135628546_136796530	ENSG00000197859.5	ADAMTSL2	Brain_Anterior_cingulate_cortex_BA24	COVID19_HGI_A2_ALL_eur_leave_23andme_20210107	9_136149711_A_T	0.0720421	6.459e-06	4365	0.45942321777093	0.200985446856447	0.222802652081173	0.0974509006755183	0.0193377826159322	0.135625313546096
9_135628546_136796530	ENSG00000197859.5	ADAMTSL2	Testis	COVID19_HGI_C2_ALL_eur_leave_23andme_20210107	9_136132908_T_TC	0.70407	1.7e-22	4236	1.76931879756211e-15	7.27375263605678e-16	0.682220922206456	0.280426871545272	0.0373522062482726	0.999999807561498
9_135628546_136796530	ENSG00000197859.5	ADAMTSL2	Vagina	COVID19_HGI_B2_ALL_leave_23andme_20210107	9_136132908_T_TC	0.566995	3.657e-08	3755	0.122953609184574	0.0446522204527034	0.578753136010426	0.210138311281567	0.0435027230707304	0.69359406901431
9_135628546_136796530	ENSG00000197859.5	ADAMTSL2	Artery_Aorta	COVID19_HGI_B1_ALL_eur_leave_23andme_20210107	9_135712804_G_C	0.00836321	0.009757	4026	0.621875927899989	0.283524785300986	0.0604738121986897	0.0275645732280116	0.0065609013723242	0.0127147569257302
9_135628546_136796530	ENSG00000197859.5	ADAMTSL2	Heart_Left_Ventricle	COVID19_HGI_B2_ALL_eur_leave_23andme_20210107	9_136132908_T_TC	0.746851	1.414e-07	4040	0.36062451822497	0.130175384634812	0.36027108800599	0.130028906088338	0.0189001030458907	0.899361791956289
9_135628546_136796530	ENSG00000197859.5	ADAMTSL2	Brain_Nucleus_accumbens_basal_ganglia	COVID19_HGI_C2_ALL_leave_23andme_20210107	9_136132908_T_TC	0.373355	1.364e-24	4029	1.51620386198023e-17	6.26880628508487e-18	0.66987281089841	0.276908408376912	0.0532187807246802	0.999999966132045
9_135628546_136796530	ENSG00000197859.5	ADAMTSL2	Lung	COVID19_HGI_C2_ALL_leave_23andme_20210107	9_136132908_T_TC	0.824921	1.364e-24	4040	1.42053181199455e-17	7.81334280758061e-18	0.627604019309511	0.345173448714905	0.027222531975585	0.999999956905065
9_135628546_136796530	ENSG00000197859.5	ADAMTSL2	Artery_Tibial	COVID19_HGI_A2_ALL_eur_leave_ukbb_23andme_20210107	9_136550998_C_T	1.38467e-09	0.8854	4389	0.000300173437401818	0.789082851151893	7.95759825044756e-05	0.209184522133325	0.00135287729487617	0.0604849616964672
9_135628546_136796530	ENSG00000197859.5	ADAMTSL2	Brain_Amygdala	COVID19_HGI_B1_ALL_eur_leave_ukbb_23andme_20210107	9_136416721_A_G	0.82243	0.001169	4008	0.641083190550093	0.241389097242071	0.0799510879126584	0.0300967581160989	0.00747986617907882	0.0110711372879915
9_135628546_136796530	ENSG00000197859.5	ADAMTSL2	Heart_Left_Ventricle	COVID19_HGI_B2_ALL_leave_UKBB_23andme_20210107	9_136132908_T_TC	0.746851	4.072e-07	3389	0.544367445641381	0.164009316724141	0.215481763569388	0.0649100218160999	0.01123145224899	0.920878627421341
9_135628546_136796530	ENSG00000197859.5	ADAMTSL2	Brain_Cerebellar_Hemisphere	COVID19_HGI_B2_ALL_eur_leave_23andme_20210107	9_136132908_T_TC	0.262749	1.414e-07	4038	0.32079575477337	0.164411717961975	0.320475304516658	0.164217383476692	0.030099839271305	0.919788582597437
9_135628546_136796530	ENSG00000197859.5	ADAMTSL2	Muscle_Skeletal	COVID19_HGI_B2_ALL_leave_23andme_20210107	9_136132908_T_TC	0.294856	3.657e-08	3761	0.126149734078467	0.042929296984349	0.593801980941561	0.202038286919968	0.0350807010756548	0.722366397920386
9_135628546_136796530	ENSG00000197859.5	ADAMTSL2	Brain_Cerebellar_Hemisphere	COVID19_HGI_A2_ALL_eur_leave_ukbb_23andme_20210107	9_136170732_G_A	0.93488	7.319e-06	4384	0.504383814965256	0.277387244935039	0.133693485967603	0.0735140732752223	0.0110213808568796	0.108219944091807
9_135628546_136796530	ENSG00000197859.5	ADAMTSL2	Brain_Amygdala	COVID19_HGI_B2_ALL_leave_UKBB_23andme_20210107	9_136132908_T_TC	0.274749	4.072e-07	3388	0.533351470030986	0.168747900236864	0.211119263446968	0.0667763467448213	0.0200050195403603	0.94821906371713
9_135628546_136796530	ENSG00000197859.5	ADAMTSL2	Brain_Cerebellum	COVID19_HGI_C2_ALL_leave_23andme_20210107	9_136132908_T_TC	0.291384	1.364e-24	4040	1.50378890855498e-17	6.31435551361121e-18	0.664387770293588	0.278917339075374	0.0566948906310381	0.999999946649852
9_135628546_136796530	ENSG00000197859.5	ADAMTSL2	Testis	COVID19_HGI_B1_ALL_eur_leave_ukbb_23andme_20210107	9_136416721_A_G	0.350364	0.001169	4031	0.633467541205966	0.248138961185617	0.0794014329601642	0.0310948630975416	0.0078972015507116	0.0104517718312634
9_135628546_136796530	ENSG00000197859.5	ADAMTSL2	Small_Intestine_Terminal_Ileum	COVID19_HGI_C2_ALL_leave_UKBB_23andme_20210107	9_136132908_T_TC	0.920417	1.91e-18	3839	1.64022402728778e-11	6.5826389420927e-12	0.682218309060286	0.273747639129267	0.0440340517874605	0.999999212176609
9_135628546_136796530	ENSG00000197859.5	ADAMTSL2	Adipose_Visceral_Omentum	COVID19_HGI_B2_ALL_eur_leave_23andme_20210107	9_136132908_T_TC	0.92322	1.414e-07	4040	0.36743388229159	0.123971426409292	0.367073778552337	0.12383223948461	0.0176886732621704	0.892350330488222
9_135628546_136796530	ENSG00000197859.5	ADAMTSL2	Brain_Cortex	COVID19_HGI_B1_ALL_eur_leave_ukbb_23andme_20210107	9_136150556_C_T	0.0237178	0.003098	4027	0.635641607793932	0.245590394402014	0.0795391985231433	0.030722747056763	0.008506052224148	0.0200900038706697
9_135628546_136796530	ENSG00000197859.5	ADAMTSL2	Muscle_Skeletal	COVID19_HGI_B1_ALL_leave_UKBB_23andme_20210107	9_136150556_C_T	0.573998	0.001964	3450	0.679134947134285	0.215283074594676	0.0755634664133793	0.0239472467686055	0.00607126508905374	0.0143052794336399
9_135628546_136796530	ENSG00000197859.5	ADAMTSL2	Brain_Substantia_nigra	COVID19_HGI_B2_ALL_leave_23andme_20210107	9_136132908_T_TC	0.0680361	3.657e-08	3719	0.117453119767581	0.0424275187613282	0.552835940169388	0.199612918718779	0.0876705025829232	0.712557339320619
9_135628546_136796530	ENSG00000197859.5	ADAMTSL2	Esophagus_Mucosa	COVID19_HGI_C2_ALL_eur_leave_ukbb_23andme_20210107	9_136132908_T_TC	0.994263	1.584e-15	4237	1.22428949149563e-08	4.68339319550831e-09	0.701273055125972	0.268234282751842	0.0304926451958962	0.999989093840768
9_135628546_136796530	ENSG00000197859.5	ADAMTSL2	Nerve_Tibial	COVID19_HGI_B1_ALL_leave_23andme_20210107	9_136457684_C_A	3.15007e-20	0.379	3843	3.71185172687618e-12	0.894777588176292	4.05129375244754e-13	0.0976527659370647	0.00756964588252811	0.284096015216314
9_135628546_136796530	ENSG00000197859.5	ADAMTSL2	Ovary	COVID19_HGI_B2_ALL_eur_leave_23andme_20210107	9_136132908_T_TC	0.661956	1.414e-07	4026	0.346155456034061	0.141484379482622	0.345777757437116	0.141304724769191	0.0252776822770101	0.868936114550424
9_135628546_136796530	ENSG00000197859.5	ADAMTSL2	Colon_Transverse	COVID19_HGI_C2_ALL_eur_leave_23andme_20210107	9_136132908_T_TC	0.599336	1.7e-22	4236	1.75806686175494e-15	7.36700810333256e-16	0.67788235640726	0.284021909115017	0.0380957344777183	0.999999786606752
9_135628546_136796530	ENSG00000197859.5	ADAMTSL2	Brain_Frontal_Cortex_BA9	COVID19_HGI_C2_ALL_leave_23andme_20210107	9_136132908_T_TC	0.982767	1.364e-24	4037	1.57449019918655e-17	5.86734689127822e-18	0.695624250741315	0.259179585749612	0.0451961635090718	0.999999956813682
9_135628546_136796530	ENSG00000197859.5	ADAMTSL2	Brain_Frontal_Cortex_BA9	COVID19_HGI_B2_ALL_eur_leave_23andme_20210107	9_136132908_T_TC	0.982767	1.414e-07	4035	0.355619102385428	0.132868972908158	0.355262627203137	0.13271224703003	0.0235370504732466	0.914699668630074
9_135628546_136796530	ENSG00000197859.5	ADAMTSL2	Brain_Putamen_basal_ganglia	COVID19_HGI_A2_ALL_eur_leave_23andme_20210107	9_136170732_G_A	0.0294128	2.495e-06	4362	0.446945541107732	0.196354658026147	0.216822099063374	0.0952108513242475	0.044666850478499	0.195320205504606
9_135628546_136796530	ENSG00000197859.5	ADAMTSL2	Pancreas	COVID19_HGI_A2_ALL_eur_leave_23andme_20210107	9_136170732_G_A	0.759667	2.495e-06	4379	0.461305594853865	0.202027575168341	0.223835098603665	0.098013175713063	0.0148185556610661	0.127650011684859
9_135628546_136796530	ENSG00000197859.5	ADAMTSL2	Prostate	COVID19_HGI_C2_ALL_eur_leave_23andme_20210107	9_136132908_T_TC	0.875583	1.7e-22	4229	1.77865068213482e-15	7.04699037643951e-16	0.68581914707576	0.271678132363337	0.0425027205609003	0.999999810094888
9_135628546_136796530	ENSG00000197859.5	ADAMTSL2	Skin_Sun_Exposed_Lower_leg	COVID19_HGI_B2_ALL_leave_UKBB_23andme_20210107	9_136132908_T_TC	0.717884	4.072e-07	3389	0.533637329171083	0.175827497608658	0.211234367001431	0.0695896367931739	0.00971116942565419	0.890283359698466
9_135628546_136796530	ENSG00000197859.5	ADAMTSL2	Esophagus_Gastroesophageal_Junction	COVID19_HGI_B1_ALL_leave_23andme_20210107	9_136502987_A_G	0.493192	0.0002538	3843	0.639320656202668	0.256300537102375	0.069778535643833	0.0279672420369937	0.00663302901413086	0.0422577549761461
9_135628546_136796530	ENSG00000197859.5	ADAMTSL2	Colon_Transverse	COVID19_HGI_B2_ALL_leave_UKBB_23andme_20210107	9_136132908_T_TC	0.599336	4.072e-07	3389	0.528787636434004	0.178884568881699	0.209314670384518	0.0707972395421043	0.0122158847576749	0.913691954821702
9_135628546_136796530	ENSG00000197859.5	ADAMTSL2	Brain_Cerebellar_Hemisphere	COVID19_HGI_B1_ALL_leave_23andme_20210107	9_136502987_A_G	0.788421	0.0002538	3843	0.600279098192071	0.294397735787744	0.0655173519626825	0.0321243053132436	0.00768150874425914	0.0364766242506147
9_135628546_136796530	ENSG00000197859.5	ADAMTSL2	Esophagus_Muscularis	COVID19_HGI_C2_ALL_eur_leave_23andme_20210107	9_136132908_T_TC	0.432409	1.7e-22	4236	1.77732217856846e-15	7.13702680685648e-16	0.685306897429487	0.275152754941082	0.0395403476294301	0.999999839535731
9_135628546_136796530	ENSG00000197859.5	ADAMTSL2	Artery_Tibial	COVID19_HGI_A2_ALL_leave_23andme_20210107	9_136547195_T_C	1.38467e-09	0.3956	3746	0.000346320628949919	0.910366688659663	3.3279041837893e-05	0.0874782317364726	0.00177547993307644	0.0541642693543445
9_135628546_136796530	ENSG00000197859.5	ADAMTSL2	Liver	COVID19_HGI_B1_ALL_eur_leave_23andme_20210107	9_136762043_C_T	0.112246	0.003383	4026	0.6380844873891	0.267496098052407	0.0620500002107677	0.0260060743050837	0.00636334004264209	0.0104974783740843
9_135628546_136796530	ENSG00000197859.5	ADAMTSL2	Brain_Nucleus_accumbens_basal_ganglia	COVID19_HGI_C2_ALL_leave_UKBB_23andme_20210107	9_136132908_T_TC	0.373355	1.91e-18	3840	1.63160955331274e-11	6.43146030366435e-12	0.678635291270691	0.267449785800802	0.053914922905761	0.999999481259344
9_135628546_136796530	ENSG00000197859.5	ADAMTSL2	Brain_Substantia_nigra	COVID19_HGI_C2_ALL_eur_leave_23andme_20210107	9_136132908_T_TC	0.0680361	1.7e-22	4159	1.65780307800164e-15	6.70169891154828e-16	0.639222251111181	0.258304277085876	0.102473471802943	0.9999998235527
9_135628546_136796530	ENSG00000197859.5	ADAMTSL2	Brain_Amygdala	COVID19_HGI_A2_ALL_leave_23andme_20210107	9_136149711_A_T	0.614144	7.817e-06	3744	0.672185755078178	0.234989603031279	0.0645828686855531	0.0225718729297931	0.00566990027519744	0.306178983130524
9_135628546_136796530	ENSG00000197859.5	ADAMTSL2	Brain_Hypothalamus	COVID19_HGI_B1_ALL_leave_23andme_20210107	9_136502987_A_G	0.929643	0.0002538	3832	0.653228378651856	0.242777500851534	0.0710641825814995	0.0264050414270697	0.00652489648804032	0.0466614258264634
9_135628546_136796530	ENSG00000197859.5	ADAMTSL2	Brain_Caudate_basal_ganglia	COVID19_HGI_B2_ALL_leave_UKBB_23andme_20210107	9_136132908_T_TC	0.0787147	4.072e-07	3384	0.250180073553798	0.454757479097139	0.0990176348939155	0.179970322471544	0.0160744899836039	0.940958603363883
9_135628546_136796530	ENSG00000197859.5	ADAMTSL2	Breast_Mammary_Tissue	COVID19_HGI_B2_ALL_leave_23andme_20210107	9_136132908_T_TC	0.372041	3.657e-08	3761	0.126961040655551	0.0409185254526756	0.597620898643947	0.192566490972639	0.041933044275187	0.673353432903343
9_135628546_136796530	ENSG00000197859.5	ADAMTSL2	Pancreas	COVID19_HGI_B1_ALL_eur_leave_ukbb_23andme_20210107	9_136416721_A_G	0.0274068	0.001169	4031	0.6256521682211	0.25462143780895	0.0784218218929023	0.0319059019716911	0.00939867010535693	0.0367615344083712
9_135628546_136796530	ENSG00000197859.5	ADAMTSL2	Thyroid	COVID19_HGI_A2_ALL_eur_leave_ukbb_23andme_20210107	9_136149711_A_T	0.0127442	7.521e-05	4389	0.521521970088637	0.258745691839135	0.13825548165316	0.0685805903032418	0.0128962661158267	0.102472385702736
9_135628546_136796530	ENSG00000197859.5	ADAMTSL2	Artery_Tibial	COVID19_HGI_B1_ALL_leave_UKBB_23andme_20210107	9_136548799_T_C	1.38467e-09	0.4476	3450	0.000365170122224317	0.890782913760417	4.06303936828783e-05	0.0991026180791604	0.00970866764451556	0.0752362952266492
9_135628546_136796530	ENSG00000197859.5	ADAMTSL2	Muscle_Skeletal	COVID19_HGI_B2_ALL_eur_leave_23andme_20210107	9_136132908_T_TC	0.294856	1.414e-07	4040	0.357860920249932	0.131344461508394	0.357510198496373	0.13119364653745	0.0220907732078514	0.913928561609334
9_135628546_136796530	ENSG00000197859.5	ADAMTSL2	Brain_Hippocampus	COVID19_HGI_A2_ALL_leave_23andme_20210107	9_136149711_A_T	0.812226	7.817e-06	3744	0.642442247440096	0.264881364967104	0.0617258454761548	0.0254442929641175	0.00550624915252792	0.274256648660163
9_135628546_136796530	ENSG00000197859.5	ADAMTSL2	Heart_Atrial_Appendage	COVID19_HGI_B1_ALL_eur_leave_ukbb_23andme_20210107	9_136416721_A_G	0.0251212	0.001169	4031	0.578480276407137	0.301018445774171	0.0725091025160895	0.0377206213287278	0.0102715539738751	0.0334793314362455
9_135628546_136796530	ENSG00000197859.5	ADAMTSL2	Brain_Cortex	COVID19_HGI_C2_ALL_leave_UKBB_23andme_20210107	9_136132908_T_TC	0.58328	1.91e-18	3849	1.67498731770095e-11	6.15727893253784e-12	0.69667740294532	0.25605240594367	0.0472701910881018	0.999999242734051
9_135628546_136796530	ENSG00000197859.5	ADAMTSL2	Thyroid	COVID19_HGI_C2_ALL_eur_leave_23andme_20210107	9_136132908_T_TC	0.184389	1.7e-22	4236	1.66109591559532e-15	7.88843758408483e-16	0.640491916421316	0.304110090487428	0.0553979930912557	0.999998972849463
9_135628546_136796530	ENSG00000197859.5	ADAMTSL2	Stomach	COVID19_HGI_B2_ALL_leave_23andme_20210107	9_136132908_T_TC	0.174621	3.657e-08	3761	0.11855798117988	0.0475868851064632	0.558066686349533	0.223945352376546	0.0518430949875788	0.770974197759248
9_135628546_136796530	ENSG00000197859.5	ADAMTSL2	Brain_Spinal_cord_cervical_c-1	COVID19_HGI_C2_ALL_eur_leave_23andme_20210107	9_136132908_T_TC	0.655051	1.7e-22	4209	1.74911010631001e-15	7.12178791134357e-16	0.674428775306988	0.274553690409256	0.0510175342837517	0.999999815051896
9_135628546_136796530	ENSG00000197859.5	ADAMTSL2	Brain_Caudate_basal_ganglia	COVID19_HGI_B2_ALL_leave_23andme_20210107	9_136132908_T_TC	0.0787147	3.657e-08	3755	0.05762652207121	0.110805037300987	0.271253200825014	0.521530450263145	0.0387847895396444	0.793494158814098
9_135628546_136796530	ENSG00000197859.5	ADAMTSL2	Brain_Frontal_Cortex_BA9	COVID19_HGI_A2_ALL_leave_UKBB_23andme_20210107	9_136149711_A_T	0.676001	8.458e-05	3751	0.708892201176617	0.244368370390535	0.0327179424558741	0.0112757395680052	0.002745746408969	0.0854419331801429
9_135628546_136796530	ENSG00000197859.5	ADAMTSL2	Breast_Mammary_Tissue	COVID19_HGI_A2_ALL_leave_23andme_20210107	9_136149711_A_T	0.35036	7.817e-06	3746	0.68830398050907	0.219275506740203	0.0661413010076916	0.0210656616818259	0.00521355006120995	0.31860097956743
9_135628546_136796530	ENSG00000197859.5	ADAMTSL2	Skin_Sun_Exposed_Lower_leg	COVID19_HGI_B1_ALL_eur_leave_ukbb_23andme_20210107	9_136043192_A_G	0.0684991	0.003583	4031	0.634842534051717	0.246911565083513	0.0795737802315884	0.0309411824737961	0.00773093815938522	0.00882175994634643
9_135628546_136796530	ENSG00000197859.5	ADAMTSL2	Brain_Frontal_Cortex_BA9	COVID19_HGI_C2_ALL_leave_UKBB_23andme_20210107	9_136132908_T_TC	0.982767	1.91e-18	3849	1.69423389395521e-11	6.00049220570128e-12	0.704682630578217	0.249532661772765	0.0457847076260753	0.99999937356434
9_135628546_136796530	ENSG00000197859.5	ADAMTSL2	Pituitary	COVID19_HGI_C2_ALL_eur_leave_23andme_20210107	9_136132908_T_TC	0.914205	1.7e-22	4235	1.76171987635924e-15	7.28209863366817e-16	0.679290900190107	0.280746068989227	0.0399630308206651	0.999999791276487
9_135628546_136796530	ENSG00000197859.5	ADAMTSL2	Brain_Substantia_nigra	COVID19_HGI_A2_ALL_eur_leave_23andme_20210107	9_136170732_G_A	0.0585614	2.495e-06	4293	0.458159752221981	0.191235038861819	0.221976134960087	0.0926164182695892	0.0360126556865238	0.166577173657516
9_135628546_136796530	ENSG00000197859.5	ADAMTSL2	Uterus	COVID19_HGI_C2_ALL_leave_UKBB_23andme_20210107	9_136132908_T_TC	0.727193	1.91e-18	3828	1.67149649476936e-11	6.14997094454109e-12	0.695225465113662	0.255746687173779	0.0490278476896956	0.999999383251504
9_135628546_136796530	ENSG00000197859.5	ADAMTSL2	Artery_Tibial	COVID19_HGI_A2_ALL_leave_UKBB_23andme_20210107	9_136547195_T_C	1.38467e-09	0.6675	3752	0.000362823120471979	0.953747291252665	1.67499216056616e-05	0.0440284043313454	0.00184473137391193	0.0575704618858273
9_135628546_136796530	ENSG00000197859.5	ADAMTSL2	Heart_Left_Ventricle	COVID19_HGI_A2_ALL_eur_leave_23andme_20210107	9_136170732_G_A	0.543346	2.495e-06	4379	0.476032377392554	0.187881828973326	0.230980840728701	0.091150228374969	0.0139547245304498	0.145008262995799
9_135628546_136796530	ENSG00000197859.5	ADAMTSL2	Skin_Not_Sun_Exposed_Suprapubic	COVID19_HGI_C2_ALL_leave_UKBB_23andme_20210107	9_136132908_T_TC	0.754971	1.91e-18	3851	1.58225997057794e-11	7.49368107639469e-12	0.658109321448241	0.311654408481112	0.0302362700473316	0.999996833318282
9_135628546_136796530	ENSG00000197859.5	ADAMTSL2	Skin_Not_Sun_Exposed_Suprapubic	COVID19_HGI_B1_ALL_leave_UKBB_23andme_20210107	9_136455874_G_A	0.000349508	0.002167	3450	0.624322418540431	0.26357434460386	0.0694647894406934	0.0293130864515096	0.013325360963506	0.228462640466844
9_135628546_136796530	ENSG00000197859.5	ADAMTSL2	Muscle_Skeletal	COVID19_HGI_C2_ALL_leave_UKBB_23andme_20210107	9_136132908_T_TC	0.294856	1.91e-18	3851	1.70457395096221e-11	5.96573903313968e-12	0.70898337004401	0.248090031325037	0.0429265986079414	0.999999057759542
9_135628546_136796530	ENSG00000197859.5	ADAMTSL2	Thyroid	COVID19_HGI_B2_ALL_eur_leave_23andme_20210107	9_136132908_T_TC	0.184389	1.414e-07	4040	0.332587602936677	0.151437496024855	0.332261650308956	0.151256623012014	0.0324566277174984	0.825850232109092
9_135628546_136796530	ENSG00000197859.5	ADAMTSL2	Stomach	COVID19_HGI_B1_ALL_leave_23andme_20210107	9_136502987_A_G	0.327745	0.0002538	3843	0.635576421612353	0.259368541181988	0.0693698718469036	0.0283013479906326	0.00738381736812201	0.0428511923747891
9_135628546_136796530	ENSG00000197859.5	ADAMTSL2	Pituitary	COVID19_HGI_B2_ALL_leave_UKBB_23andme_20210107	9_136132908_T_TC	0.914205	4.072e-07	3389	0.532753579558833	0.17457400628367	0.210884544603846	0.0690904700447846	0.0126973995088655	0.927119317462248
9_135628546_136796530	ENSG00000197859.5	ADAMTSL2	Brain_Amygdala	COVID19_HGI_A2_ALL_leave_UKBB_23andme_20210107	9_136149711_A_T	0.614144	8.458e-05	3750	0.705899443157378	0.247120406390058	0.0325723455558689	0.0113998786305506	0.00300792626614439	0.0851192420775284
9_135628546_136796530	ENSG00000197859.5	ADAMTSL2	Liver	COVID19_HGI_C2_ALL_leave_23andme_20210107	9_136132908_T_TC	0.241631	1.364e-24	4040	1.49548031665894e-17	6.29889694380969e-18	0.660716957978987	0.278230007099852	0.0610530349211609	0.999999971686485
9_135628546_136796530	ENSG00000197859.5	ADAMTSL2	Brain_Cerebellum	COVID19_HGI_C2_ALL_eur_leave_ukbb_23andme_20210107	9_136132908_T_TC	0.291384	1.584e-15	4235	1.14489801457171e-08	5.03310427122531e-09	0.655797614913312	0.288240264692697	0.0559621039119059	0.999986871284151
9_135628546_136796530	ENSG00000197859.5	ADAMTSL2	Stomach	COVID19_HGI_C2_ALL_leave_UKBB_23andme_20210107	9_136132908_T_TC	0.174621	1.91e-18	3851	1.59064880607619e-11	6.52132656201509e-12	0.661598489435897	0.271174280390275	0.0672272301513987	0.999999574138853
9_135628546_136796530	ENSG00000197859.5	ADAMTSL2	Brain_Anterior_cingulate_cortex_BA24	COVID19_HGI_B1_ALL_leave_23andme_20210107	9_136502987_A_G	0.391952	0.0002538	3835	0.647280990708131	0.248731361266549	0.0702840426575327	0.0270014223509649	0.00670218301682327	0.0536342076290962
9_135628546_136796530	ENSG00000197859.5	ADAMTSL2	Stomach	COVID19_HGI_B1_ALL_eur_leave_ukbb_23andme_20210107	9_136150556_C_T	0.164005	0.003098	4031	0.616947754465098	0.264939422298873	0.0773307747904905	0.033201018321502	0.00758103012403699	0.0127096774011103
9_135628546_136796530	ENSG00000197859.5	ADAMTSL2	Brain_Cortex	COVID19_HGI_B1_ALL_leave_UKBB_23andme_20210107	9_136412041_C_T	0.00134895	0.002006	3448	0.66903078383129	0.222681580177138	0.0744038288405177	0.0247555949931855	0.00912821215786919	0.106240282843829
9_135628546_136796530	ENSG00000197859.5	ADAMTSL2	Minor_Salivary_Gland	COVID19_HGI_A2_ALL_leave_UKBB_23andme_20210107	9_136149711_A_T	0.802363	8.458e-05	3748	0.694401791321272	0.258814465690083	0.0319765430292816	0.0119152684219841	0.00289193153737964	0.0836614272187755
9_135628546_136796530	ENSG00000197859.5	ADAMTSL2	Brain_Nucleus_accumbens_basal_ganglia	COVID19_HGI_C2_ALL_eur_leave_23andme_20210107	9_136132908_T_TC	0.373355	1.7e-22	4223	1.71490969606638e-15	7.42452641685114e-16	0.661241646199222	0.286225285605834	0.0525330681949444	0.999999833612996
9_135628546_136796530	ENSG00000197859.5	ADAMTSL2	Nerve_Tibial	COVID19_HGI_B2_ALL_eur_leave_23andme_20210107	9_136457599_A_C	3.15007e-20	0.6781	4040	2.07415969286301e-12	0.499996159338644	2.07212691173638e-12	0.499505639680018	0.000498200977192869	0.269787807830602
9_135628546_136796530	ENSG00000197859.5	ADAMTSL2	Brain_Amygdala	COVID19_HGI_C2_ALL_eur_leave_23andme_20210107	9_136132908_T_TC	0.274749	1.7e-22	4211	1.74030013097294e-15	6.88541353818659e-16	0.671031790259773	0.265426950350535	0.0635412593896876	0.999999851467554
9_135628546_136796530	ENSG00000197859.5	ADAMTSL2	Brain_Frontal_Cortex_BA9	COVID19_HGI_A2_ALL_eur_leave_ukbb_23andme_20210107	9_136170732_G_A	0.459181	7.319e-06	4378	0.555857779388537	0.225746431332335	0.147303783716145	0.0598121223047073	0.011279883258275	0.139402108130476
9_135628546_136796530	ENSG00000197859.5	ADAMTSL2	Colon_Transverse	COVID19_HGI_C2_ALL_leave_23andme_20210107	9_136132908_T_TC	0.599336	1.364e-24	4040	1.55482400580751e-17	6.2130565627933e-18	0.68693554563455	0.274459948647511	0.0386045057179373	0.999999954805547
9_135628546_136796530	ENSG00000197859.5	ADAMTSL2	Ovary	COVID19_HGI_C2_ALL_leave_23andme_20210107	9_136132908_T_TC	0.661956	1.364e-24	4031	1.53160919458785e-17	6.27615869794002e-18	0.67667902852881	0.277240382931126	0.0460805885400632	0.999999946049955
9_135628546_136796530	ENSG00000197859.5	ADAMTSL2	Brain_Cerebellum	COVID19_HGI_B2_ALL_eur_leave_ukbb_23andme_20210107	9_136132908_T_TC	0.291384	5.685e-06	4041	0.659653118274732	0.277104798594227	0.0417340859391822	0.0175275298952069	0.00398046729665215	0.440804132557902
9_135628546_136796530	ENSG00000197859.5	ADAMTSL2	Skin_Not_Sun_Exposed_Suprapubic	COVID19_HGI_B2_ALL_leave_23andme_20210107	9_136132908_T_TC	0.754971	3.657e-08	3761	0.116503621436869	0.0539383823448769	0.54839656778862	0.25386716313601	0.0272942652936238	0.650648234288453
9_135628546_136796530	ENSG00000197859.5	ADAMTSL2	Adipose_Visceral_Omentum	COVID19_HGI_A2_ALL_leave_23andme_20210107	9_136149711_A_T	0.816818	7.817e-06	3746	0.695102457742391	0.21340341613336	0.0667945881334619	0.0205024103921006	0.0041971275986874	0.285463909463664
9_135628546_136796530	ENSG00000197859.5	ADAMTSL2	Colon_Transverse	COVID19_HGI_B1_ALL_leave_23andme_20210107	9_136502987_A_G	0.714727	0.0002538	3843	0.648512371303588	0.247138970888888	0.0707817637009508	0.0269673380476148	0.00659955605895852	0.0367596620470814
9_135628546_136796530	ENSG00000197859.5	ADAMTSL2	Adipose_Visceral_Omentum	COVID19_HGI_B2_ALL_eur_leave_ukbb_23andme_20210107	9_136132908_T_TC	0.92322	5.685e-06	4042	0.701007280381905	0.236597148841053	0.0443556401744891	0.0149674110888541	0.0030725195136994	0.327870629102778
9_135628546_136796530	ENSG00000197859.5	ADAMTSL2	Adipose_Subcutaneous	COVID19_HGI_B2_ALL_leave_UKBB_23andme_20210107	9_136132908_T_TC	0.77235	4.072e-07	3389	0.467488788328371	0.242733352507729	0.18505020710639	0.0960746291319237	0.00865302292558621	0.884605832377729
9_135628546_136796530	ENSG00000197859.5	ADAMTSL2	Brain_Cerebellum	COVID19_HGI_B1_ALL_eur_leave_ukbb_23andme_20210107	9_136150556_C_T	0.234402	0.003098	4029	0.621021063116286	0.26043222214653	0.0777800734622467	0.0326097986077429	0.00815684266719451	0.0107171318929083
9_135628546_136796530	ENSG00000197859.5	ADAMTSL2	Skin_Not_Sun_Exposed_Suprapubic	COVID19_HGI_B2_ALL_eur_leave_ukbb_23andme_20210107	9_136132908_T_TC	0.754971	5.685e-06	4042	0.628252703182941	0.309040126259358	0.0397521561057841	0.019550847298496	0.00340416715342033	0.264298286748172
9_135628546_136796530	ENSG00000197859.5	ADAMTSL2	Small_Intestine_Terminal_Ileum	COVID19_HGI_A2_ALL_leave_23andme_20210107	9_136149711_A_T	0.45893	7.817e-06	3736	0.652299271171454	0.254938632760918	0.0626322581373079	0.024472957402727	0.00565688052759333	0.298581744115745
9_135628546_136796530	ENSG00000197859.5	ADAMTSL2	Esophagus_Mucosa	COVID19_HGI_A2_ALL_eur_leave_ukbb_23andme_20210107	9_136170732_G_A	0.850011	7.319e-06	4389	0.560922394739721	0.222862505035828	0.148700534785915	0.0590724110854856	0.00844215435305133	0.10902285704597
9_135628546_136796530	ENSG00000197859.5	ADAMTSL2	Vagina	COVID19_HGI_C2_ALL_eur_leave_23andme_20210107	9_136132908_T_TC	0.566995	1.7e-22	4223	1.74873123527638e-15	7.1552066945911e-16	0.674282688719136	0.275843408669626	0.0498739026112359	0.999999819113493
9_135628546_136796530	ENSG00000197859.5	ADAMTSL2	Artery_Tibial	COVID19_HGI_C2_ALL_eur_leave_23andme_20210107	9_136132908_T_TC	0.699	1.7e-22	4236	9.86193395663092e-19	2.59243885085021e-15	0.000380260340188678	0.999602782735131	1.69569246749158e-05	0.999999791447955
9_135628546_136796530	ENSG00000197859.5	ADAMTSL2	Adipose_Visceral_Omentum	COVID19_HGI_C2_ALL_leave_23andme_20210107	9_136132908_T_TC	0.92322	1.364e-24	4040	1.63816655398841e-17	5.49804459546341e-18	0.723757049930456	0.242875299182192	0.0333676508873509	0.999999955781548
9_135628546_136796530	ENSG00000197859.5	ADAMTSL2	Adipose_Subcutaneous	COVID19_HGI_B1_ALL_eur_leave_23andme_20210107	9_136768282_G_C	0.000890981	0.008811	4026	0.567312664462805	0.336991585945877	0.0551678526044819	0.0327627039097356	0.00776519307710017	0.050305674837058
9_135628546_136796530	ENSG00000197859.5	ADAMTSL2	Brain_Amygdala	COVID19_HGI_A2_ALL_eur_leave_ukbb_23andme_20210107	9_136170732_G_A	0.106534	7.319e-06	4349	0.551809512711754	0.225793335986535	0.14601528860887	0.0597309220179945	0.0166509406748466	0.169597065910838
9_135628546_136796530	ENSG00000197859.5	ADAMTSL2	Brain_Hippocampus	COVID19_HGI_A2_ALL_eur_leave_ukbb_23andme_20210107	9_136170732_G_A	0.99079	7.319e-06	4379	0.527360506950748	0.250669582838701	0.139756237448141	0.0664143509805118	0.0157993217818974	0.0810291600121739
9_135628546_136796530	ENSG00000197859.5	ADAMTSL2	Breast_Mammary_Tissue	COVID19_HGI_C2_ALL_eur_leave_23andme_20210107	9_136132908_T_TC	0.372041	1.7e-22	4236	1.80886407375467e-15	6.63475037293341e-16	0.697468945813149	0.255778569909231	0.0467524842776186	0.999999800248828
9_135628546_136796530	ENSG00000197859.5	ADAMTSL2	Esophagus_Muscularis	COVID19_HGI_B1_ALL_eur_leave_23andme_20210107	9_136412598_C_T	0.000353226	0.3417	4026	0.654417404720146	0.251651416619071	0.0636382812987169	0.024465807564959	0.00582708979710673	0.00897968761412245
9_135628546_136796530	ENSG00000197859.5	ADAMTSL2	Pituitary	COVID19_HGI_B2_ALL_eur_leave_23andme_20210107	9_136132908_T_TC	0.914205	1.414e-07	4039	0.351135609979722	0.138512227014199	0.350790405826015	0.138354847655212	0.0212069095248529	0.907650647041007
9_135628546_136796530	ENSG00000197859.5	ADAMTSL2	Minor_Salivary_Gland	COVID19_HGI_C2_ALL_eur_leave_ukbb_23andme_20210107	9_136132908_T_TC	0.98433	1.584e-15	4221	1.17127149441571e-08	4.91566413993093e-09	0.670904344905615	0.281521681788043	0.0475739566779648	0.999989860192408
9_135628546_136796530	ENSG00000197859.5	ADAMTSL2	Lung	COVID19_HGI_B2_ALL_eur_leave_ukbb_23andme_20210107	9_136132908_T_TC	0.824921	5.685e-06	4042	0.604438631942725	0.333319134965857	0.038245340977637	0.0210875758007073	0.00290931631307444	0.280896211699785
9_135628546_136796530	ENSG00000197859.5	ADAMTSL2	Liver	COVID19_HGI_A2_ALL_leave_23andme_20210107	9_136149711_A_T	0.678326	7.817e-06	3746	0.65281384418236	0.255042009267448	0.0627309418407247	0.0245028809752331	0.00491032373423437	0.292782075744201
9_135628546_136796530	ENSG00000197859.5	ADAMTSL2	Nerve_Tibial	COVID19_HGI_B2_ALL_leave_23andme_20210107	9_136457599_A_C	3.15007e-20	0.8573	3761	7.26762567967659e-13	0.175193112655599	3.42095887625843e-12	0.824654914501608	0.000151972838647228	0.274483280605351
9_135628546_136796530	ENSG00000197859.5	ADAMTSL2	Testis	COVID19_HGI_B1_ALL_eur_leave_23andme_20210107	9_136762043_C_T	0.206118	0.003383	4026	0.65122765159225	0.254625661474031	0.0633280963840701	0.0247547988532782	0.00606379169637115	0.00855245678959404
9_135628546_136796530	ENSG00000197859.5	ADAMTSL2	Artery_Tibial	COVID19_HGI_C2_ALL_leave_23andme_20210107	9_136132908_T_TC	0.699	1.364e-24	4040	8.60695919269729e-21	2.26252147553823e-17	0.000380263373038105	0.999602779567532	1.69570594288586e-05	0.999999956206637
9_135628546_136796530	ENSG00000197859.5	ADAMTSL2	Heart_Left_Ventricle	COVID19_HGI_B1_ALL_leave_23andme_20210107	9_136502987_A_G	0.30747	0.0002538	3843	0.667158267318196	0.228552133137746	0.0728168665981331	0.024938746623492	0.00653398632243258	0.0516894135463287
9_135628546_136796530	ENSG00000197859.5	ADAMTSL2	Brain_Spinal_cord_cervical_c-1	COVID19_HGI_A2_ALL_eur_leave_23andme_20210107	9_136170732_G_A	0.460998	2.495e-06	4348	0.46523531239531	0.195827623445135	0.225565714734086	0.0949270524660774	0.0184442969593925	0.154733985248863
9_135628546_136796530	ENSG00000197859.5	ADAMTSL2	Thyroid	COVID19_HGI_B1_ALL_eur_leave_ukbb_23andme_20210107	9_136044016_C_A	0.00750014	0.003337	4031	0.604834309575525	0.274840634381535	0.0758124256727361	0.0344395850445416	0.0100730453256625	0.0340142484761389
9_135628546_136796530	ENSG00000197859.5	ADAMTSL2	Brain_Cerebellar_Hemisphere	COVID19_HGI_A2_ALL_leave_UKBB_23andme_20210107	9_136149711_A_T	0.509999	8.458e-05	3752	0.641586377160504	0.311349918295441	0.0296191750589633	0.0143705599835766	0.00307396950151577	0.0723831516627392
9_135628546_136796530	ENSG00000197859.5	ADAMTSL2	Brain_Amygdala	COVID19_HGI_C2_ALL_eur_leave_ukbb_23andme_20210107	9_136132908_T_TC	0.274749	1.584e-15	4212	1.17141446082981e-08	4.63583047150869e-09	0.670986236072164	0.265476845529526	0.0635369020483356	0.999991994578041
9_135628546_136796530	ENSG00000197859.5	ADAMTSL2	Esophagus_Gastroesophageal_Junction	COVID19_HGI_A2_ALL_leave_UKBB_23andme_20210107	9_136149711_A_T	0.932838	8.458e-05	3752	0.68488703121746	0.268459881937885	0.0316181726972185	0.0123909487330753	0.0026439654143615	0.0693632530163774
9_135628546_136796530	ENSG00000197859.5	ADAMTSL2	Small_Intestine_Terminal_Ileum	COVID19_HGI_A2_ALL_eur_leave_23andme_20210107	9_136170732_G_A	0.0565704	2.495e-06	4364	0.448562415585123	0.203518955343723	0.217575557659368	0.0986853740124487	0.0316576973993375	0.200966710609496
9_135628546_136796530	ENSG00000197859.5	ADAMTSL2	Skin_Not_Sun_Exposed_Suprapubic	COVID19_HGI_B1_ALL_leave_23andme_20210107	9_136455874_G_A	0.000349508	0.02136	3843	0.608885036667197	0.286448615127628	0.066456645537525	0.0312574292335408	0.006952273434109	0.0485249255021255
9_135628546_136796530	ENSG00000197859.5	ADAMTSL2	Esophagus_Muscularis	COVID19_HGI_A2_ALL_eur_leave_23andme_20210107	9_136170732_G_A	0.752348	2.495e-06	4379	0.469900047442701	0.195212423911471	0.228005306301397	0.0947089674430053	0.012173254901425	0.135790384989216
9_135628546_136796530	ENSG00000197859.5	ADAMTSL2	Brain_Amygdala	COVID19_HGI_B2_ALL_eur_leave_ukbb_23andme_20210107	9_136132908_T_TC	0.274749	5.685e-06	4025	0.679830540527411	0.256874294738322	0.0429609399264375	0.0162287061704899	0.00410551863733954	0.48875047094606
9_135628546_136796530	ENSG00000197859.5	ADAMTSL2	Prostate	COVID19_HGI_B2_ALL_leave_UKBB_23andme_20210107	9_136132908_T_TC	0.875583	4.072e-07	3388	0.53806694253235	0.168702030002037	0.212986197167904	0.0667648350886601	0.0134799952090495	0.929127088658515
9_135628546_136796530	ENSG00000197859.5	ADAMTSL2	Brain_Spinal_cord_cervical_c-1	COVID19_HGI_C2_ALL_eur_leave_ukbb_23andme_20210107	9_136132908_T_TC	0.655051	1.584e-15	4210	1.17735159647061e-08	4.79485964378997e-09	0.674387027535055	0.274598559470613	0.051014396425957	0.999990874429262
9_135628546_136796530	ENSG00000197859.5	ADAMTSL2	Small_Intestine_Terminal_Ileum	COVID19_HGI_B1_ALL_leave_23andme_20210107	9_136502987_A_G	0.493955	0.0002538	3834	0.640064186445931	0.255764472371581	0.0697078887163913	0.0278480932078344	0.00661535925826224	0.0472433260968164
9_135628546_136796530	ENSG00000197859.5	ADAMTSL2	Artery_Tibial	COVID19_HGI_B2_ALL_leave_23andme_20210107	9_136132908_T_TC	0.699	3.657e-08	3761	6.6619888523235e-05	0.17512239366105	0.000313587833253747	0.824322008265438	0.00017539035173615	0.0561970396054037
9_135628546_136796530	ENSG00000197859.5	ADAMTSL2	Brain_Hypothalamus	COVID19_HGI_B2_ALL_eur_leave_ukbb_23andme_20210107	9_136132908_T_TC	0.178575	5.685e-06	4028	0.673548996095133	0.262969905167009	0.0425435220687356	0.0166056935623261	0.0043318831067969	0.533196052531397
9_135628546_136796530	ENSG00000197859.5	ADAMTSL2	Brain_Caudate_basal_ganglia	COVID19_HGI_C2_ALL_leave_23andme_20210107	9_136132908_T_TC	0.0787147	1.364e-24	4030	7.27421210108815e-18	1.4190264696033e-17	0.321381380790248	0.626887213790855	0.0517314054188937	0.999999977922293
9_135628546_136796530	ENSG00000197859.5	ADAMTSL2	Adipose_Subcutaneous	COVID19_HGI_A2_ALL_leave_23andme_20210107	9_136149711_A_T	0.878425	7.817e-06	3746	0.577430395076564	0.331090608389192	0.0554871083899624	0.0318113605856759	0.00418052755860527	0.217681581887514
9_135628546_136796530	ENSG00000197859.5	ADAMTSL2	Brain_Hypothalamus	COVID19_HGI_C2_ALL_leave_UKBB_23andme_20210107	9_136132908_T_TC	0.178575	1.91e-18	3843	1.62264456674516e-11	6.03269400464776e-12	0.674906484793565	0.25084356581598	0.0742499493681958	0.999999630560194
9_135628546_136796530	ENSG00000197859.5	ADAMTSL2	Brain_Cortex	COVID19_HGI_A2_ALL_eur_leave_23andme_20210107	9_136149711_A_T	0.0874404	6.459e-06	4374	0.466489736279666	0.195035846015385	0.22633746758448	0.0946124663652913	0.0175244837551766	0.145766822795473
9_135628546_136796530	ENSG00000197859.5	ADAMTSL2	Esophagus_Muscularis	COVID19_HGI_B1_ALL_eur_leave_ukbb_23andme_20210107	9_136044016_C_A	0.0351786	0.003337	4031	0.636392982124863	0.245018726932797	0.0797681197844939	0.0307035406447785	0.00811663051306766	0.0146284636461545
9_135628546_136796530	ENSG00000197859.5	ADAMTSL2	Brain_Cerebellum	COVID19_HGI_C2_ALL_leave_UKBB_23andme_20210107	9_136132908_T_TC	0.291384	1.91e-18	3851	1.61969604342998e-11	6.46477910169644e-12	0.673680105618015	0.268832041493957	0.0574878528653674	0.999999242334201
9_135628546_136796530	ENSG00000197859.5	ADAMTSL2	Colon_Sigmoid	COVID19_HGI_B1_ALL_eur_leave_23andme_20210107	9_136128731_G_A	0.00156134	0.008907	4026	0.632725226386639	0.272583761176554	0.0615288432904782	0.0265005216059887	0.00666164754034025	0.0120934612835443
9_135628546_136796530	ENSG00000197859.5	ADAMTSL2	Brain_Cortex	COVID19_HGI_B1_ALL_leave_23andme_20210107	9_136502987_A_G	0.565912	0.0002538	3841	0.654923910565104	0.240922717885625	0.0714503467779347	0.0262775618246105	0.00642546294672509	0.0481554567235869
9_135628546_136796530	ENSG00000197859.5	ADAMTSL2	Brain_Cerebellar_Hemisphere	COVID19_HGI_C2_ALL_leave_23andme_20210107	9_136132908_T_TC	0.262749	1.364e-24	4039	1.40874676943342e-17	7.24326044675464e-18	0.622397279117812	0.319956261776148	0.0576464591060412	0.999999970413292
9_135628546_136796530	ENSG00000197859.5	ADAMTSL2	Cells_EBV-transformed_lymphocytes	COVID19_HGI_B2_ALL_leave_23andme_20210107	9_136132908_T_TC	0.0859165	3.657e-08	3761	0.119127846952299	0.0432302701197913	0.560749113125975	0.203416608231343	0.0734761615705926	0.820328661645416
9_135628546_136796530	ENSG00000197859.5	ADAMTSL2	Brain_Nucleus_accumbens_basal_ganglia	COVID19_HGI_B2_ALL_leave_UKBB_23andme_20210107	9_136132908_T_TC	0.373355	4.072e-07	3382	0.522544726598156	0.182070830931815	0.206790765160099	0.0720357747021739	0.0165579026077555	0.94169908610199
9_135628546_136796530	ENSG00000197859.5	ADAMTSL2	Adipose_Visceral_Omentum	COVID19_HGI_A2_ALL_eur_leave_ukbb_23andme_20210107	9_136170732_G_A	0.883356	7.319e-06	4389	0.572444464941483	0.210797930479834	0.151755035759508	0.0558734051906298	0.00912916362854517	0.108016921622205
9_135628546_136796530	ENSG00000197859.5	ADAMTSL2	Breast_Mammary_Tissue	COVID19_HGI_B2_ALL_eur_leave_ukbb_23andme_20210107	9_136132908_T_TC	0.372041	5.685e-06	4042	0.694662964167409	0.242652352973998	0.0439542089553867	0.0153502412734753	0.00338023262973129	0.429387278510733
9_135628546_136796530	ENSG00000197859.5	ADAMTSL2	Artery_Tibial	COVID19_HGI_B2_ALL_eur_leave_ukbb_23andme_20210107	9_136550998_C_T	1.38467e-09	0.7368	4042	0.000369701915134773	0.939075696505528	2.33925746257639e-05	0.05941810386521	0.00111310513950102	0.0616561230160724
9_135628546_136796530	ENSG00000197859.5	ADAMTSL2	Small_Intestine_Terminal_Ileum	COVID19_HGI_A2_ALL_eur_leave_ukbb_23andme_20210107	9_136170732_G_A	0.0565704	7.319e-06	4374	0.532935170562731	0.242291648708332	0.141104750298057	0.0641317982369119	0.0195366321939678	0.191065799560725
9_135628546_136796530	ENSG00000197859.5	ADAMTSL2	Vagina	COVID19_HGI_B2_ALL_eur_leave_ukbb_23andme_20210107	9_136132908_T_TC	0.566995	5.685e-06	4031	0.673838554533064	0.263463755766232	0.0425091673264744	0.0166170638598207	0.00357145851440992	0.434994131982249
9_135628546_136796530	ENSG00000197859.5	ADAMTSL2	Ovary	COVID19_HGI_C2_ALL_eur_leave_23andme_20210107	9_136132908_T_TC	0.661956	1.7e-22	4217	1.73378916950436e-15	7.41730037240056e-16	0.668521268049946	0.285953668938302	0.0455250630117497	0.999999747546109
9_135628546_136796530	ENSG00000197859.5	ADAMTSL2	Spleen	COVID19_HGI_B2_ALL_eur_leave_ukbb_23andme_20210107	9_136132908_T_TC	0.0312739	5.685e-06	4038	0.669678178510834	0.263663677073687	0.042335769518009	0.016660650041976	0.00766172485549438	0.715670592717301
9_135628546_136796530	ENSG00000197859.5	ADAMTSL2	Brain_Nucleus_accumbens_basal_ganglia	COVID19_HGI_B1_ALL_eur_leave_ukbb_23andme_20210107	9_136762043_C_T	0.02953	0.006172	4018	0.624312810289102	0.257825054516882	0.0779852436607376	0.0321982113271304	0.00767868020614846	0.0112798485977015
9_135628546_136796530	ENSG00000197859.5	ADAMTSL2	Vagina	COVID19_HGI_C2_ALL_leave_UKBB_23andme_20210107	9_136132908_T_TC	0.566995	1.91e-18	3845	1.66370562361284e-11	6.17610971300841e-12	0.691985008408916	0.256831721435672	0.0511832701325977	0.999999417775654
9_135628546_136796530	ENSG00000197859.5	ADAMTSL2	Brain_Cerebellar_Hemisphere	COVID19_HGI_A2_ALL_eur_leave_23andme_20210107	9_136170732_G_A	0.93488	2.495e-06	4374	0.427866825942359	0.234842402800635	0.207597391077869	0.113927796243964	0.0157655839351736	0.129957999987592
9_135628546_136796530	ENSG00000197859.5	ADAMTSL2	Esophagus_Muscularis	COVID19_HGI_B2_ALL_leave_23andme_20210107	9_136132908_T_TC	0.432409	3.657e-08	3761	0.124893350155151	0.0444896099759002	0.58788803060359	0.20938460425729	0.0333444050080694	0.717002914575796
9_135628546_136796530	ENSG00000197859.5	ADAMTSL2	Brain_Amygdala	COVID19_HGI_B1_ALL_leave_UKBB_23andme_20210107	9_136150556_C_T	0.740013	0.001964	3444	0.675476394714706	0.218228208758844	0.075097349097774	0.0242549854145043	0.0069430620141722	0.0164770549837733
9_135628546_136796530	ENSG00000197859.5	ADAMTSL2	Adrenal_Gland	COVID19_HGI_A2_ALL_leave_UKBB_23andme_20210107	9_136149711_A_T	0.540228	8.458e-05	3751	0.267429047492454	0.686068106419029	0.0123442827863555	0.0316657900694336	0.00249277323272843	0.0344043579392865
9_135628546_136796530	ENSG00000197859.5	ADAMTSL2	Prostate	COVID19_HGI_B1_ALL_eur_leave_ukbb_23andme_20210107	9_136416721_A_G	0.272348	0.001169	4025	0.639965387238194	0.242113815819187	0.0800573086372788	0.0302799614950139	0.00758352681032633	0.0137707677317739
9_135628546_136796530	ENSG00000197859.5	ADAMTSL2	Vagina	COVID19_HGI_B2_ALL_leave_UKBB_23andme_20210107	9_136132908_T_TC	0.566995	4.072e-07	3384	0.531387966421155	0.173783592344947	0.210317863020027	0.0687660045052025	0.0157445737086692	0.937634504830989
9_135628546_136796530	ENSG00000197859.5	ADAMTSL2	Artery_Aorta	COVID19_HGI_B1_ALL_eur_leave_ukbb_23andme_20210107	9_136416721_A_G	0.066184	0.001169	4031	0.605262807755829	0.276226509196094	0.075866135401055	0.0346153401446183	0.0080292075024035	0.0241310683877448
9_135628546_136796530	ENSG00000197859.5	ADAMTSL2	Pancreas	COVID19_HGI_B2_ALL_eur_leave_ukbb_23andme_20210107	9_136132908_T_TC	0.0760114	5.685e-06	4042	0.664947841184685	0.270338301173266	0.042074009791058	0.0170998863983012	0.00553996145269032	0.614436699498228
9_135628546_136796530	ENSG00000197859.5	ADAMTSL2	Esophagus_Gastroesophageal_Junction	COVID19_HGI_C2_ALL_leave_UKBB_23andme_20210107	9_136132908_T_TC	0.373026	1.91e-18	3851	1.63362532812428e-11	6.56065848542811e-12	0.679473712401278	0.272829743597648	0.0476965439781762	0.999999223510801
9_135628546_136796530	ENSG00000197859.5	ADAMTSL2	Adipose_Visceral_Omentum	COVID19_HGI_A2_ALL_eur_leave_23andme_20210107	9_136170732_G_A	0.883356	2.495e-06	4379	0.486250996142229	0.178620107013779	0.235939127731813	0.0866576702833726	0.0125320988288058	0.135346930641522
9_135628546_136796530	ENSG00000197859.5	ADAMTSL2	Stomach	COVID19_HGI_C2_ALL_eur_leave_23andme_20210107	9_136132908_T_TC	0.174621	1.7e-22	4236	1.66858408309138e-15	7.5550403232311e-16	0.643379233586452	0.291244849449066	0.0653759169644786	0.999999878273478
9_135628546_136796530	ENSG00000197859.5	ADAMTSL2	Prostate	COVID19_HGI_B1_ALL_eur_leave_23andme_20210107	9_136762043_C_T	0.231963	0.003383	4020	0.657541719568531	0.248434202304728	0.0638458932608975	0.0241163673617607	0.00606181750408312	0.00863864564865144
9_135628546_136796530	ENSG00000197859.5	ADAMTSL2	Liver	COVID19_HGI_A2_ALL_eur_leave_ukbb_23andme_20210107	9_136170732_G_A	0.320972	7.319e-06	4388	0.536567225363289	0.244523245122029	0.142236838846576	0.064807997136672	0.0118646935314336	0.138470968987727
9_135628546_136796530	ENSG00000197859.5	ADAMTSL2	Brain_Caudate_basal_ganglia	COVID19_HGI_A2_ALL_leave_23andme_20210107	9_136149711_A_T	0.185666	7.817e-06	3739	0.310875371659484	0.597710216571433	0.0298624098729346	0.0574113676358754	0.00414063426027307	0.255035580185366
9_135628546_136796530	ENSG00000197859.5	ADAMTSL2	Prostate	COVID19_HGI_A2_ALL_eur_leave_23andme_20210107	9_136170732_G_A	0.884848	2.495e-06	4371	0.470385359448713	0.192739354550838	0.228208452752617	0.0934927317102724	0.0151741015375608	0.144379824393675
9_135628546_136796530	ENSG00000197859.5	ADAMTSL2	Esophagus_Muscularis	COVID19_HGI_C2_ALL_leave_UKBB_23andme_20210107	9_136132908_T_TC	0.432409	1.91e-18	3851	1.69090565571664e-11	6.15882209450292e-12	0.703298316590925	0.256123282462804	0.0405784009232038	0.999999508465713
9_135628546_136796530	ENSG00000197859.5	ADAMTSL2	Breast_Mammary_Tissue	COVID19_HGI_C2_ALL_leave_23andme_20210107	9_136132908_T_TC	0.372041	1.364e-24	4040	1.59975747696521e-17	5.56535913356186e-18	0.70678756644956	0.24583530791047	0.0473771256399718	0.999999957683294
9_135628546_136796530	ENSG00000197859.5	ADAMTSL2	Pituitary	COVID19_HGI_B2_ALL_leave_23andme_20210107	9_136132908_T_TC	0.914205	3.657e-08	3761	0.123522770291273	0.0453166803131823	0.581436546229451	0.213274618896898	0.0364493842691954	0.6614676737503
9_135628546_136796530	ENSG00000197859.5	ADAMTSL2	Vagina	COVID19_HGI_B1_ALL_leave_UKBB_23andme_20210107	9_136150556_C_T	0.288973	0.001964	3444	0.670033784872845	0.223542864375418	0.0743306184800345	0.0247915668035203	0.00730116546818235	0.0172925132269082
9_135628546_136796530	ENSG00000197859.5	ADAMTSL2	Brain_Frontal_Cortex_BA9	COVID19_HGI_B1_ALL_eur_leave_23andme_20210107	9_136762043_C_T	0.207396	0.003383	4018	0.659643262056247	0.246354964957819	0.0639896998055466	0.0238919186188757	0.00612015456151146	0.00891212775521283
9_135628546_136796530	ENSG00000197859.5	ADAMTSL2	Artery_Coronary	COVID19_HGI_B2_ALL_eur_leave_23andme_20210107	9_136132908_T_TC	0.989826	1.414e-07	4035	0.338739544036061	0.151043053897801	0.338400168171654	0.15087078065712	0.0209464532373645	0.889453269892907
9_135628546_136796530	ENSG00000197859.5	ADAMTSL2	Skin_Sun_Exposed_Lower_leg	COVID19_HGI_B2_ALL_leave_23andme_20210107	9_136132908_T_TC	0.717884	3.657e-08	3761	0.123589091673969	0.0447534825697646	0.581748728959845	0.210620740763726	0.0392879560326958	0.450196433745541
9_135628546_136796530	ENSG00000197859.5	ADAMTSL2	Artery_Coronary	COVID19_HGI_C2_ALL_leave_23andme_20210107	9_136132908_T_TC	0.989826	1.364e-24	4037	1.5004258715083e-17	6.74517895233234e-18	0.662901949596184	0.29796908075159	0.0391289696522297	0.999999948416183
9_135628546_136796530	ENSG00000197859.5	ADAMTSL2	Lung	COVID19_HGI_A2_ALL_leave_UKBB_23andme_20210107	9_136149711_A_T	0.819626	8.458e-05	3752	0.626270265463587	0.327041492139208	0.0289120986469276	0.0150953629933123	0.00268078075696512	0.0516268824027155
9_135628546_136796530	ENSG00000197859.5	ADAMTSL2	Brain_Nucleus_accumbens_basal_ganglia	COVID19_HGI_B1_ALL_leave_23andme_20210107	9_136502987_A_G	0.576406	0.0002538	3832	0.642736535196555	0.252931441726345	0.0700304797734257	0.0275518365006286	0.00674970680304661	0.0469300867639749
9_135628546_136796530	ENSG00000197859.5	ADAMTSL2	Brain_Hippocampus	COVID19_HGI_C2_ALL_leave_UKBB_23andme_20210107	9_136132908_T_TC	0.484527	1.91e-18	3847	1.60448312691314e-11	6.78335839998913e-12	0.667352597906062	0.282089638966162	0.0505577631049464	0.999997118337457
9_135628546_136796530	ENSG00000197859.5	ADAMTSL2	Uterus	COVID19_HGI_A2_ALL_leave_UKBB_23andme_20210107	9_136149711_A_T	0.709012	8.458e-05	3734	0.701396894402822	0.251895085726955	0.0323008742960405	0.0115975147572518	0.00280963081693013	0.084414905854356
9_135628546_136796530	ENSG00000197859.5	ADAMTSL2	Minor_Salivary_Gland	COVID19_HGI_C2_ALL_leave_23andme_20210107	9_136132908_T_TC	0.98433	1.364e-24	4033	1.53890513978137e-17	6.15500592209123e-18	0.679902444216828	0.271885610511998	0.0482119452711774	0.999999959246865
9_135628546_136796530	ENSG00000197859.5	ADAMTSL2	Cells_EBV-transformed_lymphocytes	COVID19_HGI_C2_ALL_eur_leave_ukbb_23andme_20210107	9_136132908_T_TC	0.0859165	1.584e-15	4235	1.11737623920405e-08	4.58203613323201e-09	0.640033141209458	0.26236143717919	0.0976054058555522	0.999992322882068
9_135628546_136796530	ENSG00000197859.5	ADAMTSL2	Esophagus_Mucosa	COVID19_HGI_C2_ALL_leave_23andme_20210107	9_136132908_T_TC	0.994263	1.364e-24	4040	1.60891499077728e-17	5.84617044264171e-18	0.710833440274285	0.258258278655102	0.0309082810706112	0.999999952109755
9_135628546_136796530	ENSG00000197859.5	ADAMTSL2	Brain_Substantia_nigra	COVID19_HGI_C2_ALL_leave_23andme_20210107	9_136132908_T_TC	0.0680361	1.364e-24	3982	1.46301730589198e-17	5.66102006859572e-18	0.646374501256651	0.250005453080545	0.103620045662801	0.999999965166396
9_135628546_136796530	ENSG00000197859.5	ADAMTSL2	Lung	COVID19_HGI_B2_ALL_leave_23andme_20210107	9_136132908_T_TC	0.824921	3.657e-08	3761	0.112210748753562	0.0587654515066576	0.528189499403583	0.276591810413314	0.024242489922884	0.666115020172995
9_135628546_136796530	ENSG00000197859.5	ADAMTSL2	Ovary	COVID19_HGI_B2_ALL_eur_leave_ukbb_23andme_20210107	9_136132908_T_TC	0.661956	5.685e-06	4028	0.66448029108789	0.271722835102016	0.0419822263329416	0.0171629448628233	0.00465170261432833	0.30321261581046
9_135628546_136796530	ENSG00000197859.5	ADAMTSL2	Brain_Cerebellum	COVID19_HGI_B2_ALL_eur_leave_23andme_20210107	9_136132908_T_TC	0.291384	1.414e-07	4039	0.341779016330945	0.143527680461893	0.341439108513471	0.143355039422884	0.0298991552708073	0.908923613821985
9_135628546_136796530	ENSG00000197859.5	ADAMTSL2	Brain_Caudate_basal_ganglia	COVID19_HGI_B1_ALL_eur_leave_23andme_20210107	9_136546459_C_T	3.91952e-06	0.6927	4014	0.312735308378606	0.592474392553927	0.0302973176094074	0.0573909094915883	0.00710207196647166	0.0214528007856122
9_135628546_136796530	ENSG00000197859.5	ADAMTSL2	Artery_Coronary	COVID19_HGI_A2_ALL_eur_leave_ukbb_23andme_20210107	9_136170732_G_A	0.945819	7.319e-06	4383	0.526021263162445	0.254857346877724	0.139418066631953	0.0675358977515311	0.0121674255763464	0.0970147613743295
9_135628546_136796530	ENSG00000197859.5	ADAMTSL2	Liver	COVID19_HGI_C2_ALL_leave_UKBB_23andme_20210107	9_136132908_T_TC	0.241631	1.91e-18	3851	1.60905276919584e-11	6.46663632847079e-12	0.669253249023986	0.268904935156257	0.0618418157971982	0.999999573347174
9_135628546_136796530	ENSG00000197859.5	ADAMTSL2	Heart_Atrial_Appendage	COVID19_HGI_B2_ALL_leave_UKBB_23andme_20210107	9_136132908_T_TC	0.889074	4.072e-07	3389	0.488964934025109	0.2202882485002	0.193551299128808	0.0871886319383428	0.0100068864075405	0.903736898212511
9_135628546_136796530	ENSG00000197859.5	ADAMTSL2	Brain_Spinal_cord_cervical_c-1	COVID19_HGI_B2_ALL_leave_UKBB_23andme_20210107	9_136132908_T_TC	0.655051	4.072e-07	3377	0.532120238922805	0.172846524345229	0.210559654474947	0.0683791700058095	0.0160944122512102	0.939375992037018
9_135628546_136796530	ENSG00000197859.5	ADAMTSL2	Muscle_Skeletal	COVID19_HGI_B1_ALL_eur_leave_23andme_20210107	9_136089145_T_C	0.0340275	0.008671	4026	0.662839718662348	0.243166075822425	0.0644573022782539	0.02364058836582	0.00589631487115245	0.00779276956589802
9_135628546_136796530	ENSG00000197859.5	ADAMTSL2	Liver	COVID19_HGI_B1_ALL_eur_leave_ukbb_23andme_20210107	9_136150556_C_T	0.443709	0.003098	4031	0.621187132816635	0.260705076424661	0.077862155949076	0.0326702736233075	0.00757536118632059	0.00989680913930044
9_135628546_136796530	ENSG00000197859.5	ADAMTSL2	Brain_Putamen_basal_ganglia	COVID19_HGI_B1_ALL_leave_23andme_20210107	9_136502987_A_G	0.679632	0.0002538	3831	0.64677956155909	0.249359780618521	0.0702141652671506	0.0270638287838693	0.00658266377136957	0.0484889753833815
9_135628546_136796530	ENSG00000197859.5	ADAMTSL2	Colon_Sigmoid	COVID19_HGI_C2_ALL_eur_leave_ukbb_23andme_20210107	9_136132908_T_TC	0.404711	1.584e-15	4237	1.14856463440205e-08	5.17874252562303e-09	0.657897854855223	0.296592877166413	0.0455092513139762	0.999989751902663
9_135628546_136796530	ENSG00000197859.5	ADAMTSL2	Artery_Coronary	COVID19_HGI_C2_ALL_leave_UKBB_23andme_20210107	9_136132908_T_TC	0.989826	1.91e-18	3849	1.62165716061575e-11	6.86968258113606e-12	0.674495793004667	0.285690864681809	0.0398133422904388	0.999998776753538
9_135628546_136796530	ENSG00000197859.5	ADAMTSL2	Brain_Nucleus_accumbens_basal_ganglia	COVID19_HGI_A2_ALL_leave_23andme_20210107	9_136149711_A_T	0.511058	7.817e-06	3738	0.65554493307259	0.252086138535738	0.0629709703980238	0.0242099465531468	0.0051880114405014	0.309998628111073
9_135628546_136796530	ENSG00000197859.5	ADAMTSL2	Brain_Caudate_basal_ganglia	COVID19_HGI_C2_ALL_eur_leave_23andme_20210107	9_136132908_T_TC	0.0787147	1.7e-22	4223	8.28053667910083e-16	1.63226029755754e-15	0.319284200075439	0.629321971228538	0.0513938286960215	0.999999888512021
9_135628546_136796530	ENSG00000197859.5	ADAMTSL2	Brain_Hypothalamus	COVID19_HGI_B1_ALL_leave_UKBB_23andme_20210107	9_136237539_C_G	0.0637641	0.001292	3441	0.668974469694606	0.224408013315801	0.0741457115513078	0.0248646302252834	0.00760717521300197	0.0226868726212528
9_135628546_136796530	ENSG00000197859.5	ADAMTSL2	Skin_Not_Sun_Exposed_Suprapubic	COVID19_HGI_B2_ALL_leave_UKBB_23andme_20210107	9_136132908_T_TC	0.754971	4.072e-07	3389	0.501184399655471	0.207923851209664	0.198388237900566	0.0822941210865011	0.0102093901477974	0.847126412083017
9_135628546_136796530	ENSG00000197859.5	ADAMTSL2	Uterus	COVID19_HGI_B2_ALL_eur_leave_23andme_20210107	9_136132908_T_TC	0.727193	1.414e-07	4009	0.351700525785617	0.135916485957537	0.351273604886874	0.135726116903206	0.025383266466766	0.910460838890798
9_135628546_136796530	ENSG00000197859.5	ADAMTSL2	Ovary	COVID19_HGI_C2_ALL_leave_UKBB_23andme_20210107	9_136132908_T_TC	0.661956	1.91e-18	3843	1.64906040656743e-11	6.43004886368786e-12	0.685893623913677	0.267398286617393	0.0467080894460085	0.999999325070263
9_135628546_136796530	ENSG00000197859.5	ADAMTSL2	Lung	COVID19_HGI_C2_ALL_eur_leave_23andme_20210107	9_136132908_T_TC	0.824921	1.7e-22	4236	1.60633198119752e-15	9.17531488758921e-16	0.61937582254383	0.353758545610638	0.0268656318455261	0.999999797691848
9_135628546_136796530	ENSG00000197859.5	ADAMTSL2	Lung	COVID19_HGI_A2_ALL_eur_leave_23andme_20210107	9_136170732_G_A	0.975054	2.495e-06	4379	0.420095446330904	0.246409889279881	0.203839074794262	0.119553116527892	0.0101024730670611	0.132703178454342
9_135628546_136796530	ENSG00000197859.5	ADAMTSL2	Lung	COVID19_HGI_C2_ALL_leave_UKBB_23andme_20210107	9_136132908_T_TC	0.824921	1.91e-18	3851	1.52571878911382e-11	8.12419793401623e-12	0.634592150275894	0.337882204050266	0.0275256456504585	0.999999379189931
9_135628546_136796530	ENSG00000197859.5	ADAMTSL2	Esophagus_Muscularis	COVID19_HGI_A2_ALL_leave_UKBB_23andme_20210107	9_136149711_A_T	0.918082	8.458e-05	3752	0.703906192558116	0.249603692626414	0.0324962023581922	0.0115206134285686	0.0024732990287091	0.0665661821851993
9_135628546_136796530	ENSG00000197859.5	ADAMTSL2	Brain_Cerebellum	COVID19_HGI_A2_ALL_eur_leave_23andme_20210107	9_136149711_A_T	0.0826606	6.459e-06	4376	0.45494182250822	0.206537945000538	0.220738333823876	0.100194878827928	0.0175870198394391	0.148039494576429
9_135628546_136796530	ENSG00000197859.5	ADAMTSL2	Heart_Left_Ventricle	COVID19_HGI_B2_ALL_eur_leave_ukbb_23andme_20210107	9_136132908_T_TC	0.746851	5.685e-06	4042	0.688848601536161	0.24873070300013	0.0435863100990794	0.0157351246798869	0.00309926068474285	0.35045496498065
9_135628546_136796530	ENSG00000197859.5	ADAMTSL2	Small_Intestine_Terminal_Ileum	COVID19_HGI_C2_ALL_eur_leave_ukbb_23andme_20210107	9_136132908_T_TC	0.920417	1.584e-15	4222	1.16101560867441e-08	5.09930815884831e-09	0.66502977326762	0.292045460916311	0.0429247491066035	0.999987846581262
9_135628546_136796530	ENSG00000197859.5	ADAMTSL2	Heart_Left_Ventricle	COVID19_HGI_B1_ALL_eur_leave_ukbb_23andme_20210107	9_136150556_C_T	0.52188	0.003098	4031	0.64790289707987	0.234330778860285	0.0812108199723162	0.0293647950959265	0.00719070899160223	0.00975686460535759
9_135628546_136796530	ENSG00000197859.5	ADAMTSL2	Muscle_Skeletal	COVID19_HGI_C2_ALL_leave_23andme_20210107	9_136132908_T_TC	0.294856	1.364e-24	4040	1.58761880970221e-17	5.79772796292136e-18	0.701424591612253	0.256106484705421	0.0424689236823278	0.999999966603348
9_135628546_136796530	ENSG00000197859.5	ADAMTSL2	Ovary	COVID19_HGI_B1_ALL_leave_23andme_20210107	9_136502987_A_G	0.834073	0.0002538	3835	0.644897003690138	0.250912925312652	0.0702558250008047	0.0273281379989477	0.00660610799745771	0.043637431337016
9_135628546_136796530	ENSG00000197859.5	ADAMTSL2	Breast_Mammary_Tissue	COVID19_HGI_A2_ALL_leave_UKBB_23andme_20210107	9_136149711_A_T	0.35036	8.458e-05	3752	0.72269504284564	0.230593273049827	0.0333635995873631	0.0106427553055823	0.00270532921158836	0.0905369646375918
9_135628546_136796530	ENSG00000197859.5	ADAMTSL2	Esophagus_Muscularis	COVID19_HGI_B1_ALL_leave_23andme_20210107	9_136502987_A_G	0.436343	0.0002538	3843	0.656134615416594	0.239832485757467	0.0716136921352431	0.0261702236424058	0.0062489830482907	0.0425775592320321
9_135628546_136796530	ENSG00000197859.5	ADAMTSL2	Artery_Tibial	COVID19_HGI_C2_ALL_eur_leave_ukbb_23andme_20210107	9_136132908_T_TC	0.699	1.584e-15	4237	6.63862219662259e-12	1.74511650302712e-08	0.000380260298074218	0.999602765006969	1.69572371532428e-05	0.99997270828276
9_135628546_136796530	ENSG00000197859.5	ADAMTSL2	Artery_Coronary	COVID19_HGI_B1_ALL_eur_leave_ukbb_23andme_20210107	9_136150556_C_T	0.0154977	0.003098	4026	0.611187831469255	0.270395906673362	0.0765111820926775	0.0338412855995669	0.00806379416513858	0.0211456236432664
9_135628546_136796530	ENSG00000197859.5	ADAMTSL2	Pancreas	COVID19_HGI_A2_ALL_leave_23andme_20210107	9_136149711_A_T	0.277276	7.817e-06	3746	0.659714979498882	0.247416971390367	0.0633940937055843	0.023769372770599	0.00570458263456826	0.322941771287669
9_135628546_136796530	ENSG00000197859.5	ADAMTSL2	Minor_Salivary_Gland	COVID19_HGI_B1_ALL_eur_leave_ukbb_23andme_20210107	9_136150556_C_T	0.0858933	0.003098	4011	0.630556047011044	0.251755743107065	0.0786137937519156	0.0313796405109021	0.00769477561907312	0.0142469256898542
9_135628546_136796530	ENSG00000197859.5	ADAMTSL2	Liver	COVID19_HGI_A2_ALL_leave_UKBB_23andme_20210107	9_136149711_A_T	0.678326	8.458e-05	3752	0.685233725563783	0.268001074669845	0.0316341780254195	0.0123696502463578	0.00276137149459552	0.0767484742364593
9_135628546_136796530	ENSG00000197859.5	ADAMTSL2	Esophagus_Muscularis	COVID19_HGI_A2_ALL_leave_23andme_20210107	9_136149711_A_T	0.918082	7.817e-06	3746	0.671093171340918	0.237563234802603	0.0644874600565834	0.0228241687520521	0.00403196504784348	0.27719854651944
9_135628546_136796530	ENSG00000197859.5	ADAMTSL2	Stomach	COVID19_HGI_A2_ALL_eur_leave_ukbb_23andme_20210107	9_136170732_G_A	0.0723168	7.319e-06	4389	0.528364371796694	0.247040445806692	0.140069402442827	0.0654713712717755	0.0190544086820116	0.175060105869734
9_135628546_136796530	ENSG00000197859.5	ADAMTSL2	Skin_Sun_Exposed_Lower_leg	COVID19_HGI_B1_ALL_leave_23andme_20210107	9_136502987_A_G	0.99396	0.0002538	3843	0.653795332495084	0.242288247245607	0.0713583715302603	0.0264383866000776	0.00611966212897135	0.0327116166572332
9_135628546_136796530	ENSG00000197859.5	ADAMTSL2	Adipose_Subcutaneous	COVID19_HGI_A2_ALL_eur_leave_ukbb_23andme_20210107	9_136170732_G_A	0.0413003	7.319e-06	4389	0.471373729160887	0.301429297695366	0.124961182273315	0.0798865618570599	0.0223492290133724	0.184300781246236
9_135628546_136796530	ENSG00000197859.5	ADAMTSL2	Brain_Putamen_basal_ganglia	COVID19_HGI_B2_ALL_leave_23andme_20210107	9_136132908_T_TC	0.159963	3.657e-08	3750	0.118944538784142	0.044938319842202	0.559879734112972	0.21146284008351	0.0647745671771739	0.701363797940107
9_135628546_136796530	ENSG00000197859.5	ADAMTSL2	Prostate	COVID19_HGI_A2_ALL_leave_23andme_20210107	9_136149711_A_T	0.994425	7.817e-06	3746	0.673439082475449	0.234488126855427	0.0647128860585826	0.0225278718600904	0.00483203275045145	0.295316893494256
9_135628546_136796530	ENSG00000197859.5	ADAMTSL2	Brain_Anterior_cingulate_cortex_BA24	COVID19_HGI_B2_ALL_eur_leave_23andme_20210107	9_136132908_T_TC	0.131328	1.414e-07	4032	0.341287123715516	0.137701720031017	0.340936399815335	0.137517653680018	0.0425571027581143	0.937668319470935
9_135628546_136796530	ENSG00000197859.5	ADAMTSL2	Adrenal_Gland	COVID19_HGI_B1_ALL_eur_leave_23andme_20210107	9_136409580_T_G	3.06033e-07	0.1279	4023	0.249182086822923	0.646838089907327	0.0242207645144546	0.0628564493814475	0.0169026093738481	0.0247073104482813
9_135628546_136796530	ENSG00000197859.5	ADAMTSL2	Stomach	COVID19_HGI_B1_ALL_leave_UKBB_23andme_20210107	9_136126129_A_C	0.00928158	0.001323	3450	0.654332001414827	0.238062793773876	0.0728037843152432	0.0264795654160938	0.0083218550799597	0.0641095605893511
9_135628546_136796530	ENSG00000197859.5	ADAMTSL2	Brain_Cerebellum	COVID19_HGI_B2_ALL_leave_UKBB_23andme_20210107	9_136132908_T_TC	0.291384	4.072e-07	3389	0.523709575862088	0.179902703994961	0.207304576914914	0.071194584262699	0.0178885589653377	0.938337073861076
9_135628546_136796530	ENSG00000197859.5	ADAMTSL2	Brain_Spinal_cord_cervical_c-1	COVID19_HGI_A2_ALL_eur_leave_ukbb_23andme_20210107	9_136170732_G_A	0.460998	7.319e-06	4358	0.549432358794574	0.231786792141502	0.145392389849318	0.0613240310994511	0.0120644281151544	0.137962275191853
9_135628546_136796530	ENSG00000197859.5	ADAMTSL2	Adipose_Subcutaneous	COVID19_HGI_B1_ALL_leave_UKBB_23andme_20210107	9_136237539_C_G	0.147974	0.001292	3450	0.593613779021241	0.299829811420536	0.0660480145262226	0.0333531953176707	0.00715519971432953	0.0186451380741148
9_135628546_136796530	ENSG00000197859.5	ADAMTSL2	Pituitary	COVID19_HGI_B1_ALL_eur_leave_23andme_20210107	9_136762043_C_T	0.0853085	0.003383	4024	0.650462897429908	0.255294988796597	0.0632326248248865	0.0248114699987533	0.00619801894985524	0.0121182934230917
9_135628546_136796530	ENSG00000197859.5	ADAMTSL2	Cells_EBV-transformed_lymphocytes	COVID19_HGI_C2_ALL_eur_leave_23andme_20210107	9_136132908_T_TC	0.0859165	1.7e-22	4234	1.65999269450123e-15	6.80579392237728e-16	0.640066532079475	0.262322876460894	0.0976105914596272	0.999999910373699
9_135628546_136796530	ENSG00000197859.5	ADAMTSL2	Brain_Cerebellum	COVID19_HGI_A2_ALL_eur_leave_ukbb_23andme_20210107	9_136170732_G_A	0.699191	7.319e-06	4386	0.537577695043379	0.244524099794813	0.142499186175475	0.0648069879063459	0.0105920310799879	0.116768862746146
9_135628546_136796530	ENSG00000197859.5	ADAMTSL2	Breast_Mammary_Tissue	COVID19_HGI_C2_ALL_leave_UKBB_23andme_20210107	9_136132908_T_TC	0.372041	1.91e-18	3851	1.7202779254054e-11	5.68775317149625e-12	0.715515123458133	0.236522731031514	0.0479621454874633	0.999999476329757
9_135628546_136796530	ENSG00000197859.5	ADAMTSL2	Brain_Anterior_cingulate_cortex_BA24	COVID19_HGI_B1_ALL_leave_UKBB_23andme_20210107	9_136412041_C_T	0.00899315	0.002006	3444	0.663720840071029	0.229890321746763	0.0734943576559326	0.0254484995130079	0.00744598101326683	0.0376004120468976
9_135628546_136796530	ENSG00000197859.5	ADAMTSL2	Small_Intestine_Terminal_Ileum	COVID19_HGI_B1_ALL_eur_leave_23andme_20210107	9_136762043_C_T	0.330062	0.003383	4012	0.639614416450666	0.26703427832269	0.0615071605463649	0.025672612131082	0.00617153254919651	0.00733033344272745
9_135628546_136796530	ENSG00000197859.5	ADAMTSL2	Brain_Anterior_cingulate_cortex_BA24	COVID19_HGI_C2_ALL_eur_leave_ukbb_23andme_20210107	9_136132908_T_TC	0.131328	1.584e-15	4229	1.12697358297874e-08	4.77562328747494e-09	0.645530499992349	0.273466712552185	0.0810027714101074	0.999990494278993
9_135628546_136796530	ENSG00000197859.5	ADAMTSL2	Brain_Frontal_Cortex_BA9	COVID19_HGI_A2_ALL_leave_23andme_20210107	9_136149711_A_T	0.676001	7.817e-06	3745	0.675238329681231	0.232373694329974	0.0648824431068561	0.0223231902321299	0.00518234264980973	0.307037662732777
9_135628546_136796530	ENSG00000197859.5	ADAMTSL2	Brain_Substantia_nigra	COVID19_HGI_B1_ALL_leave_23andme_20210107	9_136502987_A_G	0.865921	0.0002538	3796	0.655287009160053	0.241545391107573	0.0706195648920879	0.0260245593680145	0.00652347547227146	0.0511023467428973
9_135628546_136796530	ENSG00000197859.5	ADAMTSL2	Brain_Caudate_basal_ganglia	COVID19_HGI_B2_ALL_eur_leave_ukbb_23andme_20210107	9_136132908_T_TC	0.0787147	5.685e-06	4033	0.32362960363318	0.613911754894371	0.0204464564640119	0.0387828391357375	0.00322934587269943	0.502815970841507
9_135628546_136796530	ENSG00000197859.5	ADAMTSL2	Prostate	COVID19_HGI_B2_ALL_eur_leave_23andme_20210107	9_136132908_T_TC	0.875583	1.414e-07	4036	0.354826716274429	0.13420489261689	0.354471333431718	0.134048028353154	0.0224490293238096	0.912734540520072
9_135628546_136796530	ENSG00000197859.5	ADAMTSL2	Colon_Transverse	COVID19_HGI_B2_ALL_eur_leave_23andme_20210107	9_136132908_T_TC	0.599336	1.414e-07	4040	0.349675432104119	0.140283586769419	0.349332732541846	0.140125519048471	0.0205827295361444	0.889616399761931
9_135628546_136796530	ENSG00000197859.5	ADAMTSL2	Brain_Frontal_Cortex_BA9	COVID19_HGI_B1_ALL_eur_leave_ukbb_23andme_20210107	9_136416721_A_G	0.0679932	0.001169	4023	0.641755077427967	0.239980304571147	0.0803061229048661	0.0300220368313519	0.00793645826466793	0.0247040445547542
9_135628546_136796530	ENSG00000197859.5	ADAMTSL2	Breast_Mammary_Tissue	COVID19_HGI_B2_ALL_leave_UKBB_23andme_20210107	9_136132908_T_TC	0.372041	4.072e-07	3389	0.547511822797587	0.158383083914013	0.216726430090819	0.0626794727601634	0.0146991904374172	0.937780770204844
9_135628546_136796530	ENSG00000197859.5	ADAMTSL2	Brain_Hippocampus	COVID19_HGI_B1_ALL_leave_23andme_20210107	9_136502987_A_G	0.894852	0.0002538	3839	0.630191545103141	0.265476271414426	0.068698085076655	0.0289332486325329	0.00670084977324461	0.04378885921551
9_135628546_136796530	ENSG00000197859.5	ADAMTSL2	Brain_Putamen_basal_ganglia	COVID19_HGI_B1_ALL_eur_leave_ukbb_23andme_20210107	9_136416721_A_G	0.0222574	0.001169	4015	0.628125436540253	0.253621541951983	0.0783771839948221	0.0316385343482285	0.00823730316471413	0.0400881780489715
9_135628546_136796530	ENSG00000197859.5	ADAMTSL2	Brain_Putamen_basal_ganglia	COVID19_HGI_C2_ALL_leave_23andme_20210107	9_136132908_T_TC	0.159963	1.364e-24	4028	1.48876696266788e-17	6.03436750894183e-18	0.657750936442361	0.266528185533974	0.0757208780236681	0.999999962696578
9_135628546_136796530	ENSG00000197859.5	ADAMTSL2	Cells_EBV-transformed_lymphocytes	COVID19_HGI_C2_ALL_leave_23andme_20210107	9_136132908_T_TC	0.0859165	1.364e-24	4039	1.4670070784132e-17	5.72917540544927e-18	0.648137219450852	0.253021397208187	0.0988413833409611	0.999999981076258
9_135628546_136796530	ENSG00000197859.5	ADAMTSL2	Spleen	COVID19_HGI_B1_ALL_eur_leave_23andme_20210107	9_136043192_A_G	0.00144209	0.02945	4021	0.649730640806057	0.25536852769885	0.0631136236343665	0.0247990347123545	0.00698817314837187	0.0115336980576246
9_135628546_136796530	ENSG00000197859.5	ADAMTSL2	Stomach	COVID19_HGI_B2_ALL_eur_leave_23andme_20210107	9_136132908_T_TC	0.174621	1.414e-07	4040	0.3375721781209	0.145720985725383	0.337241340358059	0.145544250563481	0.0339212452321767	0.942245908434037
9_135628546_136796530	ENSG00000197859.5	ADAMTSL2	Esophagus_Mucosa	COVID19_HGI_B2_ALL_eur_leave_23andme_20210107	9_136132908_T_TC	0.994263	1.414e-07	4040	0.360562775136679	0.131107320972546	0.36020940542904	0.130961670356391	0.0171588281053442	0.851371065581404
9_135628546_136796530	ENSG00000197859.5	ADAMTSL2	Adipose_Visceral_Omentum	COVID19_HGI_B1_ALL_leave_23andme_20210107	9_136502987_A_G	0.539516	0.0002538	3843	0.678880548155011	0.217394818293629	0.0740962927878907	0.0237216107996399	0.00590672996382902	0.0441804342285941
9_135628546_136796530	ENSG00000197859.5	ADAMTSL2	Brain_Cerebellar_Hemisphere	COVID19_HGI_A2_ALL_leave_23andme_20210107	9_136149711_A_T	0.509999	7.817e-06	3746	0.611259853750107	0.296310480864773	0.0587378878019879	0.0284681853398332	0.00522359224329894	0.288966775330231
9_135628546_136796530	ENSG00000197859.5	ADAMTSL2	Brain_Putamen_basal_ganglia	COVID19_HGI_B2_ALL_leave_UKBB_23andme_20210107	9_136132908_T_TC	0.159963	4.072e-07	3379	0.522328789348621	0.177178672270315	0.206698426487498	0.0700902809085677	0.0237038309849986	0.952798402443366
9_135628546_136796530	ENSG00000197859.5	ADAMTSL2	Brain_Caudate_basal_ganglia	COVID19_HGI_C2_ALL_eur_leave_ukbb_23andme_20210107	9_136132908_T_TC	0.0787147	1.584e-15	4224	5.573936155401e-09	1.09878504654416e-08	0.319275078641351	0.629332713339423	0.0513921914574395	0.999994631772508
9_135628546_136796530	ENSG00000197859.5	ADAMTSL2	Breast_Mammary_Tissue	COVID19_HGI_C2_ALL_eur_leave_ukbb_23andme_20210107	9_136132908_T_TC	0.372041	1.584e-15	4237	1.21758449251761e-08	4.46690349706742e-09	0.697432431522979	0.255817494805071	0.0467500570292014	0.99999081950937
9_135628546_136796530	ENSG00000197859.5	ADAMTSL2	Liver	COVID19_HGI_A2_ALL_eur_leave_23andme_20210107	9_136171344_C_T	0.276763	2.578e-06	4378	0.454440810715057	0.206684440252113	0.220500679576015	0.100267912305118	0.0181061571516968	0.160857009327812
9_135628546_136796530	ENSG00000197859.5	ADAMTSL2	Brain_Cerebellar_Hemisphere	COVID19_HGI_B1_ALL_eur_leave_ukbb_23andme_20210107	9_136150556_C_T	0.0412151	0.003098	4027	0.583166997090929	0.297320339786322	0.0729995618005246	0.0372086015666956	0.00930449975552929	0.0135976305532711
9_135628546_136796530	ENSG00000197859.5	ADAMTSL2	Adipose_Visceral_Omentum	COVID19_HGI_C2_ALL_leave_UKBB_23andme_20210107	9_136132908_T_TC	0.92322	1.91e-18	3851	1.76143034447557e-11	5.61693918389665e-12	0.732631647350428	0.233591550493486	0.033776802132856	0.999999354341933
9_135628546_136796530	ENSG00000197859.5	ADAMTSL2	Brain_Cortex	COVID19_HGI_B2_ALL_eur_leave_ukbb_23andme_20210107	9_136132908_T_TC	0.58328	5.685e-06	4038	0.675938239392831	0.261364038784201	0.0427531606314574	0.016527884679459	0.0034166765120515	0.418408520367456
9_135628546_136796530	ENSG00000197859.5	ADAMTSL2	Colon_Sigmoid	COVID19_HGI_C2_ALL_leave_23andme_20210107	9_136132908_T_TC	0.404711	1.364e-24	4040	1.5098301828847e-17	6.49254339780354e-18	0.667056860854652	0.286800395827446	0.0461427433179037	0.999999963862223
9_135628546_136796530	ENSG00000197859.5	ADAMTSL2	Artery_Aorta	COVID19_HGI_B1_ALL_leave_23andme_20210107	9_136502987_A_G	0.580619	0.0002538	3843	0.622563262575829	0.273172588738767	0.0679495529930402	0.0298088663148248	0.00650572937753941	0.0378768186840359
9_135628546_136796530	ENSG00000197859.5	ADAMTSL2	Nerve_Tibial	COVID19_HGI_C2_ALL_leave_UKBB_23andme_20210107	9_136132908_T_TC	0.642868	1.91e-18	3851	9.97367749322572e-23	2.40425096403579e-11	4.14835125040347e-12	0.999999999971507	3.03987999016944e-13	0.642473273242895
9_135628546_136796530	ENSG00000197859.5	ADAMTSL2	Brain_Putamen_basal_ganglia	COVID19_HGI_A2_ALL_eur_leave_ukbb_23andme_20210107	9_136170732_G_A	0.0294128	7.319e-06	4372	0.534560465464633	0.235360507570351	0.141633409428545	0.0623333648984594	0.0261122526380113	0.197336808666257
9_135628546_136796530	ENSG00000197859.5	ADAMTSL2	Thyroid	COVID19_HGI_B2_ALL_eur_leave_ukbb_23andme_20210107	9_136132908_T_TC	0.184389	5.685e-06	4042	0.643192355232822	0.293034155398817	0.0406974498983044	0.0185369481648959	0.00453909130516077	0.382026751518087
9_135628546_136796530	ENSG00000197859.5	ADAMTSL2	Esophagus_Muscularis	COVID19_HGI_B2_ALL_leave_UKBB_23andme_20210107	9_136132908_T_TC	0.432409	4.072e-07	3389	0.534121667823673	0.173374495699459	0.211426087038807	0.0686158927416501	0.0124618566964105	0.928825781859559
9_135628546_136796530	ENSG00000197859.5	ADAMTSL2	Skin_Not_Sun_Exposed_Suprapubic	COVID19_HGI_C2_ALL_eur_leave_23andme_20210107	9_136132908_T_TC	0.754971	1.7e-22	4236	1.66248780488195e-15	8.54676167665012e-16	0.64102860658368	0.329519957124624	0.0294514362916964	0.99999977591963
9_135628546_136796530	ENSG00000197859.5	ADAMTSL2	Artery_Aorta	COVID19_HGI_A2_ALL_leave_23andme_20210107	9_136149711_A_T	0.233452	7.817e-06	3746	0.633645299480059	0.273019531764313	0.0608889759057077	0.0262290910509257	0.00621710179899522	0.292581074325161
9_135628546_136796530	ENSG00000197859.5	ADAMTSL2	Thyroid	COVID19_HGI_A2_ALL_eur_leave_23andme_20210107	9_136149711_A_T	0.0127442	6.459e-06	4379	0.437590051857559	0.216448037864982	0.212327822376722	0.104996465993898	0.02863762190684	0.295491657478357
9_135628546_136796530	ENSG00000197859.5	ADAMTSL2	Brain_Cerebellar_Hemisphere	COVID19_HGI_C2_ALL_eur_leave_ukbb_23andme_20210107	9_136132908_T_TC	0.262749	1.584e-15	4233	1.07315521843625e-08	5.73358290820858e-09	0.614703339271011	0.328362711157812	0.0569339331060429	0.999989761413848
9_135628546_136796530	ENSG00000197859.5	ADAMTSL2	Colon_Sigmoid	COVID19_HGI_A2_ALL_eur_leave_23andme_20210107	9_136170732_G_A	0.0229029	2.495e-06	4379	0.43468881256332	0.20250503670774	0.210920080544099	0.0982059884869762	0.053680081697864	0.208815694221253
9_135628546_136796530	ENSG00000197859.5	ADAMTSL2	Artery_Tibial	COVID19_HGI_B1_ALL_leave_23andme_20210107	9_136548799_T_C	1.38467e-09	0.7928	3843	0.000352492632646659	0.895351255240674	3.84727436736007e-05	0.097716406996979	0.00654137238602595	0.0662655815428245
9_135628546_136796530	ENSG00000197859.5	ADAMTSL2	Artery_Aorta	COVID19_HGI_A2_ALL_eur_leave_23andme_20210107	9_136170732_G_A	0.90492	2.495e-06	4379	0.443371908752977	0.219437563488328	0.215133299966275	0.106460086676067	0.0155971411163528	0.105921104115519
9_135628546_136796530	ENSG00000197859.5	ADAMTSL2	Cells_EBV-transformed_lymphocytes	COVID19_HGI_A2_ALL_eur_leave_23andme_20210107	9_136170732_G_A	0.749383	2.495e-06	4377	0.464450910116666	0.197570510888274	0.225348041160979	0.0958429182181074	0.0167876196159736	0.139603541237516
9_135628546_136796530	ENSG00000197859.5	ADAMTSL2	Brain_Substantia_nigra	COVID19_HGI_B1_ALL_leave_UKBB_23andme_20210107	9_136150556_C_T	0.576429	0.001964	3406	0.672631073472097	0.222152812044572	0.0738698690547027	0.0243903694678665	0.00695587596076178	0.0164869708985504
9_135628546_136796530	ENSG00000197859.5	ADAMTSL2	Heart_Atrial_Appendage	COVID19_HGI_A2_ALL_eur_leave_ukbb_23andme_20210107	9_136170732_G_A	0.633159	7.319e-06	4389	0.502078345465699	0.281138522707356	0.133100976490375	0.074520664859038	0.00916149047753188	0.109768709725901
9_135628546_136796530	ENSG00000197859.5	ADAMTSL2	Adipose_Subcutaneous	COVID19_HGI_B2_ALL_leave_23andme_20210107	9_136132908_T_TC	0.77235	3.657e-08	3761	0.109162581490947	0.0618641604942783	0.513841409239112	0.291178095296734	0.023953753478929	0.659135093084084
9_135628546_136796530	ENSG00000197859.5	ADAMTSL2	Prostate	COVID19_HGI_A2_ALL_eur_leave_ukbb_23andme_20210107	9_136170732_G_A	0.884848	7.319e-06	4381	0.554594106386128	0.227730704039617	0.146952782999854	0.0603322285909181	0.010390177983483	0.12276813843128
9_135628546_136796530	ENSG00000197859.5	ADAMTSL2	Brain_Cerebellum	COVID19_HGI_B1_ALL_leave_UKBB_23andme_20210107	9_136150556_C_T	0.234402	0.001964	3450	0.66212246786966	0.231242708464185	0.0736705850192687	0.0257218129087052	0.00724242573818029	0.0178847580997207
9_135628546_136796530	ENSG00000197859.5	ADAMTSL2	Adipose_Visceral_Omentum	COVID19_HGI_B1_ALL_leave_UKBB_23andme_20210107	9_136237539_C_G	0.341251	0.001292	3450	0.694669325079504	0.199078768643787	0.0772918879164538	0.0221435409906244	0.00681647736963088	0.0166299698414697
9_135628546_136796530	ENSG00000197859.5	ADAMTSL2	Cells_EBV-transformed_lymphocytes	COVID19_HGI_A2_ALL_eur_leave_ukbb_23andme_20210107	9_136170732_G_A	0.749383	7.319e-06	4387	0.548010119434967	0.233733707749136	0.145256722219359	0.0619428947595567	0.0110565558369807	0.123507166995175
9_135628546_136796530	ENSG00000197859.5	ADAMTSL2	Vagina	COVID19_HGI_B2_ALL_eur_leave_23andme_20210107	9_136132908_T_TC	0.566995	1.414e-07	4029	0.350278535993344	0.136903404595675	0.349901493889486	0.136729854165478	0.026186711356018	0.921897269354876
9_135628546_136796530	ENSG00000197859.5	ADAMTSL2	Adipose_Subcutaneous	COVID19_HGI_B1_ALL_leave_23andme_20210107	9_136502987_A_G	0.873485	0.0002538	3843	0.569354529757005	0.326373862674349	0.0621420956184977	0.0356155013096623	0.0065140106404864	0.0273018619231194
9_135628546_136796530	ENSG00000197859.5	ADAMTSL2	Artery_Aorta	COVID19_HGI_A2_ALL_eur_leave_ukbb_23andme_20210107	9_136131437_C_T	0.00419137	0.0001956	4389	0.518486860474181	0.257113162818553	0.137450874051403	0.0681418958961313	0.0188072067597316	0.0509572543839934
9_135628546_136796530	ENSG00000197859.5	ADAMTSL2	Cells_EBV-transformed_lymphocytes	COVID19_HGI_B1_ALL_eur_leave_ukbb_23andme_20210107	9_136399315_C_T	0.00649595	0.008757	4029	0.633879723467096	0.247802037733737	0.0794194590199876	0.0310395193703821	0.00785926040879811	0.0132639751398833
9_135628546_136796530	ENSG00000197859.5	ADAMTSL2	Minor_Salivary_Gland	COVID19_HGI_C2_ALL_eur_leave_23andme_20210107	9_136132908_T_TC	0.98433	1.7e-22	4220	1.74006922650384e-15	7.30134667445554e-16	0.670942757203623	0.281480628956544	0.0475766138398301	0.999999806461863
9_135628546_136796530	ENSG00000197859.5	ADAMTSL2	Testis	COVID19_HGI_C2_ALL_eur_leave_ukbb_23andme_20210107	9_136132908_T_TC	0.70407	1.584e-15	4237	1.19096309658852e-08	4.897055604281e-09	0.682183695186851	0.280466008492323	0.0373502795141389	0.999988277764214
9_135628546_136796530	ENSG00000197859.5	ADAMTSL2	Heart_Atrial_Appendage	COVID19_HGI_C2_ALL_eur_leave_ukbb_23andme_20210107	9_136132908_T_TC	0.889074	1.584e-15	4237	1.09613287404811e-08	5.95754125567264e-09	0.627864941051383	0.341217061882914	0.0309179801468342	0.999984273465082
9_135628546_136796530	ENSG00000197859.5	ADAMTSL2	Small_Intestine_Terminal_Ileum	COVID19_HGI_A2_ALL_leave_UKBB_23andme_20210107	9_136149711_A_T	0.45893	8.458e-05	3742	0.684823410733396	0.268289898156033	0.0315317450463969	0.012350031700024	0.00300491436415085	0.0828763212400134
9_135628546_136796530	ENSG00000197859.5	ADAMTSL2	Stomach	COVID19_HGI_B2_ALL_leave_UKBB_23andme_20210107	9_136132908_T_TC	0.174621	4.072e-07	3389	0.517582744121757	0.184015862431015	0.204879339110798	0.0728199184391601	0.0207021358972699	0.95419435443248
9_135628546_136796530	ENSG00000197859.5	ADAMTSL2	Brain_Cerebellum	COVID19_HGI_A2_ALL_leave_UKBB_23andme_20210107	9_136149711_A_T	0.0826606	8.458e-05	3752	0.685791659727138	0.266868536186608	0.0316599353517033	0.0123167642742153	0.00336310446033615	0.136239445936346
9_135628546_136796530	ENSG00000197859.5	ADAMTSL2	Nerve_Tibial	COVID19_HGI_C2_ALL_eur_leave_23andme_20210107	9_136132908_T_TC	0.642868	1.7e-22	4236	1.07586202760633e-26	2.59346897751542e-15	4.14835125050284e-12	0.999999999995651	1.95306372245441e-13	0.999989096199687
9_135628546_136796530	ENSG00000197859.5	ADAMTSL2	Testis	COVID19_HGI_B1_ALL_leave_UKBB_23andme_20210107	9_136412041_C_T	0.0441662	0.002006	3450	0.670332035244426	0.22315236448585	0.0745840166887905	0.0248217791668356	0.00710980441409738	0.0195237848970499
9_135628546_136796530	ENSG00000197859.5	ADAMTSL2	Adipose_Visceral_Omentum	COVID19_HGI_B1_ALL_eur_leave_23andme_20210107	9_136762043_C_T	0.724264	0.003383	4026	0.677052125584559	0.229132261678558	0.0658393760787426	0.0222760778289475	0.0057001588291935	0.00556352107792536
9_135628546_136796530	ENSG00000197859.5	ADAMTSL2	Prostate	COVID19_HGI_B1_ALL_leave_23andme_20210107	9_136502987_A_G	0.5849	0.0002538	3842	0.659458329126601	0.236387905816128	0.0719671017803839	0.0257907647804084	0.00639589849647904	0.0483355139960855
9_135628546_136796530	ENSG00000197859.5	ADAMTSL2	Esophagus_Gastroesophageal_Junction	COVID19_HGI_A2_ALL_leave_23andme_20210107	9_136149711_A_T	0.932838	7.817e-06	3746	0.652972167047412	0.255279996515776	0.0627461555843181	0.0245261847483776	0.0044754961041172	0.278182088677682
9_135628546_136796530	ENSG00000197859.5	ADAMTSL2	Artery_Aorta	COVID19_HGI_A2_ALL_leave_UKBB_23andme_20210107	9_136149711_A_T	0.233452	8.458e-05	3752	0.664758577060302	0.286828338429626	0.0306889319455901	0.0132370951679276	0.00448705739655418	0.0597284051647227
9_135628546_136796530	ENSG00000197859.5	ADAMTSL2	Adipose_Subcutaneous	COVID19_HGI_B2_ALL_eur_leave_23andme_20210107	9_136132908_T_TC	0.77235	1.414e-07	4040	0.30893809453592	0.184149665090488	0.308635319619393	0.183954867075889	0.0143220536783094	0.876213240255372
9_135628546_136796530	ENSG00000197859.5	ADAMTSL2	Pancreas	COVID19_HGI_B2_ALL_eur_leave_23andme_20210107	9_136132908_T_TC	0.0760114	1.414e-07	4040	0.336591759981654	0.136728574978666	0.336261883078045	0.136540696993167	0.0538770849684688	0.956032182055223
9_135628546_136796530	ENSG00000197859.5	ADAMTSL2	Artery_Aorta	COVID19_HGI_B2_ALL_leave_UKBB_23andme_20210107	9_136132908_T_TC	0.435309	4.072e-07	3389	0.509146306813801	0.197109430455336	0.20153986978008	0.0780093679759878	0.0141950249747961	0.835794627665159
9_135628546_136796530	ENSG00000197859.5	ADAMTSL2	Pituitary	COVID19_HGI_B2_ALL_eur_leave_ukbb_23andme_20210107	9_136132908_T_TC	0.914205	5.685e-06	4041	0.672215777969226	0.265261493240109	0.0425316056675652	0.0167800862301854	0.00321103689291425	0.383890906375007
9_135628546_136796530	ENSG00000197859.5	ADAMTSL2	Minor_Salivary_Gland	COVID19_HGI_B2_ALL_leave_UKBB_23andme_20210107	9_136132908_T_TC	0.98433	4.072e-07	3388	0.528066685408622	0.177578265125632	0.209026572040072	0.0702764036337599	0.0150520737919146	0.934376515085907
9_135628546_136796530	ENSG00000197859.5	ADAMTSL2	Brain_Hippocampus	COVID19_HGI_B2_ALL_eur_leave_23andme_20210107	9_136132908_T_TC	0.484527	1.414e-07	4034	0.337705438960993	0.149001154953761	0.33736117322553	0.148822149205195	0.0271100836545211	0.8793409818197
9_135628546_136796530	ENSG00000197859.5	ADAMTSL2	Adrenal_Gland	COVID19_HGI_C2_ALL_eur_leave_ukbb_23andme_20210107	9_136132908_T_TC	0.630022	1.584e-15	4234	4.74963705032905e-09	1.24114202379625e-08	0.272059223587241	0.710909154496372	0.0170316047553293	0.999990100980057
9_135628546_136796530	ENSG00000197859.5	ADAMTSL2	Ovary	COVID19_HGI_C2_ALL_eur_leave_ukbb_23andme_20210107	9_136132908_T_TC	0.661956	1.584e-15	4218	1.16704667011631e-08	4.99368800359015e-09	0.668484365430234	0.285992940197462	0.0455226777081497	0.9999883973061
9_135628546_136796530	ENSG00000197859.5	ADAMTSL2	Nerve_Tibial	COVID19_HGI_B2_ALL_leave_UKBB_23andme_20210107	9_136457599_A_C	3.15007e-20	0.4518	3389	2.96918363828678e-12	0.715750296673074	1.17531812723588e-12	0.28332081902204	0.000928884300740465	0.294163506169515
9_135628546_136796530	ENSG00000197859.5	ADAMTSL2	Esophagus_Muscularis	COVID19_HGI_B2_ALL_eur_leave_ukbb_23andme_20210107	9_136132908_T_TC	0.432409	5.685e-06	4042	0.677125559792922	0.260078276105053	0.0428445445912656	0.0164527331028411	0.00349888640791746	0.348045932524688
9_135628546_136796530	ENSG00000197859.5	ADAMTSL2	Breast_Mammary_Tissue	COVID19_HGI_A2_ALL_eur_leave_ukbb_23andme_20210107	9_136170732_G_A	0.242103	7.319e-06	4389	0.565065455198326	0.215701486368993	0.14979886017214	0.0571702030947232	0.0122639951658187	0.143580797098553
9_135628546_136796530	ENSG00000197859.5	ADAMTSL2	Brain_Amygdala	COVID19_HGI_B2_ALL_eur_leave_23andme_20210107	9_136132908_T_TC	0.274749	1.414e-07	4023	0.35109785509547	0.132597701826085	0.350725867360865	0.132424060212752	0.0331545155048281	0.934365615980998
9_135628546_136796530	ENSG00000197859.5	ADAMTSL2	Esophagus_Mucosa	COVID19_HGI_B1_ALL_leave_UKBB_23andme_20210107	9_136455874_G_A	0.0160346	0.002167	3450	0.682206178740888	0.211688805417843	0.075905184811663	0.0235467511526351	0.00665307987697112	0.0457658692926672
9_135628546_136796530	ENSG00000197859.5	ADAMTSL2	Heart_Left_Ventricle	COVID19_HGI_C2_ALL_eur_leave_ukbb_23andme_20210107	9_136132908_T_TC	0.746851	1.584e-15	4237	1.21958265408286e-08	4.64595873729603e-09	0.698576978523693	0.266085191712542	0.0353378129219805	0.999989745573345
9_135628546_136796530	ENSG00000197859.5	ADAMTSL2	Prostate	COVID19_HGI_B2_ALL_eur_leave_ukbb_23andme_20210107	9_136132908_T_TC	0.875583	5.685e-06	4038	0.68008402341	0.257334983356106	0.0430139387322799	0.0162726227001007	0.0032944318015126	0.398777806368583
9_135628546_136796530	ENSG00000197859.5	ADAMTSL2	Spleen	COVID19_HGI_A2_ALL_eur_leave_ukbb_23andme_20210107	9_136170732_G_A	0.909067	7.319e-06	4384	0.547262187507584	0.234098125950795	0.145020735496964	0.0620228056071499	0.0115961454375075	0.107111291465478
9_135628546_136796530	ENSG00000197859.5	ADAMTSL2	Brain_Cerebellar_Hemisphere	COVID19_HGI_B2_ALL_leave_23andme_20210107	9_136132908_T_TC	0.262749	3.657e-08	3761	0.112556390264621	0.0545198126741105	0.529816475595501	0.256584797414464	0.0465225240513039	0.743465865884203
9_135628546_136796530	ENSG00000197859.5	ADAMTSL2	Artery_Coronary	COVID19_HGI_A2_ALL_eur_leave_23andme_20210107	9_136170732_G_A	0.945819	2.495e-06	4373	0.446435267601402	0.215784408359417	0.216604297286917	0.104679152260235	0.0164968744920299	0.122973726965369
9_135628546_136796530	ENSG00000197859.5	ADAMTSL2	Esophagus_Mucosa	COVID19_HGI_C2_ALL_leave_UKBB_23andme_20210107	9_136132908_T_TC	0.994263	1.91e-18	3851	1.72981679686699e-11	5.99293918534283e-12	0.719482625854517	0.249233009372387	0.0312843647498055	0.99999935454399
9_135628546_136796530	ENSG00000197859.5	ADAMTSL2	Cells_EBV-transformed_lymphocytes	COVID19_HGI_C2_ALL_leave_UKBB_23andme_20210107	9_136132908_T_TC	0.0859165	1.91e-18	3851	1.57723452378558e-11	5.86727545785968e-12	0.656019087580234	0.243937519467967	0.100043392930159	0.999999255020321
9_135628546_136796530	ENSG00000197859.5	ADAMTSL2	Minor_Salivary_Gland	COVID19_HGI_B1_ALL_leave_UKBB_23andme_20210107	9_136150556_C_T	0.0858933	0.001964	3446	0.667449904522588	0.22626095600064	0.074056760124573	0.0250976007686951	0.00713477858350308	0.0226029989656293
9_135628546_136796530	ENSG00000197859.5	ADAMTSL2	Skin_Sun_Exposed_Lower_leg	COVID19_HGI_B2_ALL_eur_leave_23andme_20210107	9_136132908_T_TC	0.717884	1.414e-07	4040	0.354146028220577	0.137904108383302	0.353798947248598	0.137752557041631	0.0163983591058909	0.868026052230345
9_135628546_136796530	ENSG00000197859.5	ADAMTSL2	Brain_Cerebellum	COVID19_HGI_B1_ALL_eur_leave_23andme_20210107	9_136378650_A_C	0.00723939	0.01119	4024	0.638322022358698	0.267388140677608	0.0620067941476545	0.0259678495947259	0.00631519322131453	0.0124453556489503
9_135628546_136796530	ENSG00000197859.5	ADAMTSL2	Brain_Frontal_Cortex_BA9	COVID19_HGI_B2_ALL_leave_UKBB_23andme_20210107	9_136132908_T_TC	0.982767	4.072e-07	3389	0.538365858974506	0.167963653614484	0.213106102626495	0.0664724413461556	0.0140919434383599	0.93229833060377
9_135628546_136796530	ENSG00000197859.5	ADAMTSL2	Brain_Frontal_Cortex_BA9	COVID19_HGI_B1_ALL_leave_23andme_20210107	9_136502987_A_G	0.915906	0.0002538	3839	0.660730820369944	0.235196716193469	0.0720640639542355	0.0256458859893124	0.00636251349304009	0.0471171628392842
9_135628546_136796530	ENSG00000197859.5	ADAMTSL2	Esophagus_Muscularis	COVID19_HGI_B2_ALL_eur_leave_23andme_20210107	9_136132908_T_TC	0.432409	1.414e-07	4040	0.353815622125764	0.1358571864833	0.353468864968425	0.135702884145173	0.021155442277339	0.899143285557187
9_135628546_136796530	ENSG00000197859.5	ADAMTSL2	Testis	COVID19_HGI_B2_ALL_leave_UKBB_23andme_20210107	9_136132908_T_TC	0.70407	4.072e-07	3389	0.534549376734175	0.173212460425029	0.21159539082629	0.0685521240997221	0.012090647914783	0.909182152626481
9_135628546_136796530	ENSG00000197859.5	ADAMTSL2	Artery_Coronary	COVID19_HGI_B2_ALL_eur_leave_ukbb_23andme_20210107	9_136132908_T_TC	0.989826	5.685e-06	4037	0.648157577048377	0.289180756502984	0.0409915767974001	0.0182853394864688	0.00338475016476985	0.352326172972092
9_135628546_136796530	ENSG00000197859.5	ADAMTSL2	Stomach	COVID19_HGI_C2_ALL_eur_leave_ukbb_23andme_20210107	9_136132908_T_TC	0.174621	1.584e-15	4237	1.12316726808886e-08	5.08628276678559e-09	0.643350242717474	0.291276918349134	0.065372822615435	0.999993604537339
9_135628546_136796530	ENSG00000197859.5	ADAMTSL2	Adipose_Subcutaneous	COVID19_HGI_B2_ALL_eur_leave_ukbb_23andme_20210107	9_136132908_T_TC	0.77235	5.685e-06	4042	0.587351172595148	0.350401943085653	0.0371641465028744	0.0221684710225026	0.00291426679382198	0.273864263807755
9_135628546_136796530	ENSG00000197859.5	ADAMTSL2	Brain_Spinal_cord_cervical_c-1	COVID19_HGI_B1_ALL_leave_23andme_20210107	9_136502987_A_G	0.812669	0.0002538	3825	0.654000783313575	0.241946054050418	0.07110001720257	0.0262966278882023	0.00665651754523457	0.0499324384893707
9_135628546_136796530	ENSG00000197859.5	ADAMTSL2	Pituitary	COVID19_HGI_C2_ALL_eur_leave_ukbb_23andme_20210107	9_136132908_T_TC	0.914205	1.584e-15	4236	1.18584350087612e-08	4.90272312065511e-09	0.679251190618916	0.280788033366401	0.0399607592535232	0.999989630378641
9_135628546_136796530	ENSG00000197859.5	ADAMTSL2	Adipose_Subcutaneous	COVID19_HGI_C2_ALL_eur_leave_23andme_20210107	9_136132908_T_TC	0.77235	1.7e-22	4236	1.55700870618138e-15	9.68652173186209e-16	0.60035755957499	0.373470554537256	0.0261718858877543	0.999999794914103
9_135628546_136796530	ENSG00000197859.5	ADAMTSL2	Brain_Cerebellar_Hemisphere	COVID19_HGI_C2_ALL_leave_UKBB_23andme_20210107	9_136132908_T_TC	0.262749	1.91e-18	3851	1.51475452549935e-11	7.49340071816557e-12	0.630031784582723	0.311614630227373	0.0583535851672619	0.999999129214433
9_135628546_136796530	ENSG00000197859.5	ADAMTSL2	Artery_Coronary	COVID19_HGI_A2_ALL_leave_23andme_20210107	9_136149711_A_T	0.373795	7.817e-06	3746	0.639079664959233	0.268010219416993	0.061411181229405	0.0257481967878549	0.00575073760651388	0.286344049380827
9_135628546_136796530	ENSG00000197859.5	ADAMTSL2	Brain_Putamen_basal_ganglia	COVID19_HGI_A2_ALL_leave_23andme_20210107	9_136149711_A_T	0.159742	7.817e-06	3736	0.657690121888628	0.247961941308288	0.0631588226519183	0.0238047176167105	0.00738439653445576	0.31980887315523
9_135628546_136796530	ENSG00000197859.5	ADAMTSL2	Brain_Anterior_cingulate_cortex_BA24	COVID19_HGI_C2_ALL_eur_leave_23andme_20210107	9_136132908_T_TC	0.131328	1.7e-22	4228	1.67425612114578e-15	7.0933328364387e-16	0.645566280396555	0.273426518738516	0.0810072008649246	0.999999784525992
9_135628546_136796530	ENSG00000197859.5	ADAMTSL2	Artery_Coronary	COVID19_HGI_C2_ALL_eur_leave_23andme_20210107	9_136132908_T_TC	0.989826	1.7e-22	4230	1.69797504760026e-15	7.95368145344526e-16	0.654711917633788	0.306642541794487	0.0386455405717234	0.999999756633671
9_135628546_136796530	ENSG00000197859.5	ADAMTSL2	Esophagus_Muscularis	COVID19_HGI_B1_ALL_leave_UKBB_23andme_20210107	9_136150556_C_T	0.20882	0.001964	3450	0.673427876953212	0.219294769013802	0.0749284733125736	0.0243917191957689	0.0079571615246429	0.01655231428435
9_135628546_136796530	ENSG00000197859.5	ADAMTSL2	Spleen	COVID19_HGI_A2_ALL_leave_UKBB_23andme_20210107	9_136149711_A_T	0.0507688	8.458e-05	3752	0.697951662217285	0.254284236849281	0.032221308309881	0.0117353590982004	0.00380743352535327	0.146072437257394
9_135628546_136796530	ENSG00000197859.5	ADAMTSL2	Stomach	COVID19_HGI_C2_ALL_leave_23andme_20210107	9_136132908_T_TC	0.174621	1.364e-24	4040	1.47583102517852e-17	6.37775317726329e-18	0.652035720286475	0.281708745519412	0.0662555341941139	0.999999974193522
9_135628546_136796530	ENSG00000197859.5	ADAMTSL2	Brain_Amygdala	COVID19_HGI_C2_ALL_leave_23andme_20210107	9_136132908_T_TC	0.274749	1.364e-24	4026	1.53751089036092e-17	5.80465419549237e-18	0.679286451999827	0.256390638044258	0.0643229099559134	0.999999969367757
9_135628546_136796530	ENSG00000197859.5	ADAMTSL2	Brain_Spinal_cord_cervical_c-1	COVID19_HGI_B2_ALL_eur_leave_23andme_20210107	9_136132908_T_TC	0.655051	1.414e-07	4022	0.350435744766755	0.136445987557128	0.350053060018761	0.136270190050068	0.0267950176072885	0.921841687525462
9_135628546_136796530	ENSG00000197859.5	ADAMTSL2	Skin_Not_Sun_Exposed_Suprapubic	COVID19_HGI_B2_ALL_eur_leave_23andme_20210107	9_136132908_T_TC	0.754971	1.414e-07	4040	0.329727107858876	0.162145894486228	0.329403958660624	0.161970230521972	0.0167528084723003	0.842586895892234
9_135628546_136796530	ENSG00000197859.5	ADAMTSL2	Cells_EBV-transformed_lymphocytes	COVID19_HGI_A2_ALL_leave_UKBB_23andme_20210107	9_136149711_A_T	0.5574	8.458e-05	3752	0.69989468307809	0.253214415181926	0.0323110088974685	0.0116868846393828	0.00289300820313215	0.0830775948197548
9_135628546_136796530	ENSG00000197859.5	ADAMTSL2	Artery_Coronary	COVID19_HGI_C2_ALL_eur_leave_ukbb_23andme_20210107	9_136132908_T_TC	0.989826	1.584e-15	4231	1.14293832626762e-08	5.3547465445784e-09	0.654675105397379	0.30668125349349	0.0386436243250012	0.999984569796473
9_135628546_136796530	ENSG00000197859.5	ADAMTSL2	Brain_Frontal_Cortex_BA9	COVID19_HGI_B2_ALL_eur_leave_ukbb_23andme_20210107	9_136132908_T_TC	0.982767	5.685e-06	4037	0.682275102137837	0.255082654429977	0.0431500184201467	0.0161291635437452	0.00336306146829432	0.410859549001704
9_135628546_136796530	ENSG00000197859.5	ADAMTSL2	Brain_Substantia_nigra	COVID19_HGI_B2_ALL_eur_leave_23andme_20210107	9_136132908_T_TC	0.0680361	1.414e-07	3980	0.341465757079458	0.132023638982928	0.340995611592646	0.131788136013667	0.0537268563313004	0.949366531780447
9_135628546_136796530	ENSG00000197859.5	ADAMTSL2	Muscle_Skeletal	COVID19_HGI_A2_ALL_eur_leave_23andme_20210107	9_136170732_G_A	0.154403	2.495e-06	4379	0.47326488289198	0.187997739342864	0.229637994660213	0.0912025283742466	0.0178968547306965	0.180330044976741
9_135628546_136796530	ENSG00000197859.5	ADAMTSL2	Artery_Coronary	COVID19_HGI_B2_ALL_leave_UKBB_23andme_20210107	9_136132908_T_TC	0.989826	4.072e-07	3388	0.514288994869132	0.193111361075323	0.203570393402847	0.0764264346451502	0.012602816007548	0.904711638434151
9_135628546_136796530	ENSG00000197859.5	ADAMTSL2	Brain_Nucleus_accumbens_basal_ganglia	COVID19_HGI_A2_ALL_eur_leave_ukbb_23andme_20210107	9_136170732_G_A	0.629254	7.319e-06	4374	0.5400369268017	0.241903975103468	0.143110143093231	0.064093858440168	0.010855096561433	0.123112483965632
9_135628546_136796530	ENSG00000197859.5	ADAMTSL2	Adipose_Visceral_Omentum	COVID19_HGI_A2_ALL_leave_UKBB_23andme_20210107	9_136149711_A_T	0.816818	8.458e-05	3752	0.729288428549849	0.224176789857262	0.033667986732035	0.0103467202136602	0.00252007464719398	0.0700536999530827
9_135628546_136796530	ENSG00000197859.5	ADAMTSL2	Testis	COVID19_HGI_B2_ALL_leave_23andme_20210107	9_136132908_T_TC	0.70407	3.657e-08	3761	0.124344033945649	0.0450501753298721	0.585302333093021	0.212023317109245	0.0332801405222131	0.678703689228872
9_135628546_136796530	ENSG00000197859.5	ADAMTSL2	Testis	COVID19_HGI_C2_ALL_leave_UKBB_23andme_20210107	9_136132908_T_TC	0.70407	1.91e-18	3851	1.68718195007239e-11	6.24786638881982e-12	0.70174951586261	0.259829058388199	0.0384214257260719	0.999999109567375
9_135628546_136796530	ENSG00000197859.5	ADAMTSL2	Brain_Hypothalamus	COVID19_HGI_B2_ALL_eur_leave_23andme_20210107	9_136132908_T_TC	0.178575	1.414e-07	4026	0.346358910828422	0.13517101022667	0.345988444521431	0.134988938299565	0.037492696123913	0.947002153085138
9_135628546_136796530	ENSG00000197859.5	ADAMTSL2	Brain_Cerebellar_Hemisphere	COVID19_HGI_B2_ALL_eur_leave_ukbb_23andme_20210107	9_136132908_T_TC	0.262749	5.685e-06	4040	0.619129335969352	0.317439299179394	0.0391673696105577	0.0200776635137651	0.00418633172693091	0.42696719670269
9_135628546_136796530	ENSG00000197859.5	ADAMTSL2	Brain_Cerebellum	COVID19_HGI_B1_ALL_leave_23andme_20210107	9_136502987_A_G	0.279281	0.0002538	3843	0.641217268689882	0.254118325870706	0.0699855410655374	0.0277287479053064	0.0069501164685688	0.054756045082081
9_135628546_136796530	ENSG00000197859.5	ADAMTSL2	Skin_Sun_Exposed_Lower_leg	COVID19_HGI_B1_ALL_leave_UKBB_23andme_20210107	9_136237539_C_G	0.123802	0.001292	3450	0.668077325163334	0.2251073827326	0.074333147976757	0.0250389695100699	0.0074431746172391	0.0218743601976215
9_135628546_136796530	ENSG00000197859.5	ADAMTSL2	Brain_Spinal_cord_cervical_c-1	COVID19_HGI_B2_ALL_leave_23andme_20210107	9_136132908_T_TC	0.655051	3.657e-08	3745	0.123000208566896	0.0444192201370608	0.578964675102945	0.209037663615759	0.0445782325773387	0.692493278744667
9_135628546_136796530	ENSG00000197859.5	ADAMTSL2	Brain_Cortex	COVID19_HGI_B2_ALL_leave_UKBB_23andme_20210107	9_136132908_T_TC	0.58328	4.072e-07	3389	0.532866165384954	0.17308676413837	0.210929110443629	0.0684998411598421	0.0146181188732058	0.928974176720013
9_135628546_136796530	ENSG00000197859.5	ADAMTSL2	Vagina	COVID19_HGI_A2_ALL_leave_23andme_20210107	9_136149711_A_T	0.70483	7.817e-06	3740	0.666947953061901	0.240654616278607	0.0640572308223417	0.0231085183985321	0.00523168143861856	0.306115686440662
9_135628546_136796530	ENSG00000197859.5	ADAMTSL2	Brain_Spinal_cord_cervical_c-1	COVID19_HGI_A2_ALL_leave_23andme_20210107	9_136149711_A_T	0.672044	7.817e-06	3733	0.667340826618309	0.240091744835893	0.0640767144987573	0.0230476800085251	0.00544303403851565	0.313191130178803
9_135628546_136796530	ENSG00000197859.5	ADAMTSL2	Brain_Frontal_Cortex_BA9	COVID19_HGI_B1_ALL_leave_UKBB_23andme_20210107	9_136412041_C_T	0.0231363	0.002006	3449	0.677101952040107	0.216373084168249	0.0753206017943068	0.0240621295552685	0.00714223244206918	0.0252930778646858
9_135628546_136796530	ENSG00000197859.5	ADAMTSL2	Brain_Substantia_nigra	COVID19_HGI_B2_ALL_eur_leave_ukbb_23andme_20210107	9_136132908_T_TC	0.0680361	5.685e-06	3982	0.674860819129981	0.261029407500347	0.0422911996419931	0.0163523463349961	0.00546622739268251	0.616918647433224
9_135628546_136796530	ENSG00000197859.5	ADAMTSL2	Minor_Salivary_Gland	COVID19_HGI_B1_ALL_leave_23andme_20210107	9_136502987_A_G	0.57157	0.0002538	3836	0.649120069809271	0.246692095902421	0.0707097595638306	0.02686597989371	0.00661209483076767	0.0505214123753648
9_135628546_136796530	ENSG00000197859.5	ADAMTSL2	Testis	COVID19_HGI_A2_ALL_eur_leave_23andme_20210107	9_136170732_G_A	0.754951	2.495e-06	4379	0.465934253866425	0.198055386945973	0.226081020521883	0.0960867630979499	0.0138425755677687	0.135473394892482
9_135628546_136796530	ENSG00000197859.5	ADAMTSL2	Skin_Sun_Exposed_Lower_leg	COVID19_HGI_B2_ALL_eur_leave_ukbb_23andme_20210107	9_136132908_T_TC	0.717884	5.685e-06	4042	0.674816470622969	0.262972019837298	0.042698438935562	0.0166364545496748	0.00287661605449637	0.315411656694408
9_135628546_136796530	ENSG00000197859.5	ADAMTSL2	Liver	COVID19_HGI_C2_ALL_eur_leave_23andme_20210107	9_136132908_T_TC	0.241631	1.7e-22	4235	1.69165658226948e-15	7.45652509919077e-16	0.652275618844204	0.287451363473988	0.0602730176818071	0.999999867059964
9_135628546_136796530	ENSG00000197859.5	ADAMTSL2	Adipose_Visceral_Omentum	COVID19_HGI_B1_ALL_eur_leave_ukbb_23andme_20210107	9_136044016_C_A	0.0563669	0.003337	4031	0.658830938742822	0.223251987114134	0.0825805857630541	0.0279759638527873	0.0073605245272024	0.0122048431007794
9_135628546_136796530	ENSG00000197859.5	ADAMTSL2	Brain_Cerebellar_Hemisphere	COVID19_HGI_B1_ALL_eur_leave_23andme_20210107	9_135749273_A_G	0.00387666	0.00734	4022	0.599437812717144	0.305318397040746	0.0582047481873579	0.0296386780777078	0.00740036397704403	0.012188807813154
9_135628546_136796530	ENSG00000197859.5	ADAMTSL2	Heart_Left_Ventricle	COVID19_HGI_C2_ALL_eur_leave_23andme_20210107	9_136132908_T_TC	0.746851	1.7e-22	4236	1.81183656961076e-15	6.90071677115348e-16	0.698615092492307	0.26604522001654	0.0353396874911523	0.999999802944712
9_135628546_136796530	ENSG00000197859.5	ADAMTSL2	Artery_Coronary	COVID19_HGI_B2_ALL_leave_23andme_20210107	9_136132908_T_TC	0.989826	3.657e-08	3759	0.11923938138888	0.0494595312076827	0.561272859306785	0.232774189442198	0.0372540386544541	0.626822612726631
9_135628546_136796530	ENSG00000197859.5	ADAMTSL2	Brain_Amygdala	COVID19_HGI_B1_ALL_leave_23andme_20210107	9_136502987_A_G	0.400458	0.0002538	3836	0.658511931290665	0.237135200378636	0.0717950467758372	0.0258472367689286	0.00671058478593322	0.0561256055062567
9_135628546_136796530	ENSG00000197859.5	ADAMTSL2	Prostate	COVID19_HGI_A2_ALL_leave_UKBB_23andme_20210107	9_136149711_A_T	0.994425	8.458e-05	3752	0.706793208801076	0.246429304612166	0.0326294829927916	0.0113737651844972	0.00277423840946897	0.075815679925176
9_135628546_136796530	ENSG00000197859.5	ADAMTSL2	Spleen	COVID19_HGI_B2_ALL_leave_23andme_20210107	9_136132908_T_TC	0.0312739	3.657e-08	3761	0.111946465091765	0.0408628608424736	0.526945484399893	0.19221837718475	0.128026812481118	0.762062178019861
9_135628546_136796530	ENSG00000197859.5	ADAMTSL2	Brain_Spinal_cord_cervical_c-1	COVID19_HGI_A2_ALL_leave_UKBB_23andme_20210107	9_136149711_A_T	0.672044	8.458e-05	3739	0.700622445518169	0.252548531610803	0.0322719298902339	0.0116299123867961	0.00292718059399822	0.0858673264738981
9_135628546_136796530	ENSG00000197859.5	ADAMTSL2	Minor_Salivary_Gland	COVID19_HGI_A2_ALL_leave_23andme_20210107	9_136149711_A_T	0.802363	7.817e-06	3742	0.661430018817205	0.246094433540154	0.0635003782924805	0.0236208634055201	0.00535430594464071	0.306473239969323
9_135628546_136796530	ENSG00000197859.5	ADAMTSL2	Brain_Cortex	COVID19_HGI_B2_ALL_leave_23andme_20210107	9_136132908_T_TC	0.58328	3.657e-08	3759	0.122759169969785	0.0441065730090477	0.577841121997973	0.207566838393786	0.0477262966294084	0.579029849627665
19_9927721_10977067	ENSG00000198258.6	UBL5	Small_Intestine_Terminal_Ileum	COVID19_HGI_A2_ALL_eur_leave_ukbb_23andme_20210107	19_10466123_C_T	0.0654059	1.915e-09	2927	0.00336028557616763	0.000899779749225758	0.704127941602917	0.188440345966922	0.103171647104767	0.644061392854122
19_9927721_10977067	ENSG00000198258.6	UBL5	Brain_Frontal_Cortex_BA9	COVID19_HGI_B1_ALL_eur_leave_23andme_20210107	19_10474237_C_T	0.329221	0.0001851	2642	0.681750054241504	0.162164615053851	0.117780899374645	0.0280056787878419	0.0102987525421585	0.0782081490344512
19_9927721_10977067	ENSG00000198258.6	UBL5	Cells_Transformed_fibroblasts	COVID19_HGI_B2_ALL_leave_23andme_20210107	19_10427721_T_A	0.780711	1.017e-06	2508	0.529592437947666	0.115004644099514	0.272855748737104	0.0592291864442612	0.0233179827714541	0.660164381522253
19_9927721_10977067	ENSG00000198258.6	UBL5	Ovary	COVID19_HGI_B1_ALL_eur_leave_23andme_20210107	19_10687492_C_T	0.0331823	0.0002596	2640	0.649751288226058	0.191719961336646	0.112118020463415	0.033068951304694	0.0133417786691871	0.0703204188108631
19_9927721_10977067	ENSG00000198258.6	UBL5	Heart_Atrial_Appendage	COVID19_HGI_C2_ALL_leave_23andme_20210107	19_10556897_C_T	0.55904	6.05e-06	2690	0.734789696952603	0.17595535337432	0.0677103180135333	0.0162088176813277	0.00533581397821556	0.405890884925261
19_9927721_10977067	ENSG00000198258.6	UBL5	Heart_Left_Ventricle	COVID19_HGI_C2_ALL_eur_leave_ukbb_23andme_20210107	19_10481532_A_G	0.53062	4.517e-05	2828	0.786570005577816	0.190082335302251	0.0176520598701437	0.00426436168514823	0.00143123756464136	0.108857713774884
19_9927721_10977067	ENSG00000198258.6	UBL5	Brain_Spinal_cord_cervical_c-1	COVID19_HGI_A2_ALL_leave_23andme_20210107	19_10427721_T_A	0.13096	4.581e-08	2493	0.0357017698247064	0.00895567735310085	0.713536412725851	0.178925497901425	0.0628806421949159	0.496595788563315
19_9927721_10977067	ENSG00000198258.6	UBL5	Prostate	COVID19_HGI_B1_ALL_leave_UKBB_23andme_20210107	19_10688076_A_G	0.313024	0.001526	2263	0.77598341380177	0.168218371587517	0.0425046832823229	0.00921011946854093	0.00408341185984912	0.0340637047068516
19_9927721_10977067	ENSG00000198258.6	UBL5	Brain_Putamen_basal_ganglia	COVID19_HGI_C2_ALL_eur_leave_23andme_20210107	19_10556897_C_T	0.81017	1.836e-05	2818	0.749293125371048	0.204965927851838	0.0335368692125109	0.00917083380858626	0.00303324375601738	0.298752664625651
19_9927721_10977067	ENSG00000198258.6	UBL5	Testis	COVID19_HGI_B2_ALL_leave_UKBB_23andme_20210107	19_10466123_C_T	0.0977764	9.816e-08	2237	0.237385199695952	0.0510797557759368	0.52866648141836	0.113687509727514	0.0691810533822376	0.785571336770729
19_9927721_10977067	ENSG00000198258.6	UBL5	Adrenal_Gland	COVID19_HGI_C2_ALL_leave_UKBB_23andme_20210107	19_10427721_T_A	0.329355	0.0001974	2586	0.764874429184862	0.218382273081981	0.0121346690629237	0.00346347140192694	0.00114515726830621	0.138806406945597
19_9927721_10977067	ENSG00000198258.6	UBL5	Adipose_Subcutaneous	COVID19_HGI_B1_ALL_leave_UKBB_23andme_20210107	19_10688076_A_G	0.853442	0.001526	2265	0.75637592147191	0.188133209281563	0.0414667654990574	0.0103103052632045	0.00371379848426541	0.0284297690117366
19_9927721_10977067	ENSG00000198258.6	UBL5	Brain_Nucleus_accumbens_basal_ganglia	COVID19_HGI_C2_ALL_eur_leave_23andme_20210107	19_10556897_C_T	0.714856	1.836e-05	2824	0.756141869176937	0.198128114280665	0.0339178076936366	0.0088843875791979	0.00292782126956332	0.296966674583377
19_9927721_10977067	ENSG00000198258.6	UBL5	Esophagus_Mucosa	COVID19_HGI_B2_ALL_eur_leave_23andme_20210107	19_10466123_C_T	0.86083	1.268e-07	2639	0.226116926139393	0.0518790133359927	0.563290462436874	0.129208734447933	0.0295048636398076	0.390228501695714
19_9927721_10977067	ENSG00000198258.6	UBL5	Spleen	COVID19_HGI_B2_ALL_eur_leave_23andme_20210107	19_10466123_C_T	0.478781	1.268e-07	2637	0.214834053462942	0.0594466034206341	0.53517697701875	0.148046007301892	0.0424963587957809	0.412573223205591
19_9927721_10977067	ENSG00000198258.6	UBL5	Heart_Left_Ventricle	COVID19_HGI_B1_ALL_leave_UKBB_23andme_20210107	19_10652536_G_A	0.0560072	0.002445	2265	0.793455080465093	0.150787511792377	0.0434995546812944	0.00826262221979488	0.00399523084144093	0.0348721784882449
19_9927721_10977067	ENSG00000198258.6	UBL5	Artery_Aorta	COVID19_HGI_B1_ALL_leave_UKBB_23andme_20210107	19_10688076_A_G	0.582492	0.001526	2265	0.763962487813011	0.180236825781717	0.0418826835081834	0.00987707503156484	0.00404092786552404	0.0307500687336219
19_9927721_10977067	ENSG00000198258.6	UBL5	Lung	COVID19_HGI_B1_ALL_eur_leave_ukbb_23andme_20210107	19_10669172_A_G	0.00666968	0.0004173	2647	0.527682591156605	0.215754477073729	0.166384530239791	0.068007754760397	0.0221706467694785	0.134683464283342
19_9927721_10977067	ENSG00000198258.6	UBL5	Brain_Amygdala	COVID19_HGI_A2_ALL_leave_UKBB_23andme_20210107	19_10427721_T_A	0.668711	1.204e-08	2502	0.0116338940985249	0.00269156419924362	0.748207509719462	0.173037416568787	0.0644296154139828	0.708692559474464
19_9927721_10977067	ENSG00000198258.6	UBL5	Brain_Spinal_cord_cervical_c-1	COVID19_HGI_B1_ALL_eur_leave_ukbb_23andme_20210107	19_10653070_G_C	0.581358	7.366e-05	2625	0.591574955592832	0.156486958277866	0.186126778812302	0.0492187802604987	0.0165925270565008	0.0782297962046484
19_9927721_10977067	ENSG00000198258.6	UBL5	Esophagus_Mucosa	COVID19_HGI_B2_ALL_eur_leave_ukbb_23andme_20210107	19_10427721_T_A	0.418225	2.05e-10	2639	0.000338195578947583	7.75937177722794e-05	0.765280896823567	0.175523023911701	0.0587802899680132	0.863386147447955
19_9927721_10977067	ENSG00000198258.6	UBL5	Esophagus_Mucosa	COVID19_HGI_B1_ALL_leave_23andme_20210107	19_10474237_C_T	0.44549	0.0009212	2553	0.759063423303459	0.16820568599894	0.0555867252697049	0.0123129843919157	0.00483118103597948	0.0348933243577894
19_9927721_10977067	ENSG00000198258.6	UBL5	Testis	COVID19_HGI_A2_ALL_eur_leave_23andme_20210107	19_10466123_C_T	0.0977764	3.738e-09	2911	0.00953866692000804	0.00274415614479603	0.700847495782679	0.201539800574792	0.0853298805777243	0.698547646038649
19_9927721_10977067	ENSG00000198258.6	UBL5	Adipose_Visceral_Omentum	COVID19_HGI_A2_ALL_eur_leave_ukbb_23andme_20210107	19_10466123_C_T	0.975916	1.915e-09	2934	0.00360253163257017	0.00093477854669647	0.754889398176071	0.195832627396546	0.0447406642481167	0.4476798861199
19_9927721_10977067	ENSG00000198258.6	UBL5	Minor_Salivary_Gland	COVID19_HGI_A2_ALL_leave_23andme_20210107	19_10427721_T_A	0.0443695	4.581e-08	2490	0.0354391206839369	0.00871977457498883	0.708286252753168	0.174200056603634	0.0733547953842725	0.444712123753124
19_9927721_10977067	ENSG00000198258.6	UBL5	Brain_Caudate_basal_ganglia	COVID19_HGI_B1_ALL_leave_UKBB_23andme_20210107	19_10688076_A_G	0.870362	0.001526	2265	0.773982966645084	0.170265880505707	0.0424320357999767	0.00933049061727686	0.003988626431956	0.0313375119411808
19_9927721_10977067	ENSG00000198258.6	UBL5	Brain_Spinal_cord_cervical_c-1	COVID19_HGI_C2_ALL_eur_leave_ukbb_23andme_20210107	19_10481532_A_G	0.801674	4.517e-05	2805	0.761924690638697	0.215157920297898	0.0167033419995449	0.00471531432083319	0.00149873274302635	0.129753942840988
19_9927721_10977067	ENSG00000198258.6	UBL5	Brain_Hypothalamus	COVID19_HGI_B2_ALL_leave_23andme_20210107	19_10427721_T_A	0.714386	1.017e-06	2508	0.521737841216276	0.12211595075876	0.268808916270091	0.0628919348432103	0.0244453569116629	0.671443311404227
19_9927721_10977067	ENSG00000198258.6	UBL5	Heart_Atrial_Appendage	COVID19_HGI_A2_ALL_eur_leave_ukbb_23andme_20210107	19_10427721_T_A	0.00584067	9.041e-09	2934	0.00340883365982572	0.000903815542246699	0.714301122766907	0.189297162809863	0.0920890652211568	0.653048530379173
19_9927721_10977067	ENSG00000198258.6	UBL5	Lung	COVID19_HGI_B1_ALL_leave_UKBB_23andme_20210107	19_10193325_C_T	0.00232309	0.006266	2265	0.687797552690072	0.254862264206745	0.0377070964563802	0.013966636798322	0.00566644984848076	0.0825803809311361
19_9927721_10977067	ENSG00000198258.6	UBL5	Minor_Salivary_Gland	COVID19_HGI_C2_ALL_eur_leave_ukbb_23andme_20210107	19_10481532_A_G	0.676016	4.517e-05	2803	0.764480646390031	0.212206486824952	0.0170235958459948	0.00472388775243579	0.00156538318658656	0.12636688884933
19_9927721_10977067	ENSG00000198258.6	UBL5	Brain_Spinal_cord_cervical_c-1	COVID19_HGI_B1_ALL_leave_UKBB_23andme_20210107	19_10688076_A_G	0.52445	0.001526	2250	0.769509723361748	0.174871105742391	0.0418996893985333	0.00951750358725771	0.00420197791006927	0.0317515680077555
19_9927721_10977067	ENSG00000198258.6	UBL5	Brain_Substantia_nigra	COVID19_HGI_A2_ALL_eur_leave_ukbb_23andme_20210107	19_10466123_C_T	0.525925	1.915e-09	2902	0.00347860345993427	0.000964500240283452	0.728918199755812	0.20204000647949	0.0645986900644809	0.516932069797247
19_9927721_10977067	ENSG00000198258.6	UBL5	Breast_Mammary_Tissue	COVID19_HGI_A2_ALL_leave_23andme_20210107	19_10466123_C_T	0.0862636	2.507e-08	2497	0.0363059721160087	0.00754764257384909	0.72561348767955	0.150767903655956	0.0797649939746363	0.473751224654169
19_9927721_10977067	ENSG00000198258.6	UBL5	Brain_Nucleus_accumbens_basal_ganglia	COVID19_HGI_C2_ALL_eur_leave_ukbb_23andme_20210107	19_10481532_A_G	0.176878	4.517e-05	2825	0.773629439956853	0.202788240197658	0.0173524911249794	0.00454685273961481	0.00168297598089502	0.178080588780977
19_9927721_10977067	ENSG00000198258.6	UBL5	Brain_Hypothalamus	COVID19_HGI_A2_ALL_leave_23andme_20210107	19_10427721_T_A	0.714386	4.581e-08	2497	0.0364482232897107	0.00848231519290097	0.728456528762339	0.169470953592866	0.0571419791621831	0.469853334627301
19_9927721_10977067	ENSG00000198258.6	UBL5	Brain_Putamen_basal_ganglia	COVID19_HGI_B1_ALL_eur_leave_ukbb_23andme_20210107	19_10653070_G_C	0.533171	7.366e-05	2643	0.595450070812152	0.152557659491074	0.187670503185223	0.0480659833916941	0.0162557831198572	0.0773310039306857
19_9927721_10977067	ENSG00000198258.6	UBL5	Brain_Hippocampus	COVID19_HGI_B2_ALL_eur_leave_23andme_20210107	19_10466123_C_T	0.417923	1.268e-07	2636	0.217671927070777	0.0555253956185004	0.542232371430573	0.138270419895021	0.0462998859851292	0.430024414384393
19_9927721_10977067	ENSG00000198258.6	UBL5	Brain_Cerebellum	COVID19_HGI_B1_ALL_leave_UKBB_23andme_20210107	19_10688076_A_G	0.136767	0.001526	2264	0.775204433097223	0.169111185666619	0.0424873886457034	0.00926471010781733	0.00393228248263747	0.0407841883245994
19_9927721_10977067	ENSG00000198258.6	UBL5	Brain_Spinal_cord_cervical_c-1	COVID19_HGI_B1_ALL_eur_leave_23andme_20210107	19_10474237_C_T	0.295929	0.0001851	2623	0.667518357199744	0.176417897907694	0.114931722011091	0.0303644462004598	0.0107675766810117	0.0743724909239471
19_9927721_10977067	ENSG00000198258.6	UBL5	Esophagus_Gastroesophageal_Junction	COVID19_HGI_B2_ALL_leave_23andme_20210107	19_10427721_T_A	0.344853	1.017e-06	2508	0.518817879113583	0.11960255927467	0.267304498176619	0.0615887484400622	0.0326863149950668	0.514769943790857
19_9927721_10977067	ENSG00000198258.6	UBL5	Brain_Nucleus_accumbens_basal_ganglia	COVID19_HGI_A2_ALL_leave_UKBB_23andme_20210107	19_10427721_T_A	0.530469	1.204e-08	2503	0.0116553262498255	0.00268504149473973	0.749586028551797	0.172618935115985	0.0634546685876526	0.720128804317949
19_9927721_10977067	ENSG00000198258.6	UBL5	Artery_Tibial	COVID19_HGI_B2_ALL_eur_leave_23andme_20210107	19_10466123_C_T	0.805924	1.268e-07	2639	0.21853615799956	0.0596717667885382	0.544405655960772	0.148622368275226	0.0287640509759042	0.381905935238789
19_9927721_10977067	ENSG00000198258.6	UBL5	Brain_Hippocampus	COVID19_HGI_B2_ALL_eur_leave_ukbb_23andme_20210107	19_10427721_T_A	0.129893	2.05e-10	2636	0.000324882126218328	8.2873381195301e-05	0.735154716449453	0.187451819778856	0.0769857082642772	0.823766863886453
19_9927721_10977067	ENSG00000198258.6	UBL5	Pituitary	COVID19_HGI_B2_ALL_leave_UKBB_23andme_20210107	19_10466123_C_T	0.61307	9.816e-08	2237	0.247443006926037	0.0506629326924985	0.551065626630122	0.11279037078132	0.038038062970023	0.698247012384938
19_9927721_10977067	ENSG00000198258.6	UBL5	Colon_Sigmoid	COVID19_HGI_A2_ALL_eur_leave_23andme_20210107	19_10466123_C_T	0.321576	3.738e-09	2908	0.00988499661109347	0.00279385520298146	0.726293549247992	0.205220845459143	0.0558067534787892	0.608244271416373
19_9927721_10977067	ENSG00000198258.6	UBL5	Brain_Hippocampus	COVID19_HGI_A2_ALL_eur_leave_ukbb_23andme_20210107	19_10466123_C_T	0.417923	1.915e-09	2918	0.00346019754593176	0.000978690976304969	0.725061567541315	0.205012750503315	0.065486793433134	0.505595550448291
19_9927721_10977067	ENSG00000198258.6	UBL5	Prostate	COVID19_HGI_B1_ALL_eur_leave_23andme_20210107	19_10474237_C_T	0.0508485	0.0001851	2641	0.672583198513241	0.170742965563723	0.116182723463191	0.0294833102170389	0.0110078022428057	0.0919992192600223
19_9927721_10977067	ENSG00000198258.6	UBL5	Cells_EBV-transformed_lymphocytes	COVID19_HGI_C2_ALL_leave_UKBB_23andme_20210107	19_10427721_T_A	0.45396	0.0001974	2580	0.769907223808507	0.213320191924149	0.0121971220592014	0.00337829108165324	0.001197171126489	0.130284928695923
19_9927721_10977067	ENSG00000198258.6	UBL5	Vagina	COVID19_HGI_B2_ALL_eur_leave_ukbb_23andme_20210107	19_10427721_T_A	0.334627	2.05e-10	2633	0.000330559914463722	8.06591049084941e-05	0.748002631138868	0.182449129887091	0.0691370199546687	0.827571259265072
19_9927721_10977067	ENSG00000198258.6	UBL5	Uterus	COVID19_HGI_B1_ALL_eur_leave_23andme_20210107	19_10474237_C_T	0.774996	0.0001851	2634	0.6713250555736	0.170986128994427	0.115648950114538	0.0294431283818874	0.0125967369355472	0.0606450740480916
19_9927721_10977067	ENSG00000198258.6	UBL5	Stomach	COVID19_HGI_B2_ALL_eur_leave_23andme_20210107	19_10466123_C_T	0.0451982	1.268e-07	2639	0.193901874110102	0.0647010981141237	0.483038037884539	0.161082658754355	0.0972763311368814	0.493798956005651
19_9927721_10977067	ENSG00000198258.6	UBL5	Brain_Cerebellum	COVID19_HGI_A2_ALL_eur_leave_ukbb_23andme_20210107	19_10466123_C_T	0.0752871	1.915e-09	2928	0.00332993676547439	0.000947124044179828	0.697767275855543	0.198364286693575	0.0995913766412271	0.6328497401532
19_9927721_10977067	ENSG00000198258.6	UBL5	Testis	COVID19_HGI_B1_ALL_eur_leave_ukbb_23andme_20210107	19_10714433_G_T	0.539103	0.0001103	2647	0.593874478661956	0.155909638499053	0.187255611251055	0.0491463296676344	0.0138139419203012	0.0804263543272342
19_9927721_10977067	ENSG00000198258.6	UBL5	Cells_EBV-transformed_lymphocytes	COVID19_HGI_A2_ALL_leave_23andme_20210107	19_10427721_T_A	0.45396	4.581e-08	2491	0.0351246742488659	0.00942442263898067	0.702002065241165	0.188291440856238	0.0651573970147497	0.414743005370089
19_9927721_10977067	ENSG00000198258.6	UBL5	Brain_Putamen_basal_ganglia	COVID19_HGI_B2_ALL_leave_23andme_20210107	19_10427721_T_A	0.091657	1.017e-06	2507	0.51577047615159	0.125027482435503	0.265731848839237	0.0643867480144263	0.029083444559243	0.710579100829663
19_9927721_10977067	ENSG00000198258.6	UBL5	Testis	COVID19_HGI_A2_ALL_leave_23andme_20210107	19_10466123_C_T	0.0977764	2.507e-08	2497	0.0355118111540168	0.00852534282760834	0.709741335749046	0.170312139268441	0.0759093710008881	0.457563811565396
19_9927721_10977067	ENSG00000198258.6	UBL5	Lung	COVID19_HGI_B2_ALL_leave_UKBB_23andme_20210107	19_10466123_C_T	0.935358	9.816e-08	2237	0.221124355211623	0.0811211512482894	0.492452920297313	0.180635432525792	0.0246661407169825	0.649937981775056
19_9927721_10977067	ENSG00000198258.6	UBL5	Brain_Substantia_nigra	COVID19_HGI_B2_ALL_eur_leave_23andme_20210107	19_10466123_C_T	0.525925	1.268e-07	2623	0.218600691748424	0.0546956495249364	0.544509951702736	0.136194766094928	0.0459989409289758	0.436084348350791
19_9927721_10977067	ENSG00000198258.6	UBL5	Cells_Transformed_fibroblasts	COVID19_HGI_B2_ALL_eur_leave_ukbb_23andme_20210107	19_10427721_T_A	0.780711	2.05e-10	2639	0.000337259026053523	7.77094772422361e-05	0.76316163186771	0.175783108526342	0.0606402911026522	0.827779376846026
19_9927721_10977067	ENSG00000198258.6	UBL5	Spleen	COVID19_HGI_C2_ALL_eur_leave_ukbb_23andme_20210107	19_10481532_A_G	0.654894	4.517e-05	2826	0.753734007545265	0.222862116942471	0.0169052322063892	0.0049969935743196	0.00150164973155518	0.114072433283081
19_9927721_10977067	ENSG00000198258.6	UBL5	Esophagus_Gastroesophageal_Junction	COVID19_HGI_C2_ALL_leave_23andme_20210107	19_10556897_C_T	0.00540667	6.05e-06	2690	0.714317012166331	0.178552434969223	0.0658237755059037	0.0164285944283449	0.0248781829301974	0.488030852291282
19_9927721_10977067	ENSG00000198258.6	UBL5	Stomach	COVID19_HGI_C2_ALL_leave_UKBB_23andme_20210107	19_10427721_T_A	0.790947	0.0001974	2586	0.738098227391251	0.245213099690705	0.0117098668533979	0.00388919577657149	0.0010896102880756	0.122935444444221
19_9927721_10977067	ENSG00000198258.6	UBL5	Cells_Transformed_fibroblasts	COVID19_HGI_B2_ALL_eur_leave_23andme_20210107	19_10466123_C_T	0.433441	1.268e-07	2639	0.224554875355272	0.0517407708260546	0.559399164586863	0.12885841014289	0.0354467790889209	0.434765447137161
19_9927721_10977067	ENSG00000198258.6	UBL5	Esophagus_Gastroesophageal_Junction	COVID19_HGI_C2_ALL_leave_UKBB_23andme_20210107	19_10556897_C_T	0.00540667	0.0002649	2586	0.792755375922752	0.189392933209823	0.0125769979589045	0.00300243083645728	0.00227226207206355	0.185810889871613
19_9927721_10977067	ENSG00000198258.6	UBL5	Ovary	COVID19_HGI_B1_ALL_leave_23andme_20210107	19_10474237_C_T	0.940492	0.0009212	2553	0.719869714930328	0.206400048005407	0.0527165436317113	0.0151089096202322	0.00590478381232165	0.0285354467994588
19_9927721_10977067	ENSG00000198258.6	UBL5	Small_Intestine_Terminal_Ileum	COVID19_HGI_C2_ALL_eur_leave_ukbb_23andme_20210107	19_10481532_A_G	0.872982	4.517e-05	2821	0.776750198051411	0.199824541307199	0.0174032508090199	0.00447556423798263	0.00154644559438808	0.113488900160772
19_9927721_10977067	ENSG00000198258.6	UBL5	Brain_Frontal_Cortex_BA9	COVID19_HGI_B2_ALL_eur_leave_ukbb_23andme_20210107	19_10427721_T_A	0.680476	2.05e-10	2637	0.000333387274684164	7.88529713153819e-05	0.754400493469577	0.178364464139511	0.0668228021449138	0.820989737283754
19_9927721_10977067	ENSG00000198258.6	UBL5	Esophagus_Mucosa	COVID19_HGI_C2_ALL_eur_leave_ukbb_23andme_20210107	19_10481532_A_G	0.348773	4.517e-05	2828	0.782611907342991	0.193919552488352	0.0175632329551615	0.00435035209223846	0.00155495512125754	0.109322260593849
19_9927721_10977067	ENSG00000198258.6	UBL5	Stomach	COVID19_HGI_A2_ALL_leave_23andme_20210107	19_10466123_C_T	0.0451982	2.507e-08	2497	0.0321696060196613	0.0104862687387309	0.6429438095368	0.209474313687324	0.104926002017484	0.47052824611918
19_9927721_10977067	ENSG00000198258.6	UBL5	Artery_Tibial	COVID19_HGI_B1_ALL_leave_UKBB_23andme_20210107	19_10688076_A_G	0.567952	0.001526	2265	0.765157103914606	0.178941426572536	0.0419481758967432	0.00980595100016389	0.00414734261595098	0.0283546324664102
19_9927721_10977067	ENSG00000198258.6	UBL5	Colon_Sigmoid	COVID19_HGI_B2_ALL_leave_UKBB_23andme_20210107	19_10466123_C_T	0.321576	9.816e-08	2236	0.245468879312401	0.0511961165586673	0.546665517140525	0.11397237319788	0.0426971137905261	0.723262345792568
19_9927721_10977067	ENSG00000198258.6	UBL5	Adrenal_Gland	COVID19_HGI_B2_ALL_eur_leave_23andme_20210107	19_10466123_C_T	0.675622	1.268e-07	2638	0.213679773494723	0.0621809147389928	0.532306483270966	0.15486446901078	0.0369683594845385	0.412166599389133
19_9927721_10977067	ENSG00000198258.6	UBL5	Brain_Hippocampus	COVID19_HGI_B1_ALL_leave_UKBB_23andme_20210107	19_10688076_A_G	0.106041	0.001526	2264	0.774862413970943	0.169329397569573	0.0424519343036327	0.00927286737465652	0.00408338678119519	0.039761206767238
19_9927721_10977067	ENSG00000198258.6	UBL5	Colon_Transverse	COVID19_HGI_B1_ALL_eur_leave_ukbb_23andme_20210107	19_10714433_G_T	0.519967	0.0001103	2647	0.607476582886071	0.142091490192354	0.191544514769061	0.0447890204584222	0.0140983916940925	0.0827821417471053
19_9927721_10977067	ENSG00000198258.6	UBL5	Esophagus_Muscularis	COVID19_HGI_B1_ALL_eur_leave_23andme_20210107	19_10474237_C_T	0.442725	0.0001851	2645	0.671869677825269	0.173219394933747	0.116106470724918	0.0299253376953118	0.00887911882075428	0.0790852115897905
19_9927721_10977067	ENSG00000198258.6	UBL5	Artery_Coronary	COVID19_HGI_B1_ALL_eur_leave_ukbb_23andme_20210107	19_10714433_G_T	0.50456	0.0001103	2645	0.597321944904143	0.152023185746624	0.188273935802645	0.0479027358909154	0.0144781976556726	0.082466527688776
19_9927721_10977067	ENSG00000198258.6	UBL5	Heart_Atrial_Appendage	COVID19_HGI_A2_ALL_leave_UKBB_23andme_20210107	19_10427721_T_A	0.00584067	1.204e-08	2503	0.0106096822842499	0.00232884448673621	0.682337794514015	0.149619277929652	0.155104400785347	0.911594362186768
19_9927721_10977067	ENSG00000198258.6	UBL5	Colon_Sigmoid	COVID19_HGI_C2_ALL_leave_23andme_20210107	19_10556897_C_T	0.0155658	6.05e-06	2688	0.715878937152378	0.184971886963959	0.0659602406742229	0.0170269294289811	0.016162005780459	0.46865569165225
19_9927721_10977067	ENSG00000198258.6	UBL5	Vagina	COVID19_HGI_B2_ALL_leave_UKBB_23andme_20210107	19_10466123_C_T	0.989676	9.816e-08	2237	0.247076277181115	0.0505404262851894	0.550248904592997	0.112515963671193	0.0396184282695057	0.706936505855854
19_9927721_10977067	ENSG00000198258.6	UBL5	Artery_Coronary	COVID19_HGI_B1_ALL_leave_23andme_20210107	19_10474237_C_T	0.2816	0.0009212	2553	0.744438660209094	0.182748185453678	0.0545157440271586	0.0133778530365385	0.0049195572735308	0.0383113999721357
19_9927721_10977067	ENSG00000198258.6	UBL5	Thyroid	COVID19_HGI_C2_ALL_leave_UKBB_23andme_20210107	19_10427721_T_A	0.956698	0.0001974	2586	0.802151055158615	0.181212286662189	0.0127260596268048	0.00287388110550188	0.00103671744688967	0.123724061386875
19_9927721_10977067	ENSG00000198258.6	UBL5	Minor_Salivary_Gland	COVID19_HGI_C2_ALL_leave_UKBB_23andme_20210107	19_10427721_T_A	0.0443695	0.0001974	2570	0.783869692121851	0.199353515520151	0.0123832709907003	0.00314806447362862	0.00124545689366961	0.15255317175216
19_9927721_10977067	ENSG00000198258.6	UBL5	Spleen	COVID19_HGI_B2_ALL_eur_leave_ukbb_23andme_20210107	19_10427721_T_A	0.877903	2.05e-10	2637	0.000324297374798368	8.97361340962489e-05	0.733831533638426	0.202995329009194	0.0627591038434848	0.80198316210623
19_9927721_10977067	ENSG00000198258.6	UBL5	Brain_Nucleus_accumbens_basal_ganglia	COVID19_HGI_B1_ALL_leave_UKBB_23andme_20210107	19_10688076_A_G	0.895533	0.001526	2265	0.781083102424656	0.163311680585295	0.0428212862467784	0.00894939489656178	0.00383453584670826	0.0334649322514595
19_9927721_10977067	ENSG00000198258.6	UBL5	Pancreas	COVID19_HGI_A2_ALL_leave_UKBB_23andme_20210107	19_10427721_T_A	0.95588	1.204e-08	2503	0.011851038137944	0.00257964819768837	0.762172797365525	0.165846707705861	0.0575498085929814	0.732205452009815
19_9927721_10977067	ENSG00000198258.6	UBL5	Brain_Hippocampus	COVID19_HGI_B2_ALL_leave_23andme_20210107	19_10427721_T_A	0.129893	1.017e-06	2505	0.515808298009257	0.124957473816038	0.265734448666044	0.064346517970122	0.0291532615385395	0.674495066526402
19_9927721_10977067	ENSG00000198258.6	UBL5	Small_Intestine_Terminal_Ileum	COVID19_HGI_C2_ALL_eur_leave_23andme_20210107	19_10556897_C_T	0.488472	1.836e-05	2820	0.758871717165028	0.195147232441898	0.0340232686509454	0.00874602288209223	0.00321175886003632	0.292306205747725
19_9927721_10977067	ENSG00000198258.6	UBL5	Heart_Left_Ventricle	COVID19_HGI_A2_ALL_leave_UKBB_23andme_20210107	19_10427721_T_A	0.262252	1.204e-08	2503	0.0118478215543298	0.00247410387351461	0.761965930042789	0.159051751882832	0.0646603926465355	0.788605304969407
19_9927721_10977067	ENSG00000198258.6	UBL5	Spleen	COVID19_HGI_A2_ALL_eur_leave_ukbb_23andme_20210107	19_10466123_C_T	0.478781	1.915e-09	2930	0.00343015628436195	0.00105014012576402	0.718769019453154	0.219993913201444	0.056756770935276	0.515978168458748
19_9927721_10977067	ENSG00000198258.6	UBL5	Skin_Sun_Exposed_Lower_leg	COVID19_HGI_A2_ALL_leave_UKBB_23andme_20210107	19_10427721_T_A	0.192122	1.204e-08	2503	0.0102345170156139	0.0041834603441315	0.65820988614494	0.268991438908141	0.0583806975871737	0.810698106380112
19_9927721_10977067	ENSG00000198258.6	UBL5	Minor_Salivary_Gland	COVID19_HGI_B1_ALL_eur_leave_23andme_20210107	19_10474237_C_T	0.799229	0.0001851	2622	0.670523253693413	0.173851424977136	0.115505395122354	0.029937738968304	0.0101821872387934	0.0747414653021273
19_9927721_10977067	ENSG00000198258.6	UBL5	Spleen	COVID19_HGI_A2_ALL_leave_UKBB_23andme_20210107	19_10427721_T_A	0.877903	1.204e-08	2503	0.0113656826821996	0.00300181864157066	0.730958255557841	0.192993517021061	0.0616807260973284	0.693955140650427
19_9927721_10977067	ENSG00000198258.6	UBL5	Brain_Caudate_basal_ganglia	COVID19_HGI_B1_ALL_eur_leave_ukbb_23andme_20210107	19_10653070_G_C	0.39867	7.366e-05	2646	0.594409261814269	0.153480628445563	0.187369551385058	0.0483637517438209	0.0163768066112887	0.0789118042916593
19_9927721_10977067	ENSG00000198258.6	UBL5	Brain_Hypothalamus	COVID19_HGI_B1_ALL_eur_leave_23andme_20210107	19_10474237_C_T	0.161014	0.0001851	2641	0.675571010742959	0.167843459381266	0.1166725485753	0.0289759849649413	0.0109369963355344	0.0800159883901511
19_9927721_10977067	ENSG00000198258.6	UBL5	Brain_Anterior_cingulate_cortex_BA24	COVID19_HGI_B2_ALL_eur_leave_ukbb_23andme_20210107	19_10427721_T_A	0.445288	2.05e-10	2638	0.000328996819285773	8.28855839246118e-05	0.744465615273916	0.187488791204271	0.0676337111186026	0.808087127932654
19_9927721_10977067	ENSG00000198258.6	UBL5	Cells_Transformed_fibroblasts	COVID19_HGI_C2_ALL_eur_leave_ukbb_23andme_20210107	19_10481532_A_G	0.673029	4.517e-05	2828	0.782512459665485	0.194207913019356	0.0175610011686138	0.0043570167721595	0.0013616093743857	0.100057597837154
19_9927721_10977067	ENSG00000198258.6	UBL5	Heart_Atrial_Appendage	COVID19_HGI_B1_ALL_eur_leave_ukbb_23andme_20210107	19_10714433_G_T	0.000183621	0.0001103	2647	0.597077098356602	0.140547570039737	0.188265434926045	0.0442864792412307	0.0298234174363851	0.324200911811292
19_9927721_10977067	ENSG00000198258.6	UBL5	Small_Intestine_Terminal_Ileum	COVID19_HGI_B1_ALL_eur_leave_23andme_20210107	19_10474237_C_T	0.222993	0.0001851	2638	0.680091107997002	0.163669038203153	0.11729369654265	0.028216880634302	0.0107292766228927	0.0791814428603954
19_9927721_10977067	ENSG00000198258.6	UBL5	Ovary	COVID19_HGI_A2_ALL_leave_23andme_20210107	19_10427721_T_A	0.425703	4.581e-08	2496	0.0350760558317591	0.00987731746942493	0.70103213174105	0.197351990129502	0.0566625048282636	0.477287027709373
19_9927721_10977067	ENSG00000198258.6	UBL5	Testis	COVID19_HGI_B2_ALL_leave_23andme_20210107	19_10427721_T_A	0.977872	1.017e-06	2508	0.517189775046489	0.127615285773899	0.26646566906499	0.0657267360480726	0.0230025340665486	0.616484495482349
19_9927721_10977067	ENSG00000198258.6	UBL5	Thyroid	COVID19_HGI_B1_ALL_eur_leave_23andme_20210107	19_10474237_C_T	0.85472	0.0001851	2645	0.685106911230141	0.160180753693789	0.118394010263503	0.0276723502115073	0.00864597460105966	0.0723692811388196
19_9927721_10977067	ENSG00000198258.6	UBL5	Spleen	COVID19_HGI_B2_ALL_leave_23andme_20210107	19_10427721_T_A	0.877903	1.017e-06	2508	0.50994441726103	0.134190489243464	0.262732727690146	0.0691133851670051	0.024018980638355	0.643510759437442
19_9927721_10977067	ENSG00000198258.6	UBL5	Muscle_Skeletal	COVID19_HGI_A2_ALL_leave_23andme_20210107	19_10427721_T_A	0.497944	4.581e-08	2497	0.036328160738452	0.00911438222697062	0.726056950911065	0.182114241596488	0.0463862645270234	0.497194119879229
19_9927721_10977067	ENSG00000198258.6	UBL5	Small_Intestine_Terminal_Ileum	COVID19_HGI_B2_ALL_leave_23andme_20210107	19_10427721_T_A	0.955061	1.017e-06	2501	0.523946792275939	0.118395351676256	0.269924426352892	0.060967590563439	0.0267658391314745	0.614219259610622
19_9927721_10977067	ENSG00000198258.6	UBL5	Artery_Aorta	COVID19_HGI_A2_ALL_eur_leave_ukbb_23andme_20210107	19_10466123_C_T	0.112381	1.915e-09	2934	0.00334624259082287	0.00101464975736913	0.701185530947093	0.21253199074586	0.0819215859588547	0.615548598527448
19_9927721_10977067	ENSG00000198258.6	UBL5	Artery_Coronary	COVID19_HGI_B1_ALL_leave_UKBB_23andme_20210107	19_10688076_A_G	0.868688	0.001526	2265	0.777325042776641	0.16702843763354	0.0426152582999177	0.0091531149021822	0.00387814638771941	0.0328458063556664
19_9927721_10977067	ENSG00000198258.6	UBL5	Small_Intestine_Terminal_Ileum	COVID19_HGI_A2_ALL_leave_23andme_20210107	19_10466123_C_T	0.0654059	2.507e-08	2490	0.0352308182518163	0.00789175766187334	0.704123406262056	0.157629605298697	0.0951244125255572	0.433715019878507
19_9927721_10977067	ENSG00000198258.6	UBL5	Artery_Coronary	COVID19_HGI_B1_ALL_eur_leave_23andme_20210107	19_10474237_C_T	0.2816	0.0001851	2643	0.673259317386927	0.171240795561248	0.116197840119573	0.0295446952503292	0.00975735168192354	0.0828996853821888
19_9927721_10977067	ENSG00000198258.6	UBL5	Esophagus_Gastroesophageal_Junction	COVID19_HGI_C2_ALL_eur_leave_23andme_20210107	19_10556897_C_T	0.00540667	1.836e-05	2827	0.749141192641261	0.197508655278838	0.0336099301187422	0.00885025953378961	0.0108899624273692	0.410820418705697
19_9927721_10977067	ENSG00000198258.6	UBL5	Esophagus_Gastroesophageal_Junction	COVID19_HGI_B1_ALL_leave_UKBB_23andme_20210107	19_10688076_A_G	0.355112	0.001526	2265	0.785652230071835	0.158531109078987	0.0430717793406254	0.00868708656577573	0.0040577949427769	0.0342156496837715
19_9927721_10977067	ENSG00000198258.6	UBL5	Nerve_Tibial	COVID19_HGI_A2_ALL_leave_23andme_20210107	19_10427721_T_A	0.0754154	4.581e-08	2497	0.0371726607785016	0.0073013861921838	0.742935182884799	0.145859241280157	0.0667315288643587	0.671870694268094
19_9927721_10977067	ENSG00000198258.6	UBL5	Heart_Atrial_Appendage	COVID19_HGI_B1_ALL_leave_UKBB_23andme_20210107	19_10688076_A_G	0.000219974	0.001526	2265	0.788768661059529	0.154784643519425	0.0432426313062844	0.00848102900097024	0.00472303511379176	0.203600279808455
19_9927721_10977067	ENSG00000198258.6	UBL5	Pancreas	COVID19_HGI_B1_ALL_eur_leave_23andme_20210107	19_10474237_C_T	0.508075	0.0001851	2645	0.68348894829269	0.161007391610327	0.118114408470727	0.0278142733326007	0.00957497829365537	0.0750668037151722
19_9927721_10977067	ENSG00000198258.6	UBL5	Liver	COVID19_HGI_C2_ALL_eur_leave_23andme_20210107	19_10556897_C_T	0.466815	1.836e-05	2825	0.763689156608833	0.190468745491343	0.0342554930184119	0.00854048330389831	0.00304612157751364	0.304019904920789
19_9927721_10977067	ENSG00000198258.6	UBL5	Spleen	COVID19_HGI_A2_ALL_eur_leave_23andme_20210107	19_10466123_C_T	0.478781	3.738e-09	2907	0.00972856640831398	0.0029567091911442	0.714799914534842	0.217186903727097	0.0553279061386031	0.567985483060633
19_9927721_10977067	ENSG00000198258.6	UBL5	Skin_Sun_Exposed_Lower_leg	COVID19_HGI_A2_ALL_eur_leave_ukbb_23andme_20210107	19_10427721_T_A	0.192122	9.041e-09	2934	0.00312965835562665	0.00141815076387559	0.655801573320313	0.297122656373701	0.042527961186484	0.450513483699354
19_9927721_10977067	ENSG00000198258.6	UBL5	Ovary	COVID19_HGI_C2_ALL_eur_leave_ukbb_23andme_20210107	19_10481532_A_G	0.176521	4.517e-05	2822	0.742318874814451	0.234031769322609	0.0166401475383972	0.00524439462306858	0.00176481370147406	0.164568069639958
19_9927721_10977067	ENSG00000198258.6	UBL5	Brain_Hypothalamus	COVID19_HGI_A2_ALL_eur_leave_23andme_20210107	19_10466123_C_T	0.975481	3.738e-09	2901	0.00998074887255257	0.00272690900592658	0.733327177308783	0.200303697447187	0.0536614673655506	0.559839913829082
19_9927721_10977067	ENSG00000198258.6	UBL5	Spleen	COVID19_HGI_A2_ALL_leave_23andme_20210107	19_10427721_T_A	0.877903	4.581e-08	2497	0.0355337720150654	0.00936652270770306	0.710180246926716	0.187142146371355	0.0577773119791601	0.436474979387029
19_9927721_10977067	ENSG00000198258.6	UBL5	Heart_Atrial_Appendage	COVID19_HGI_B1_ALL_leave_23andme_20210107	19_10474237_C_T	0.374399	0.0009212	2553	0.756588130202164	0.170501690231195	0.0554054578902481	0.0124809297159229	0.00502379196047085	0.0348719793940868
19_9927721_10977067	ENSG00000198258.6	UBL5	Esophagus_Muscularis	COVID19_HGI_A2_ALL_eur_leave_ukbb_23andme_20210107	19_10466123_C_T	0.572456	1.915e-09	2934	0.00351935024284098	0.00100320394542133	0.737459225276433	0.210167658931835	0.0478505616034696	0.456304227719689
19_9927721_10977067	ENSG00000198258.6	UBL5	Skin_Sun_Exposed_Lower_leg	COVID19_HGI_C2_ALL_leave_UKBB_23andme_20210107	19_10427721_T_A	0.192122	0.0001974	2586	0.694998868255114	0.288054864974578	0.0110260991132494	0.00456861486922582	0.00135155278783312	0.118000466737099
19_9927721_10977067	ENSG00000198258.6	UBL5	Spleen	COVID19_HGI_C2_ALL_eur_leave_23andme_20210107	19_10556897_C_T	0.277259	1.836e-05	2825	0.736103950810958	0.217578840797712	0.0330178591577183	0.00975593078794046	0.00354341844567074	0.285107157164323
19_9927721_10977067	ENSG00000198258.6	UBL5	Prostate	COVID19_HGI_B2_ALL_leave_23andme_20210107	19_10427721_T_A	0.16201	1.017e-06	2507	0.517749034340925	0.124048148882738	0.266752066894377	0.0638838997371647	0.027566850144796	0.707542614248146
19_9927721_10977067	ENSG00000198258.6	UBL5	Brain_Putamen_basal_ganglia	COVID19_HGI_A2_ALL_eur_leave_23andme_20210107	19_10466123_C_T	0.327556	3.738e-09	2899	0.00976292553977472	0.00275003769158558	0.717323463237544	0.201988734529526	0.0681748390015701	0.559582887238521
19_9927721_10977067	ENSG00000198258.6	UBL5	Cells_Transformed_fibroblasts	COVID19_HGI_B1_ALL_leave_UKBB_23andme_20210107	19_10688076_A_G	0.621168	0.001526	2265	0.789920545523326	0.154282064847263	0.0433057810200529	0.00845416173969633	0.00403744686966217	0.0315033171571818
19_9927721_10977067	ENSG00000198258.6	UBL5	Brain_Frontal_Cortex_BA9	COVID19_HGI_B1_ALL_leave_23andme_20210107	19_10474237_C_T	0.329221	0.0009212	2552	0.754600548224462	0.172417097623354	0.0552488957511534	0.0126185895197824	0.00511486888124792	0.0367296438040058
19_9927721_10977067	ENSG00000198258.6	UBL5	Whole_Blood	COVID19_HGI_B1_ALL_eur_leave_ukbb_23andme_20210107	19_10653070_G_C	0.241491	7.366e-05	2647	0.609923636647866	0.137624670833656	0.192316099614669	0.0433779204727647	0.0167576724310434	0.0801672390426482
19_9927721_10977067	ENSG00000198258.6	UBL5	Esophagus_Muscularis	COVID19_HGI_C2_ALL_leave_23andme_20210107	19_10556897_C_T	0.00535575	6.05e-06	2690	0.705127072650255	0.182554964359522	0.0649769294903168	0.0167917534046003	0.0305492800953062	0.508075766893404
19_9927721_10977067	ENSG00000198258.6	UBL5	Muscle_Skeletal	COVID19_HGI_C2_ALL_leave_23andme_20210107	19_10556897_C_T	0.066034	6.05e-06	2690	0.712643549251035	0.192930995241576	0.0656695671567005	0.017767457697065	0.0109884306536241	0.451128368096431
19_9927721_10977067	ENSG00000198258.6	UBL5	Brain_Cortex	COVID19_HGI_B2_ALL_eur_leave_23andme_20210107	19_10466123_C_T	0.881347	1.268e-07	2635	0.21693690219855	0.058665097357002	0.540418196729645	0.146104555123275	0.0378752485915282	0.418966819293668
19_9927721_10977067	ENSG00000198258.6	UBL5	Vagina	COVID19_HGI_C2_ALL_leave_23andme_20210107	19_10556897_C_T	0.998403	6.05e-06	2687	0.728886081719498	0.181341235452436	0.0671564356314936	0.0167020890695758	0.00591415812699665	0.422932994804351
19_9927721_10977067	ENSG00000198258.6	UBL5	Cells_Transformed_fibroblasts	COVID19_HGI_B1_ALL_eur_leave_23andme_20210107	19_10453152_G_A	0.00985473	0.0005467	2645	0.682702570016982	0.157575651977444	0.117978513654723	0.0272162789686812	0.0145269853821696	0.0894907767651752
19_9927721_10977067	ENSG00000198258.6	UBL5	Skin_Sun_Exposed_Lower_leg	COVID19_HGI_B2_ALL_eur_leave_23andme_20210107	19_10466123_C_T	0.660994	1.268e-07	2639	0.195866251714961	0.0824799836744679	0.487931590916298	0.205441468680912	0.0282807050133613	0.355562112759279
19_9927721_10977067	ENSG00000198258.6	UBL5	Ovary	COVID19_HGI_A2_ALL_eur_leave_ukbb_23andme_20210107	19_10466123_C_T	0.777911	1.915e-09	2926	0.00338723504418044	0.00110353619461948	0.709775007195502	0.231184913043597	0.0545493085221015	0.491765290840128
19_9927721_10977067	ENSG00000198258.6	UBL5	Colon_Transverse	COVID19_HGI_B2_ALL_eur_leave_23andme_20210107	19_10466123_C_T	0.722094	1.268e-07	2639	0.224319040586931	0.0521901477176708	0.558811665552687	0.129978620212441	0.0347005259302704	0.39966680170484
19_9927721_10977067	ENSG00000198258.6	UBL5	Vagina	COVID19_HGI_A2_ALL_eur_leave_23andme_20210107	19_10466123_C_T	0.989676	3.738e-09	2902	0.00998322527581634	0.00269806377423013	0.733510583774375	0.198182747432514	0.0556253797430652	0.555309126500813
19_9927721_10977067	ENSG00000198258.6	UBL5	Adipose_Subcutaneous	COVID19_HGI_B1_ALL_eur_leave_ukbb_23andme_20210107	19_10714433_G_T	0.698848	0.0001103	2647	0.582111182989311	0.168934555198675	0.183546505706612	0.0532549002534626	0.0121528558519402	0.0799782012455243
19_9927721_10977067	ENSG00000198258.6	UBL5	Uterus	COVID19_HGI_A2_ALL_eur_leave_23andme_20210107	19_10466123_C_T	0.505472	3.738e-09	2896	0.00987998088669516	0.00277004088949213	0.725923012713043	0.203468389389423	0.0579585761213471	0.584135229265231
19_9927721_10977067	ENSG00000198258.6	UBL5	Colon_Transverse	COVID19_HGI_A2_ALL_leave_UKBB_23andme_20210107	19_10427721_T_A	0.126213	1.204e-08	2503	0.0116430915940619	0.00254974214561608	0.748799184251775	0.163907817039481	0.0731001649690659	0.807594681659738
19_9927721_10977067	ENSG00000198258.6	UBL5	Breast_Mammary_Tissue	COVID19_HGI_C2_ALL_leave_23andme_20210107	19_10556897_C_T	0.197574	6.05e-06	2690	0.741225423330644	0.168037221425699	0.068303365359614	0.0154775471479267	0.00695644273611579	0.444789884835549
19_9927721_10977067	ENSG00000198258.6	UBL5	Heart_Left_Ventricle	COVID19_HGI_B2_ALL_eur_leave_ukbb_23andme_20210107	19_10427721_T_A	0.262252	2.05e-10	2639	0.000336255341713762	7.51658445013092e-05	0.760890459506293	0.170019247971073	0.0686788713364188	0.868397916717243
19_9927721_10977067	ENSG00000198258.6	UBL5	Lung	COVID19_HGI_C2_ALL_leave_23andme_20210107	19_10556897_C_T	0.141202	6.05e-06	2690	0.638597801201952	0.270816200058114	0.0588463071562589	0.0249487182086411	0.00679097337503437	0.446930650972503
19_9927721_10977067	ENSG00000198258.6	UBL5	Brain_Putamen_basal_ganglia	COVID19_HGI_B1_ALL_leave_23andme_20210107	19_10474237_C_T	0.4638	0.0009212	2549	0.743655618630028	0.183592694368228	0.0543719000408561	0.0134182997325419	0.00496148722834642	0.0356453912096914
19_9927721_10977067	ENSG00000198258.6	UBL5	Pancreas	COVID19_HGI_A2_ALL_leave_23andme_20210107	19_10427721_T_A	0.95588	4.581e-08	2497	0.0371287054854863	0.00806311098290575	0.742056689578936	0.161098200045889	0.0516532939067833	0.481639679492799
19_9927721_10977067	ENSG00000198258.6	UBL5	Skin_Not_Sun_Exposed_Suprapubic	COVID19_HGI_A2_ALL_eur_leave_23andme_20210107	19_10466123_C_T	0.830847	3.738e-09	2911	0.0100083706959885	0.00289075176545822	0.735358682504704	0.212356765179107	0.0393854298547411	0.522703671669424
19_9927721_10977067	ENSG00000198258.6	UBL5	Brain_Putamen_basal_ganglia	COVID19_HGI_C2_ALL_leave_UKBB_23andme_20210107	19_10427721_T_A	0.091657	0.0001974	2584	0.786554851017835	0.196661362395333	0.0124672363463527	0.00311596751051309	0.00120058272996674	0.161848274772643
19_9927721_10977067	ENSG00000198258.6	UBL5	Cells_Transformed_fibroblasts	COVID19_HGI_A2_ALL_leave_23andme_20210107	19_10427721_T_A	0.780711	4.581e-08	2497	0.0371547222320816	0.007986882244611	0.74257666194532	0.159573632785495	0.052708100792493	0.479761919161093
19_9927721_10977067	ENSG00000198258.6	UBL5	Esophagus_Gastroesophageal_Junction	COVID19_HGI_A2_ALL_leave_UKBB_23andme_20210107	19_10466123_C_T	0.0167696	1.796e-08	2503	0.0108446477391783	0.00250248548381429	0.697449067972299	0.160813321072295	0.128390477732414	0.436914164004394
19_9927721_10977067	ENSG00000198258.6	UBL5	Uterus	COVID19_HGI_A2_ALL_eur_leave_ukbb_23andme_20210107	19_10466123_C_T	0.505472	1.915e-09	2919	0.00348231231995933	0.000984097975718681	0.729697354396922	0.206152057725475	0.0596841775819256	0.528428196307632
19_9927721_10977067	ENSG00000198258.6	UBL5	Esophagus_Gastroesophageal_Junction	COVID19_HGI_B2_ALL_leave_UKBB_23andme_20210107	19_10466123_C_T	0.0167696	9.816e-08	2237	0.213374025949199	0.0433313857792416	0.47519262224062	0.0963289831056347	0.171772982925306	0.792884642844474
19_9927721_10977067	ENSG00000198258.6	UBL5	Brain_Substantia_nigra	COVID19_HGI_B1_ALL_eur_leave_23andme_20210107	19_10474237_C_T	0.97604	0.0001851	2626	0.67469635712334	0.169202932445368	0.116123815524797	0.0291111087229343	0.0108657861835603	0.0683257486236394
19_9927721_10977067	ENSG00000198258.6	UBL5	Adipose_Visceral_Omentum	COVID19_HGI_B2_ALL_leave_23andme_20210107	19_10427721_T_A	0.419938	1.017e-06	2508	0.529362513191651	0.115017833132201	0.272737287280784	0.0592356529454081	0.0236467134499559	0.672582243096675
19_9927721_10977067	ENSG00000198258.6	UBL5	Pancreas	COVID19_HGI_B1_ALL_eur_leave_ukbb_23andme_20210107	19_10714433_G_T	0.291047	0.0001103	2647	0.606771392402723	0.143024131166573	0.191322159911675	0.0450833925997673	0.0137989239192608	0.0934503288763717
19_9927721_10977067	ENSG00000198258.6	UBL5	Brain_Putamen_basal_ganglia	COVID19_HGI_B1_ALL_leave_UKBB_23andme_20210107	19_10688076_A_G	0.456758	0.001526	2263	0.77463618576879	0.169698051802744	0.0424455835309492	0.00929454630192181	0.00392563259559566	0.0349237617758355
19_9927721_10977067	ENSG00000198258.6	UBL5	Brain_Cerebellum	COVID19_HGI_B2_ALL_leave_UKBB_23andme_20210107	19_10466123_C_T	0.0752871	9.816e-08	2237	0.234217726668583	0.0503072383040996	0.521612390335546	0.111954354704368	0.0819082899874035	0.750214503730345
19_9927721_10977067	ENSG00000198258.6	UBL5	Skin_Not_Sun_Exposed_Suprapubic	COVID19_HGI_B1_ALL_eur_leave_23andme_20210107	19_10474237_C_T	0.796443	0.0001851	2645	0.669756225097208	0.175320325127816	0.115741242846063	0.0302883868412814	0.00889382008763243	0.0698079436205472
19_9927721_10977067	ENSG00000198258.6	UBL5	Skin_Sun_Exposed_Lower_leg	COVID19_HGI_B2_ALL_eur_leave_ukbb_23andme_20210107	19_10427721_T_A	0.192122	2.05e-10	2639	0.000291371037489442	0.000122697392761238	0.659324671162815	0.277581312508865	0.06267994789807	0.885914974532777
19_9927721_10977067	ENSG00000198258.6	UBL5	Liver	COVID19_HGI_C2_ALL_leave_23andme_20210107	19_10556897_C_T	0.466815	6.05e-06	2689	0.736563134605479	0.17360379828029	0.0678721769259262	0.0159911215305203	0.00596976865778514	0.42583889068503
19_9927721_10977067	ENSG00000198258.6	UBL5	Artery_Aorta	COVID19_HGI_B2_ALL_eur_leave_23andme_20210107	19_10466123_C_T	0.112381	1.268e-07	2639	0.21018952075993	0.0576510973336149	0.523612957109005	0.143552353960092	0.0649940708373582	0.46585969031202
19_9927721_10977067	ENSG00000198258.6	UBL5	Brain_Hippocampus	COVID19_HGI_A2_ALL_eur_leave_23andme_20210107	19_10466123_C_T	0.417923	3.738e-09	2901	0.0098235364301304	0.00276216815181404	0.721775742985765	0.202885134464068	0.0627534179682225	0.566740272627944
19_9927721_10977067	ENSG00000198258.6	UBL5	Adrenal_Gland	COVID19_HGI_B2_ALL_eur_leave_ukbb_23andme_20210107	19_10427721_T_A	0.329355	2.05e-10	2638	0.000319699669330542	9.30327543669806e-05	0.723427698440129	0.210452093534902	0.0657074756012709	0.839756854612505
19_9927721_10977067	ENSG00000198258.6	UBL5	Prostate	COVID19_HGI_B2_ALL_eur_leave_23andme_20210107	19_10466123_C_T	0.349286	1.268e-07	2632	0.218652334354862	0.0552081892275421	0.54466450602156	0.137479993516937	0.0439949768790985	0.45739210383937
19_9927721_10977067	ENSG00000198258.6	UBL5	Vagina	COVID19_HGI_A2_ALL_eur_leave_ukbb_23andme_20210107	19_10466123_C_T	0.989676	1.915e-09	2925	0.00351582100047842	0.000958516428047725	0.736719394529405	0.200793407738674	0.0580128603033947	0.495612077366227
19_9927721_10977067	ENSG00000198258.6	UBL5	Pituitary	COVID19_HGI_B2_ALL_eur_leave_ukbb_23andme_20210107	19_10427721_T_A	0.286993	2.05e-10	2638	0.000330486320078143	8.07611098572466e-05	0.747836112332083	0.182680017896706	0.069072622341276	0.83514486839962
19_9927721_10977067	ENSG00000198258.6	UBL5	Esophagus_Muscularis	COVID19_HGI_B2_ALL_eur_leave_23andme_20210107	19_10466123_C_T	0.572456	1.268e-07	2639	0.219837061868262	0.0561103760161522	0.547646398501803	0.139742521371802	0.0366636422419801	0.355597651629165
19_9927721_10977067	ENSG00000198258.6	UBL5	Muscle_Skeletal	COVID19_HGI_B2_ALL_eur_leave_23andme_20210107	19_10466123_C_T	0.363578	1.268e-07	2639	0.218971117230569	0.0583050163908384	0.545489203267732	0.145214336086553	0.032020327024308	0.426592164842261
19_9927721_10977067	ENSG00000198258.6	UBL5	Brain_Frontal_Cortex_BA9	COVID19_HGI_C2_ALL_eur_leave_ukbb_23andme_20210107	19_10481532_A_G	0.802364	4.517e-05	2824	0.778691008304988	0.197946765163331	0.0174613985243281	0.00443730270707509	0.00146352530027859	0.123882187251682
19_9927721_10977067	ENSG00000198258.6	UBL5	Thyroid	COVID19_HGI_C2_ALL_eur_leave_23andme_20210107	19_10556897_C_T	0.429683	1.836e-05	2827	0.764178257252641	0.190198200035929	0.0342845622117894	0.00853036012633494	0.00280862037330564	0.288621730579819
19_9927721_10977067	ENSG00000198258.6	UBL5	Brain_Cerebellar_Hemisphere	COVID19_HGI_B1_ALL_leave_23andme_20210107	19_10474237_C_T	0.946074	0.0009212	2547	0.757937828831479	0.169242625791644	0.05542261936502	0.0123704867925821	0.00502643921927515	0.03430699114248
19_9927721_10977067	ENSG00000198258.6	UBL5	Esophagus_Muscularis	COVID19_HGI_A2_ALL_leave_UKBB_23andme_20210107	19_10427721_T_A	0.603257	1.204e-08	2503	0.0116814001122177	0.00276938091167675	0.751262910222943	0.178050253169633	0.0562360555835297	0.719644676104751
19_9927721_10977067	ENSG00000198258.6	UBL5	Prostate	COVID19_HGI_A2_ALL_eur_leave_23andme_20210107	19_10466123_C_T	0.349286	3.738e-09	2904	0.00985674720423406	0.00275276485401807	0.724215820028837	0.202195994625459	0.0609786732874516	0.588811485889082
19_9927721_10977067	ENSG00000198258.6	UBL5	Artery_Aorta	COVID19_HGI_C2_ALL_eur_leave_23andme_20210107	19_10556897_C_T	0.924265	1.836e-05	2827	0.738742272989077	0.215859879474771	0.0331433866069804	0.009681897514927	0.00257256341424477	0.274140999411843
19_9927721_10977067	ENSG00000198258.6	UBL5	Brain_Cerebellar_Hemisphere	COVID19_HGI_A2_ALL_eur_leave_23andme_20210107	19_10466123_C_T	0.352301	3.738e-09	2900	0.00995833008099338	0.0025685926429311	0.731680203751381	0.188658120691466	0.067134752833228	0.557013882308682
19_9927721_10977067	ENSG00000198258.6	UBL5	Esophagus_Gastroesophageal_Junction	COVID19_HGI_B1_ALL_eur_leave_ukbb_23andme_20210107	19_10653070_G_C	0.0932377	7.366e-05	2647	0.596644847397397	0.146679043682363	0.188129141112305	0.0462273087882998	0.022319659019635	0.102461923471248
19_9927721_10977067	ENSG00000198258.6	UBL5	Pituitary	COVID19_HGI_A2_ALL_leave_23andme_20210107	19_10427721_T_A	0.286993	4.581e-08	2497	0.0364692003518721	0.00838254790615377	0.72887577767234	0.167475343048168	0.0587971310214665	0.495063836504915
19_9927721_10977067	ENSG00000198258.6	UBL5	Breast_Mammary_Tissue	COVID19_HGI_C2_ALL_leave_UKBB_23andme_20210107	19_10427721_T_A	0.615494	0.0001974	2586	0.807917083020148	0.175356916154016	0.0128175371782009	0.00278089528955283	0.00112756835808224	0.132653556129058
19_9927721_10977067	ENSG00000198258.6	UBL5	Liver	COVID19_HGI_A2_ALL_eur_leave_23andme_20210107	19_10466123_C_T	0.399685	3.738e-09	2909	0.0100059823311579	0.00257568635642958	0.735182727209659	0.189183746436197	0.0630518576665568	0.537964077113512
19_9927721_10977067	ENSG00000198258.6	UBL5	Brain_Hippocampus	COVID19_HGI_A2_ALL_leave_23andme_20210107	19_10427721_T_A	0.129893	4.581e-08	2496	0.0358232914657331	0.00862954450175544	0.715966141559197	0.172403341568988	0.067177680904326	0.475998859911608
19_9927721_10977067	ENSG00000198258.6	UBL5	Artery_Coronary	COVID19_HGI_B2_ALL_eur_leave_23andme_20210107	19_10466123_C_T	0.860266	1.268e-07	2638	0.219929541623194	0.0558594803678072	0.547875680801977	0.139116669521598	0.0372186276854239	0.418865120737746
19_9927721_10977067	ENSG00000198258.6	UBL5	Artery_Coronary	COVID19_HGI_B2_ALL_eur_leave_ukbb_23andme_20210107	19_10427721_T_A	0.552463	2.05e-10	2638	0.000329594819152196	8.37131528301311e-05	0.745818792284595	0.189364674278553	0.0644032254648693	0.833350298321659
19_9927721_10977067	ENSG00000198258.6	UBL5	Muscle_Skeletal	COVID19_HGI_B1_ALL_eur_leave_ukbb_23andme_20210107	19_10714433_G_T	0.0103651	0.0001103	2647	0.582808258512246	0.155508403496793	0.183766301821491	0.0490047171730079	0.0289123189964627	0.154486701899139
19_9927721_10977067	ENSG00000198258.6	UBL5	Colon_Transverse	COVID19_HGI_A2_ALL_eur_leave_23andme_20210107	19_10466123_C_T	0.722094	3.738e-09	2911	0.0101375410848073	0.00262128402389023	0.744849394811996	0.192547334939027	0.0498444451402793	0.497699085110001
19_9927721_10977067	ENSG00000198258.6	UBL5	Artery_Coronary	COVID19_HGI_B2_ALL_leave_UKBB_23andme_20210107	19_10466123_C_T	0.860266	9.816e-08	2237	0.246117742208903	0.0526376962273379	0.548114208277789	0.11719034743801	0.0359400058479609	0.703895882447932
19_9927721_10977067	ENSG00000198258.6	UBL5	Brain_Nucleus_accumbens_basal_ganglia	COVID19_HGI_C2_ALL_leave_23andme_20210107	19_10556897_C_T	0.714856	6.05e-06	2688	0.729242406670972	0.181224469491039	0.0671931303729803	0.0166925578441219	0.00564743562088675	0.422600333021853
19_9927721_10977067	ENSG00000198258.6	UBL5	Brain_Cerebellum	COVID19_HGI_B1_ALL_eur_leave_ukbb_23andme_20210107	19_10714433_G_T	0.214572	0.0001103	2646	0.594975458242873	0.152723093574157	0.187588859967627	0.0481352423929516	0.0165773458223915	0.080515681161031
19_9927721_10977067	ENSG00000198258.6	UBL5	Brain_Hypothalamus	COVID19_HGI_A2_ALL_eur_leave_ukbb_23andme_20210107	19_10466123_C_T	0.975481	1.915e-09	2923	0.00351742021103316	0.00096865101595535	0.737053924841075	0.202919364340977	0.0555406395909592	0.503824319831832
19_9927721_10977067	ENSG00000198258.6	UBL5	Skin_Not_Sun_Exposed_Suprapubic	COVID19_HGI_C2_ALL_leave_23andme_20210107	19_10556897_C_T	0.362924	6.05e-06	2690	0.719431613240236	0.191317478031858	0.0662950821486925	0.0176244303339602	0.00533139624525243	0.432352480706125
19_9927721_10977067	ENSG00000198258.6	UBL5	Colon_Sigmoid	COVID19_HGI_A2_ALL_leave_23andme_20210107	19_10427721_T_A	0.920323	4.581e-08	2496	0.0364379072198538	0.00854182189618026	0.72824938678396	0.170661064478514	0.0561098196214918	0.415259461222712
19_9927721_10977067	ENSG00000198258.6	UBL5	Ovary	COVID19_HGI_B2_ALL_eur_leave_ukbb_23andme_20210107	19_10427721_T_A	0.425703	2.05e-10	2635	0.000318807262841523	9.43282581018595e-05	0.721408321797548	0.213384516283622	0.0647940263978863	0.829623530646744
19_9927721_10977067	ENSG00000198258.6	UBL5	Ovary	COVID19_HGI_A2_ALL_eur_leave_23andme_20210107	19_10466123_C_T	0.777911	3.738e-09	2903	0.00959694485819118	0.00310494199852163	0.70512894869665	0.228079396412513	0.0540897680341232	0.531639442551577
19_9927721_10977067	ENSG00000198258.6	UBL5	Brain_Amygdala	COVID19_HGI_B2_ALL_eur_leave_23andme_20210107	19_10466123_C_T	0.822057	1.268e-07	2638	0.220363250024563	0.0540647933087399	0.548955730479559	0.134640999819233	0.0419752263679054	0.431586547459903
19_9927721_10977067	ENSG00000198258.6	UBL5	Liver	COVID19_HGI_C2_ALL_eur_leave_ukbb_23andme_20210107	19_10481532_A_G	0.252519	4.517e-05	2826	0.781492906450039	0.194983280169187	0.0175315805233252	0.00437252758227505	0.00161970527517359	0.15451381468509
19_9927721_10977067	ENSG00000198258.6	UBL5	Pancreas	COVID19_HGI_B1_ALL_leave_UKBB_23andme_20210107	19_10688076_A_G	0.125859	0.001526	2265	0.787152680954979	0.157319329022437	0.043154038496619	0.00862095799984827	0.00375299352611685	0.0440307116006257
19_9927721_10977067	ENSG00000198258.6	UBL5	Brain_Caudate_basal_ganglia	COVID19_HGI_C2_ALL_eur_leave_ukbb_23andme_20210107	19_10481532_A_G	0.981944	4.517e-05	2827	0.765475115765285	0.211191118830365	0.0171665379542787	0.00473473761202546	0.00143248983804635	0.114279103873166
19_9927721_10977067	ENSG00000198258.6	UBL5	Heart_Atrial_Appendage	COVID19_HGI_C2_ALL_eur_leave_23andme_20210107	19_10556897_C_T	0.55904	1.836e-05	2827	0.76107801348099	0.193359300393758	0.0341454709729952	0.00867224532289524	0.00274496982936235	0.287129823520312
19_9927721_10977067	ENSG00000198258.6	UBL5	Adrenal_Gland	COVID19_HGI_C2_ALL_eur_leave_ukbb_23andme_20210107	19_10481532_A_G	0.315535	4.517e-05	2826	0.745612528674348	0.230835001002345	0.0167283768470392	0.00517730976241528	0.00164678371385272	0.128716951403308
19_9927721_10977067	ENSG00000198258.6	UBL5	Spleen	COVID19_HGI_B2_ALL_leave_UKBB_23andme_20210107	19_10466123_C_T	0.478781	9.816e-08	2237	0.240309343917591	0.0569570288572423	0.535178669367707	0.126804866554424	0.0407500913030357	0.697885810278866
19_9927721_10977067	ENSG00000198258.6	UBL5	Prostate	COVID19_HGI_C2_ALL_leave_UKBB_23andme_20210107	19_10427721_T_A	0.16201	0.0001974	2584	0.788018824793432	0.195222955810323	0.0124976421878996	0.00309498715632572	0.0011655900520205	0.157029254507616
19_9927721_10977067	ENSG00000198258.6	UBL5	Brain_Cerebellar_Hemisphere	COVID19_HGI_B1_ALL_eur_leave_23andme_20210107	19_10474237_C_T	0.946074	0.0001851	2639	0.683487044666735	0.159488217888092	0.118033474796648	0.0275310494705797	0.011460213177945	0.0643908884094224
19_9927721_10977067	ENSG00000198258.6	UBL5	Prostate	COVID19_HGI_B1_ALL_leave_23andme_20210107	19_10474237_C_T	0.0508485	0.0009212	2550	0.744748019484317	0.18209081355085	0.0544988662167043	0.0133196244634333	0.00534267628469568	0.044229486621346
19_9927721_10977067	ENSG00000198258.6	UBL5	Small_Intestine_Terminal_Ileum	COVID19_HGI_B1_ALL_leave_UKBB_23andme_20210107	19_10688076_A_G	0.760235	0.001526	2261	0.783767935874496	0.160602121377031	0.042869814082707	0.00878048674102275	0.00397964192474345	0.032958974908193
19_9927721_10977067	ENSG00000198258.6	UBL5	Stomach	COVID19_HGI_B1_ALL_eur_leave_ukbb_23andme_20210107	19_10690009_G_A	0.121988	9.423e-05	2647	0.557919883973277	0.186651682428467	0.175918704467517	0.0588327948682788	0.0206769342624607	0.0719847858319566
19_9927721_10977067	ENSG00000198258.6	UBL5	Brain_Spinal_cord_cervical_c-1	COVID19_HGI_C2_ALL_leave_UKBB_23andme_20210107	19_10427721_T_A	0.13096	0.0001974	2573	0.781118765229155	0.202180095193115	0.01233899329784	0.00319258143768638	0.00116956484220313	0.153817075202849
19_9927721_10977067	ENSG00000198258.6	UBL5	Testis	COVID19_HGI_B1_ALL_leave_UKBB_23andme_20210107	19_10688076_A_G	0.60019	0.001526	2265	0.771661831579996	0.172692454903026	0.0423047843094106	0.00946363393510226	0.00387729527246444	0.0313212659192314
19_9927721_10977067	ENSG00000198258.6	UBL5	Brain_Hypothalamus	COVID19_HGI_C2_ALL_leave_23andme_20210107	19_10556897_C_T	0.327207	6.05e-06	2688	0.726810753964966	0.182947341349238	0.0669691448694141	0.0168505476929777	0.00642221212340428	0.431166748428815
19_9927721_10977067	ENSG00000198258.6	UBL5	Esophagus_Mucosa	COVID19_HGI_A2_ALL_eur_leave_23andme_20210107	19_10466123_C_T	0.86083	3.738e-09	2911	0.0102405955211671	0.00262276547742577	0.752421254093569	0.192663976834032	0.042051408073806	0.490802971203402
19_9927721_10977067	ENSG00000198258.6	UBL5	Whole_Blood	COVID19_HGI_A2_ALL_eur_leave_23andme_20210107	19_10466123_C_T	0.778374	3.738e-09	2911	0.0102930346933257	0.00256405259182308	0.756274188973931	0.188349617143064	0.0425191065978566	0.50187676237436
19_9927721_10977067	ENSG00000198258.6	UBL5	Vagina	COVID19_HGI_A2_ALL_leave_UKBB_23andme_20210107	19_10427721_T_A	0.334627	1.204e-08	2501	0.0116143133289616	0.00267536800077293	0.746948015174888	0.171993409046214	0.0667688944491635	0.730587131484645
19_9927721_10977067	ENSG00000198258.6	UBL5	Brain_Cerebellar_Hemisphere	COVID19_HGI_C2_ALL_leave_23andme_20210107	19_10556897_C_T	0.123489	6.05e-06	2683	0.734720807496895	0.173665163199767	0.0676872630499125	0.0159912296757922	0.00793553657763347	0.438123998920626
19_9927721_10977067	ENSG00000198258.6	UBL5	Pancreas	COVID19_HGI_B2_ALL_leave_UKBB_23andme_20210107	19_10466123_C_T	0.547773	9.816e-08	2237	0.250485965663454	0.0486439190302819	0.55784241933191	0.108297252970776	0.0347304430035779	0.719671416174163
19_9927721_10977067	ENSG00000198258.6	UBL5	Breast_Mammary_Tissue	COVID19_HGI_C2_ALL_eur_leave_ukbb_23andme_20210107	19_10481532_A_G	0.331026	4.517e-05	2828	0.787330239494113	0.18925192562707	0.0176691209003262	0.00424565396099676	0.00150306001749312	0.130420068720104
19_9927721_10977067	ENSG00000198258.6	UBL5	Artery_Tibial	COVID19_HGI_B2_ALL_leave_23andme_20210107	19_10427721_T_A	0.455905	1.017e-06	2508	0.512606524908668	0.132864626813614	0.264104294433489	0.0684323032268554	0.0219922506173734	0.679069173387132
19_9927721_10977067	ENSG00000198258.6	UBL5	Skin_Sun_Exposed_Lower_leg	COVID19_HGI_B1_ALL_eur_leave_23andme_20210107	19_10633373_C_T	0.0311003	0.0003824	2645	0.593708642907976	0.246672079132984	0.102599384139572	0.0426132419528628	0.014406651866605	0.054571511058741
19_9927721_10977067	ENSG00000198258.6	UBL5	Brain_Cortex	COVID19_HGI_A2_ALL_leave_23andme_20210107	19_10427721_T_A	0.498285	4.581e-08	2496	0.035814483288225	0.00919293869824791	0.715790304950045	0.1836750697524	0.0555272033110819	0.487830296324125
19_9927721_10977067	ENSG00000198258.6	UBL5	Adipose_Subcutaneous	COVID19_HGI_A2_ALL_leave_UKBB_23andme_20210107	19_10427721_T_A	0.686831	1.204e-08	2503	0.0111679500058676	0.0030676740145516	0.718241524306422	0.197220234959934	0.0703026167132246	0.523920218519593
19_9927721_10977067	ENSG00000198258.6	UBL5	Thyroid	COVID19_HGI_A2_ALL_leave_23andme_20210107	19_10427721_T_A	0.956698	4.581e-08	2497	0.0370651460340609	0.00802049836378551	0.740786386305511	0.160244311142374	0.0538836581542686	0.417720252354531
19_9927721_10977067	ENSG00000198258.6	UBL5	Brain_Cerebellar_Hemisphere	COVID19_HGI_C2_ALL_eur_leave_23andme_20210107	19_10556897_C_T	0.123489	1.836e-05	2822	0.76266050565137	0.190762204441632	0.0342065463523019	0.00855217212186638	0.00381857143282938	0.332063485289434
19_9927721_10977067	ENSG00000198258.6	UBL5	Adrenal_Gland	COVID19_HGI_B1_ALL_leave_23andme_20210107	19_10376230_G_T	0.00866231	0.003105	2553	0.722578554425579	0.203728285214989	0.0529149137707531	0.0149132944649232	0.00586495212375548	0.033062036265633
19_9927721_10977067	ENSG00000198258.6	UBL5	Nerve_Tibial	COVID19_HGI_A2_ALL_eur_leave_23andme_20210107	19_10466123_C_T	0.798325	3.738e-09	2911	0.0103458733242721	0.00242541923518781	0.760156473835113	0.178157223379927	0.0489150102254999	0.429634982454042
19_9927721_10977067	ENSG00000198258.6	UBL5	Breast_Mammary_Tissue	COVID19_HGI_B2_ALL_leave_UKBB_23andme_20210107	19_10466123_C_T	0.0862636	9.816e-08	2237	0.242677272228765	0.0447272077450369	0.54045214189305	0.0995367016229233	0.0726066765102241	0.814295586789795
19_9927721_10977067	ENSG00000198258.6	UBL5	Adrenal_Gland	COVID19_HGI_B1_ALL_eur_leave_ukbb_23andme_20210107	19_10714433_G_T	0.752486	0.0001103	2645	0.580282108764441	0.168487717986028	0.182948405272999	0.053104777680137	0.0151769902963945	0.0747746171499943
19_9927721_10977067	ENSG00000198258.6	UBL5	Artery_Aorta	COVID19_HGI_B1_ALL_eur_leave_23andme_20210107	19_10474237_C_T	0.293991	0.0001851	2645	0.662379093697034	0.182027925020897	0.114466393393531	0.0314467478647738	0.00967984002376482	0.0806133133910661
19_9927721_10977067	ENSG00000198258.6	UBL5	Lung	COVID19_HGI_B1_ALL_eur_leave_23andme_20210107	19_10474237_C_T	0.999398	0.0001851	2645	0.598745535601922	0.244732851173857	0.103469814601633	0.0422817586423945	0.0107700399801928	0.051137970589184
19_9927721_10977067	ENSG00000198258.6	UBL5	Adrenal_Gland	COVID19_HGI_A2_ALL_leave_23andme_20210107	19_10427721_T_A	0.329355	4.581e-08	2497	0.0352523354209438	0.00975775763566839	0.704555437102905	0.194963699280173	0.0554707705603098	0.501564363019561
19_9927721_10977067	ENSG00000198258.6	UBL5	Brain_Cerebellum	COVID19_HGI_B1_ALL_leave_23andme_20210107	19_10474237_C_T	0.109478	0.0009212	2552	0.743812119014366	0.183032030756211	0.0544567242606658	0.0133950218316227	0.00530410413713458	0.0420002399867472
19_9927721_10977067	ENSG00000198258.6	UBL5	Adipose_Visceral_Omentum	COVID19_HGI_B2_ALL_eur_leave_23andme_20210107	19_10466123_C_T	0.975916	1.268e-07	2639	0.225641089264236	0.0521696062754203	0.562105082916516	0.129931996764967	0.0301522247788603	0.397718295964401
19_9927721_10977067	ENSG00000198258.6	UBL5	Artery_Coronary	COVID19_HGI_A2_ALL_eur_leave_23andme_20210107	19_10466123_C_T	0.860266	3.738e-09	2909	0.00995082603309288	0.00279867390554749	0.731130518649346	0.205580218657543	0.0505397627544706	0.552407933247145
19_9927721_10977067	ENSG00000198258.6	UBL5	Testis	COVID19_HGI_C2_ALL_leave_UKBB_23andme_20210107	19_10427721_T_A	0.977872	0.0001974	2586	0.783743068653417	0.199522974551702	0.0124340184552972	0.00316427970139064	0.00113565863819316	0.116665695469616
19_9927721_10977067	ENSG00000198258.6	UBL5	Spleen	COVID19_HGI_C2_ALL_leave_UKBB_23andme_20210107	19_10427721_T_A	0.877903	0.0001974	2586	0.7732594285044	0.20999045653961	0.0122676963781967	0.00333032899967211	0.00115208957812177	0.125428398828995
19_9927721_10977067	ENSG00000198258.6	UBL5	Minor_Salivary_Gland	COVID19_HGI_C2_ALL_leave_23andme_20210107	19_10556897_C_T	0.234964	6.05e-06	2671	0.719102891806413	0.190207107068059	0.0662139198952897	0.0175070171741048	0.00696906405613389	0.415758657404042
19_9927721_10977067	ENSG00000198258.6	UBL5	Brain_Putamen_basal_ganglia	COVID19_HGI_B2_ALL_eur_leave_ukbb_23andme_20210107	19_10427721_T_A	0.091657	2.05e-10	2636	0.000323475173821215	8.25155527156017e-05	0.731971039879459	0.186638120094593	0.0809848492994107	0.81950192395726
19_9927721_10977067	ENSG00000198258.6	UBL5	Artery_Coronary	COVID19_HGI_A2_ALL_leave_23andme_20210107	19_10427721_T_A	0.552463	4.581e-08	2497	0.0363123583120754	0.00871396173614772	0.725741122603803	0.174102668356114	0.0551298889918598	0.490454809975808
19_9927721_10977067	ENSG00000198258.6	UBL5	Muscle_Skeletal	COVID19_HGI_A2_ALL_eur_leave_ukbb_23andme_20210107	19_10466123_C_T	0.363578	1.915e-09	2934	0.0035014764753498	0.00103355398173284	0.73371388201211	0.216529960669988	0.0452211268608189	0.505297440754576
19_9927721_10977067	ENSG00000198258.6	UBL5	Brain_Cerebellar_Hemisphere	COVID19_HGI_B1_ALL_eur_leave_ukbb_23andme_20210107	19_10653070_G_C	0.0885542	7.366e-05	2641	0.602760743420991	0.140773156689795	0.189971111417169	0.0443450942004313	0.0221498942716129	0.10135762112041
19_9927721_10977067	ENSG00000198258.6	UBL5	Pancreas	COVID19_HGI_B1_ALL_leave_23andme_20210107	19_10474237_C_T	0.508075	0.0009212	2553	0.756918284700085	0.170207179708033	0.0554296353262951	0.0124594008046322	0.00498549946095479	0.0336447421873709
19_9927721_10977067	ENSG00000198258.6	UBL5	Minor_Salivary_Gland	COVID19_HGI_B1_ALL_eur_leave_ukbb_23andme_20210107	19_10714433_G_T	0.378131	0.0001103	2624	0.594647412541439	0.154288912186758	0.186865778258703	0.0484689984278926	0.0157288985852075	0.0795035511046104
19_9927721_10977067	ENSG00000198258.6	UBL5	Cells_Transformed_fibroblasts	COVID19_HGI_B2_ALL_leave_UKBB_23andme_20210107	19_10466123_C_T	0.433441	9.816e-08	2237	0.251093859485844	0.0479970637051058	0.559196223564736	0.106856554032567	0.0348562992117485	0.716897044210898
19_9927721_10977067	ENSG00000198258.6	UBL5	Brain_Substantia_nigra	COVID19_HGI_B1_ALL_leave_23andme_20210107	19_10474237_C_T	0.97604	0.0009212	2542	0.746400567372631	0.180690360275058	0.0545056244036244	0.0131896326800598	0.00521381526862674	0.033195266958794
19_9927721_10977067	ENSG00000198258.6	UBL5	Adipose_Subcutaneous	COVID19_HGI_B2_ALL_leave_23andme_20210107	19_10427721_T_A	0.686831	1.017e-06	2508	0.505922318277904	0.13924977178422	0.260660468437751	0.0717215935664069	0.0224458479337187	0.598292012261891
19_9927721_10977067	ENSG00000198258.6	UBL5	Brain_Hypothalamus	COVID19_HGI_B2_ALL_eur_leave_ukbb_23andme_20210107	19_10427721_T_A	0.714386	2.05e-10	2636	0.000331144966245624	8.19344129675109e-05	0.749326515646298	0.185339159863373	0.0649212451111169	0.82166676785262
19_9927721_10977067	ENSG00000198258.6	UBL5	Small_Intestine_Terminal_Ileum	COVID19_HGI_B1_ALL_eur_leave_ukbb_23andme_20210107	19_10714433_G_T	0.620038	0.0001103	2640	0.603413235653364	0.145318924027145	0.189651435636191	0.045657455119674	0.0159589495636256	0.0747882741143196
19_9927721_10977067	ENSG00000198258.6	UBL5	Cells_Transformed_fibroblasts	COVID19_HGI_B1_ALL_eur_leave_ukbb_23andme_20210107	19_10653070_G_C	0.0866807	7.366e-05	2647	0.601789536580254	0.1389963219312	0.189751322149287	0.0438015145717205	0.0256613047675396	0.0930633162053883
19_9927721_10977067	ENSG00000198258.6	UBL5	Brain_Nucleus_accumbens_basal_ganglia	COVID19_HGI_C2_ALL_leave_UKBB_23andme_20210107	19_10427721_T_A	0.530469	0.0001974	2586	0.793749855731214	0.18951065503774	0.0125927752981709	0.00300542946104472	0.0011412844718299	0.135303999218339
19_9927721_10977067	ENSG00000198258.6	UBL5	Stomach	COVID19_HGI_A2_ALL_leave_UKBB_23andme_20210107	19_10427721_T_A	0.790947	1.204e-08	2503	0.0105187388669705	0.00343891985752288	0.676488973681356	0.221077901455063	0.088475466139088	0.434813889547064
19_9927721_10977067	ENSG00000198258.6	UBL5	Brain_Hippocampus	COVID19_HGI_B2_ALL_leave_UKBB_23andme_20210107	19_10466123_C_T	0.417923	9.816e-08	2236	0.243536257183103	0.0524020501789515	0.542364193849816	0.116656250091328	0.0450412486968012	0.717160693970561
19_9927721_10977067	ENSG00000198258.6	UBL5	Testis	COVID19_HGI_A2_ALL_leave_UKBB_23andme_20210107	19_10427721_T_A	0.977872	1.204e-08	2503	0.0114708552481403	0.00275960292319848	0.737722192004254	0.177406999592386	0.0706403502320215	0.553208279648587
19_9927721_10977067	ENSG00000198258.6	UBL5	Brain_Frontal_Cortex_BA9	COVID19_HGI_B2_ALL_eur_leave_23andme_20210107	19_10466123_C_T	0.805199	1.268e-07	2637	0.22217551119063	0.0525490939253514	0.553470376493813	0.130866228446495	0.0409387899437112	0.423012428942119
19_9927721_10977067	ENSG00000198258.6	UBL5	Vagina	COVID19_HGI_B1_ALL_eur_leave_23andme_20210107	19_10474237_C_T	0.833751	0.0001851	2638	0.678235573017404	0.165751749218645	0.116946917504271	0.0285697745179466	0.0104959857417342	0.0720179188429034
19_9927721_10977067	ENSG00000198258.6	UBL5	Skin_Sun_Exposed_Lower_leg	COVID19_HGI_C2_ALL_leave_23andme_20210107	19_10556897_C_T	0.154029	6.05e-06	2690	0.637633971336603	0.272008230872239	0.0587574909589654	0.0250588124307311	0.00654149440146231	0.444143579626353
19_9927721_10977067	ENSG00000198258.6	UBL5	Esophagus_Muscularis	COVID19_HGI_B1_ALL_eur_leave_ukbb_23andme_20210107	19_10714433_G_T	0.555348	0.0001103	2647	0.596750935813744	0.153929919468973	0.188162592038323	0.0485232816329441	0.0126332710460158	0.0856725794021353
19_9927721_10977067	ENSG00000198258.6	UBL5	Brain_Cortex	COVID19_HGI_C2_ALL_leave_UKBB_23andme_20210107	19_10427721_T_A	0.498285	0.0001974	2583	0.776936457216626	0.206326536213361	0.0123182998356008	0.00327015132182883	0.00114855541258329	0.13471965270976
19_9927721_10977067	ENSG00000198258.6	UBL5	Adrenal_Gland	COVID19_HGI_B1_ALL_leave_UKBB_23andme_20210107	19_10688076_A_G	0.465693	0.001526	2265	0.753724619713942	0.190146306640602	0.0413214132937004	0.0104199953489805	0.00438766500277521	0.0298640210236038
19_9927721_10977067	ENSG00000198258.6	UBL5	Testis	COVID19_HGI_B2_ALL_eur_leave_ukbb_23andme_20210107	19_10427721_T_A	0.977872	2.05e-10	2639	0.000326524413835468	8.52597805202323e-05	0.738870972330262	0.192860985397823	0.0678562580775606	0.675592267462888
19_9927721_10977067	ENSG00000198258.6	UBL5	Nerve_Tibial	COVID19_HGI_C2_ALL_eur_leave_23andme_20210107	19_10556897_C_T	0.894337	1.836e-05	2827	0.778356000137695	0.17627456871131	0.034920641167651	0.00790594756539176	0.00254284241795294	0.276668396787213
19_9927721_10977067	ENSG00000198258.6	UBL5	Cells_EBV-transformed_lymphocytes	COVID19_HGI_B1_ALL_leave_23andme_20210107	19_10474237_C_T	0.231019	0.0009212	2545	0.727903023521369	0.198734870915121	0.0531257457059639	0.0144988570296529	0.00573750282789211	0.0331245902612664
19_9927721_10977067	ENSG00000198258.6	UBL5	Brain_Cerebellum	COVID19_HGI_B1_ALL_eur_leave_23andme_20210107	19_10474237_C_T	0.109478	0.0001851	2644	0.671112827451634	0.172157559625523	0.115965639614658	0.0297371178675286	0.0110268554406567	0.0865011271757082
19_9927721_10977067	ENSG00000198258.6	UBL5	Whole_Blood	COVID19_HGI_C2_ALL_leave_UKBB_23andme_20210107	19_10427721_T_A	0.399509	0.0001974	2586	0.807446840400781	0.175948678643888	0.0128100768182417	0.00279040712347277	0.00100399701361638	0.153608352790588
19_9927721_10977067	ENSG00000198258.6	UBL5	Adipose_Subcutaneous	COVID19_HGI_A2_ALL_leave_23andme_20210107	19_10466123_C_T	0.0881872	2.507e-08	2497	0.0345017984809575	0.00946151545110513	0.689555157674614	0.189020994212418	0.077460534180906	0.433889470062829
19_9927721_10977067	ENSG00000198258.6	UBL5	Nerve_Tibial	COVID19_HGI_A2_ALL_eur_leave_ukbb_23andme_20210107	19_10427721_T_A	0.0754154	9.041e-09	2934	0.00362029831165218	0.000856679952855496	0.75861230169163	0.179454809351282	0.0574559106925798	0.533871924615031
19_9927721_10977067	ENSG00000198258.6	UBL5	Artery_Aorta	COVID19_HGI_A2_ALL_leave_23andme_20210107	19_10466123_C_T	0.112381	2.507e-08	2497	0.034954124374975	0.00901974673225422	0.698595372008417	0.18019199803405	0.0772387588503033	0.403858002894773
19_9927721_10977067	ENSG00000198258.6	UBL5	Lung	COVID19_HGI_A2_ALL_eur_leave_ukbb_23andme_20210107	19_10427721_T_A	0.177887	9.041e-09	2934	0.0031419991679649	0.00140847167339521	0.658387518247154	0.295095020639397	0.0419669902720885	0.470492917658921
19_9927721_10977067	ENSG00000198258.6	UBL5	Brain_Cortex	COVID19_HGI_B2_ALL_eur_leave_ukbb_23andme_20210107	19_10427721_T_A	0.498285	2.05e-10	2635	0.000325224223068817	8.79486639471106e-05	0.735928848540156	0.19894863098268	0.0647093475901484	0.831294522182865
19_9927721_10977067	ENSG00000198258.6	UBL5	Colon_Transverse	COVID19_HGI_A2_ALL_eur_leave_ukbb_23andme_20210107	19_10427721_T_A	0.126213	9.041e-09	2934	0.00356045568607158	0.000929341993058198	0.746072630089195	0.194683415939648	0.0547541562920275	0.436471937341881
19_9927721_10977067	ENSG00000198258.6	UBL5	Liver	COVID19_HGI_A2_ALL_leave_UKBB_23andme_20210107	19_10427721_T_A	0.0820149	1.204e-08	2503	0.011568091874095	0.00250239466332417	0.743975746363602	0.160854771639518	0.0810989954594607	0.754540309657125
19_9927721_10977067	ENSG00000198258.6	UBL5	Brain_Cerebellar_Hemisphere	COVID19_HGI_A2_ALL_leave_23andme_20210107	19_10427721_T_A	0.131107	4.581e-08	2496	0.0363832578414171	0.00792528984540943	0.727157817079955	0.158325075579899	0.0702085596533193	0.468670961940066
19_9927721_10977067	ENSG00000198258.6	UBL5	Brain_Cortex	COVID19_HGI_B2_ALL_leave_23andme_20210107	19_10427721_T_A	0.498285	1.017e-06	2508	0.512080837779096	0.131661322243376	0.263833450771339	0.067809716194045	0.0246146730121443	0.672004995262508
19_9927721_10977067	ENSG00000198258.6	UBL5	Breast_Mammary_Tissue	COVID19_HGI_B2_ALL_leave_23andme_20210107	19_10427721_T_A	0.615494	1.017e-06	2508	0.531660686976643	0.111668058829503	0.273921348615311	0.0575081927146005	0.0252417128639422	0.632472071551886
19_9927721_10977067	ENSG00000198258.6	UBL5	Minor_Salivary_Gland	COVID19_HGI_A2_ALL_leave_UKBB_23andme_20210107	19_10427721_T_A	0.0443695	1.204e-08	2496	0.0113136841487385	0.00278985776435866	0.727613161030019	0.179344244418105	0.0789390526387797	0.700078362883953
19_9927721_10977067	ENSG00000198258.6	UBL5	Heart_Atrial_Appendage	COVID19_HGI_A2_ALL_leave_23andme_20210107	19_10427721_T_A	0.00584067	4.581e-08	2497	0.0347136625214791	0.00760309380035096	0.693789485979214	0.151843870532736	0.11204988716622	0.778040872318107
19_9927721_10977067	ENSG00000198258.6	UBL5	Cells_EBV-transformed_lymphocytes	COVID19_HGI_A2_ALL_eur_leave_23andme_20210107	19_10466123_C_T	0.372691	3.738e-09	2896	0.00957706594291811	0.00295462257901744	0.70366763198665	0.217021866705927	0.0667788127854874	0.522735987385085
19_9927721_10977067	ENSG00000198258.6	UBL5	Minor_Salivary_Gland	COVID19_HGI_A2_ALL_eur_leave_23andme_20210107	19_10466123_C_T	0.286241	3.738e-09	2878	0.00972505235566995	0.00277044178730457	0.714537113150628	0.203485563887549	0.0694818288188487	0.583056425049479
19_9927721_10977067	ENSG00000198258.6	UBL5	Adipose_Subcutaneous	COVID19_HGI_B2_ALL_eur_leave_23andme_20210107	19_10466123_C_T	0.0881872	1.268e-07	2639	0.206919259960053	0.0602084044068241	0.515466257303275	0.149920489836216	0.067485588493631	0.482125388119756
19_9927721_10977067	ENSG00000198258.6	UBL5	Colon_Transverse	COVID19_HGI_B2_ALL_eur_leave_ukbb_23andme_20210107	19_10427721_T_A	0.126213	2.05e-10	2639	0.000330307876282265	7.68495479045211e-05	0.747432324738809	0.173819529361783	0.0783409884752215	0.881021645941382
19_9927721_10977067	ENSG00000198258.6	UBL5	Brain_Putamen_basal_ganglia	COVID19_HGI_C2_ALL_eur_leave_ukbb_23andme_20210107	19_10481532_A_G	0.858956	4.517e-05	2819	0.76680581394416	0.209839500647443	0.0171411409508629	0.00468921796085698	0.00152432649667674	0.117260850029489
19_9927721_10977067	ENSG00000198258.6	UBL5	Brain_Spinal_cord_cervical_c-1	COVID19_HGI_A2_ALL_leave_UKBB_23andme_20210107	19_10427721_T_A	0.13096	1.204e-08	2499	0.011367907166473	0.00285760544082391	0.731100722387879	0.183709336685283	0.0709644283195408	0.743498399969983
19_9927721_10977067	ENSG00000198258.6	UBL5	Brain_Amygdala	COVID19_HGI_B1_ALL_leave_UKBB_23andme_20210107	19_10688076_A_G	0.719881	0.001526	2264	0.780756063969215	0.163532597200354	0.0427916623164994	0.00895893048219903	0.00396074603173346	0.0330745431923473
19_9927721_10977067	ENSG00000198258.6	UBL5	Brain_Caudate_basal_ganglia	COVID19_HGI_C2_ALL_eur_leave_23andme_20210107	19_10556897_C_T	0.915774	1.836e-05	2826	0.748084384301624	0.206322838264865	0.0335274592054674	0.00924410425090786	0.0028212139771365	0.29716321758125
19_9927721_10977067	ENSG00000198258.6	UBL5	Brain_Amygdala	COVID19_HGI_B2_ALL_leave_23andme_20210107	19_10427721_T_A	0.668711	1.017e-06	2501	0.523074333352449	0.120831316032671	0.269449188989173	0.0622189262549528	0.0244262353707547	0.676437029575124
19_9927721_10977067	ENSG00000198258.6	UBL5	Colon_Sigmoid	COVID19_HGI_C2_ALL_eur_leave_ukbb_23andme_20210107	19_10481532_A_G	0.286654	4.517e-05	2826	0.76604516969821	0.210292469921889	0.0171843680848626	0.00471563989953214	0.0017623523955056	0.123209028042562
19_9927721_10977067	ENSG00000198258.6	UBL5	Brain_Spinal_cord_cervical_c-1	COVID19_HGI_B1_ALL_leave_23andme_20210107	19_10474237_C_T	0.295929	0.0009212	2536	0.738388192013603	0.188886114057455	0.0536972724066683	0.0137309312713723	0.00529749025090069	0.0352374376106229
19_9927721_10977067	ENSG00000198258.6	UBL5	Artery_Tibial	COVID19_HGI_B2_ALL_eur_leave_ukbb_23andme_20210107	19_10427721_T_A	0.455905	2.05e-10	2639	0.000327371663922657	8.93895351761781e-05	0.740788159741686	0.202217218441344	0.056577860617871	0.863187482628518
19_9927721_10977067	ENSG00000198258.6	UBL5	Pancreas	COVID19_HGI_C2_ALL_eur_leave_ukbb_23andme_20210107	19_10481532_A_G	0.256743	4.517e-05	2828	0.780307458723718	0.19621260973626	0.0175115169417023	0.00440180080395667	0.00156661379436325	0.146753542567424
19_9927721_10977067	ENSG00000198258.6	UBL5	Brain_Nucleus_accumbens_basal_ganglia	COVID19_HGI_A2_ALL_eur_leave_ukbb_23andme_20210107	19_10466123_C_T	0.624986	1.915e-09	2927	0.00352259117353314	0.000960447030137681	0.738137841977366	0.201199732307836	0.0561793875111272	0.506027597553554
19_9927721_10977067	ENSG00000198258.6	UBL5	Brain_Nucleus_accumbens_basal_ganglia	COVID19_HGI_A2_ALL_leave_23andme_20210107	19_10427721_T_A	0.530469	4.581e-08	2497	0.0365127021840536	0.00838872347584043	0.729745208080892	0.167599811956798	0.0577535543024164	0.467094348394892
19_9927721_10977067	ENSG00000198258.6	UBL5	Muscle_Skeletal	COVID19_HGI_C2_ALL_eur_leave_ukbb_23andme_20210107	19_10481532_A_G	0.226705	4.517e-05	2828	0.760642579905955	0.215882508711757	0.0170702013362651	0.00484323420881054	0.00156147583721202	0.120790428013209
19_9927721_10977067	ENSG00000198258.6	UBL5	Thyroid	COVID19_HGI_C2_ALL_eur_leave_ukbb_23andme_20210107	19_10481532_A_G	0.258763	4.517e-05	2828	0.781905208739051	0.194673898591184	0.0175473733546448	0.0043673297547514	0.00150618956036865	0.128751964444106
19_9927721_10977067	ENSG00000198258.6	UBL5	Heart_Left_Ventricle	COVID19_HGI_C2_ALL_leave_UKBB_23andme_20210107	19_10427721_T_A	0.262252	0.0001974	2586	0.807572909889369	0.175731423865256	0.0128120769001696	0.00278686766985731	0.00109672167534792	0.157259321188177
19_9927721_10977067	ENSG00000198258.6	UBL5	Artery_Tibial	COVID19_HGI_A2_ALL_eur_leave_23andme_20210107	19_10466123_C_T	0.805924	3.738e-09	2911	0.00990439734042988	0.00299452187334788	0.727719306218427	0.219981192820056	0.0394005817477392	0.500139968185071
19_9927721_10977067	ENSG00000198258.6	UBL5	Brain_Substantia_nigra	COVID19_HGI_C2_ALL_eur_leave_23andme_20210107	19_10556897_C_T	0.805174	1.836e-05	2806	0.752781050139951	0.201536092402698	0.0336098544106975	0.00899502142975413	0.0030779816169	0.304397361926423
19_9927721_10977067	ENSG00000198258.6	UBL5	Brain_Substantia_nigra	COVID19_HGI_B2_ALL_eur_leave_ukbb_23andme_20210107	19_10427721_T_A	0.14869	2.05e-10	2623	0.000327257634812081	8.18824897344828e-05	0.740530075247723	0.185212726904436	0.0738480577232946	0.814703173302028
19_9927721_10977067	ENSG00000198258.6	UBL5	Artery_Tibial	COVID19_HGI_B1_ALL_eur_leave_ukbb_23andme_20210107	19_10714433_G_T	0.9472	0.0001103	2647	0.589197974624999	0.161672204542221	0.185781054499717	0.0509647644893135	0.0123840018437504	0.079366850664202
19_9927721_10977067	ENSG00000198258.6	UBL5	Uterus	COVID19_HGI_C2_ALL_leave_UKBB_23andme_20210107	19_10427721_T_A	0.816416	0.0001974	2580	0.787242307402685	0.196024093107913	0.0124697412523845	0.00310381754664689	0.00116004069037027	0.132124013989817
19_9927721_10977067	ENSG00000198258.6	UBL5	Brain_Cerebellar_Hemisphere	COVID19_HGI_C2_ALL_leave_UKBB_23andme_20210107	19_10427721_T_A	0.131107	0.0001974	2581	0.801540849469667	0.181618866308398	0.0126994206436021	0.00287626108017982	0.00126460249815271	0.150941853336553
19_9927721_10977067	ENSG00000198258.6	UBL5	Brain_Cortex	COVID19_HGI_C2_ALL_eur_leave_ukbb_23andme_20210107	19_10481532_A_G	0.482025	4.517e-05	2823	0.75718421798861	0.219424983782275	0.016970340103986	0.00491634350241893	0.00150411462271033	0.126422693951039
19_9927721_10977067	ENSG00000198258.6	UBL5	Skin_Sun_Exposed_Lower_leg	COVID19_HGI_B2_ALL_leave_23andme_20210107	19_10427721_T_A	0.192122	1.017e-06	2508	0.457610141461535	0.18675186257987	0.235769147803651	0.0961943143214282	0.0236745338335147	0.719411682185868
19_9927721_10977067	ENSG00000198258.6	UBL5	Pituitary	COVID19_HGI_B1_ALL_eur_leave_ukbb_23andme_20210107	19_10714433_G_T	0.326172	0.0001103	2646	0.601652740016365	0.147709634529152	0.189699431439674	0.0465580557948069	0.0143801382200015	0.0877960172392106
19_9927721_10977067	ENSG00000198258.6	UBL5	Lung	COVID19_HGI_C2_ALL_eur_leave_ukbb_23andme_20210107	19_10481532_A_G	0.431656	4.517e-05	2828	0.6792082449386	0.2974892301344	0.0152426669195757	0.00667481372227955	0.00138504428514455	0.094096682769836
19_9927721_10977067	ENSG00000198258.6	UBL5	Brain_Cortex	COVID19_HGI_A2_ALL_eur_leave_ukbb_23andme_20210107	19_10466123_C_T	0.881347	1.915e-09	2925	0.00345890246707832	0.00103658723569319	0.724791155952952	0.217156748673263	0.0535566056710142	0.494211016214778
19_9927721_10977067	ENSG00000198258.6	UBL5	Brain_Cortex	COVID19_HGI_B1_ALL_leave_23andme_20210107	19_10474237_C_T	0.303731	0.0009212	2549	0.734710798691043	0.192053178330447	0.053711022711569	0.0140345544827966	0.00549044578414374	0.0335121181374584
19_9927721_10977067	ENSG00000198258.6	UBL5	Vagina	COVID19_HGI_C2_ALL_eur_leave_ukbb_23andme_20210107	19_10481532_A_G	0.277934	4.517e-05	2819	0.773763358671098	0.202742455226488	0.0173322509212236	0.00453979619905541	0.00162213898213511	0.156824606161595
19_9927721_10977067	ENSG00000198258.6	UBL5	Whole_Blood	COVID19_HGI_C2_ALL_leave_23andme_20210107	19_10556897_C_T	0.467481	6.05e-06	2690	0.742224423866438	0.168657008658997	0.0683954225077407	0.0155364298029683	0.00518671516385595	0.420598875040974
19_9927721_10977067	ENSG00000198258.6	UBL5	Adipose_Subcutaneous	COVID19_HGI_B1_ALL_eur_leave_23andme_20210107	19_10474237_C_T	0.814973	0.0001851	2645	0.653891851878064	0.189680524928412	0.112999704649697	0.0327682214483864	0.0106596970954411	0.057113738326205
19_9927721_10977067	ENSG00000198258.6	UBL5	Skin_Not_Sun_Exposed_Suprapubic	COVID19_HGI_A2_ALL_leave_UKBB_23andme_20210107	19_10427721_T_A	0.453808	1.204e-08	2503	0.0116003029699777	0.00287897787784087	0.746047330369101	0.185100598205754	0.0543727905773269	0.775568883650719
19_9927721_10977067	ENSG00000198258.6	UBL5	Adipose_Visceral_Omentum	COVID19_HGI_B1_ALL_leave_UKBB_23andme_20210107	19_10688076_A_G	0.874676	0.001526	2265	0.78885564960786	0.155250125690244	0.0432474002758304	0.00850713145268754	0.00413969297337808	0.027441668662418
19_9927721_10977067	ENSG00000198258.6	UBL5	Thyroid	COVID19_HGI_A2_ALL_eur_leave_ukbb_23andme_20210107	19_10466123_C_T	0.291549	1.915e-09	2934	0.00357106277656491	0.000925197490575417	0.74829528376044	0.193816321747012	0.0533921342254068	0.530491656121401
19_9927721_10977067	ENSG00000198258.6	UBL5	Brain_Caudate_basal_ganglia	COVID19_HGI_A2_ALL_eur_leave_ukbb_23andme_20210107	19_10466123_C_T	0.749146	1.915e-09	2929	0.00348745563427683	0.000997769259642602	0.730775628599296	0.209020907925747	0.0557182385810364	0.481628283742879
19_9927721_10977067	ENSG00000198258.6	UBL5	Colon_Transverse	COVID19_HGI_B1_ALL_leave_23andme_20210107	19_10474237_C_T	0.742375	0.0009212	2553	0.756917642209022	0.17039092160306	0.0554295882762422	0.0124730530518479	0.00478879485982782	0.0329379843981773
19_9927721_10977067	ENSG00000198258.6	UBL5	Colon_Transverse	COVID19_HGI_B1_ALL_leave_UKBB_23andme_20210107	19_10688076_A_G	0.564649	0.001526	2265	0.787642149317897	0.156806746500743	0.0431808726002018	0.00859283230395474	0.00377739927720423	0.0345425417923778
19_9927721_10977067	ENSG00000198258.6	UBL5	Liver	COVID19_HGI_B1_ALL_eur_leave_23andme_20210107	19_10474237_C_T	0.694762	0.0001851	2643	0.684941345465142	0.159486903419931	0.118324829044108	0.0275419397049934	0.00970498236582603	0.0769103252274689
19_9927721_10977067	ENSG00000198258.6	UBL5	Uterus	COVID19_HGI_B1_ALL_eur_leave_ukbb_23andme_20210107	19_10653070_G_C	0.197556	7.366e-05	2636	0.592727347663095	0.151079045700076	0.186693750794267	0.0475640475605798	0.0219358082819831	0.0755951450375786
19_9927721_10977067	ENSG00000198258.6	UBL5	Cells_EBV-transformed_lymphocytes	COVID19_HGI_B1_ALL_eur_leave_23andme_20210107	19_10474237_C_T	0.231019	0.0001851	2631	0.657548785142081	0.184790412587503	0.113326881948756	0.0318356653273335	0.0124982549943267	0.0651862273222179
19_9927721_10977067	ENSG00000198258.6	UBL5	Nerve_Tibial	COVID19_HGI_B1_ALL_leave_UKBB_23andme_20210107	19_10688076_A_G	0.475287	0.001526	2265	0.801052024890727	0.143620792402366	0.0439160416477146	0.00787017572801398	0.00354096533117827	0.0365158875153776
19_9927721_10977067	ENSG00000198258.6	UBL5	Ovary	COVID19_HGI_A2_ALL_leave_UKBB_23andme_20210107	19_10427721_T_A	0.425703	1.204e-08	2502	0.0111949739107984	0.00315923501290505	0.719979447712241	0.203116510512305	0.062549832851751	0.732270524040383
19_9927721_10977067	ENSG00000198258.6	UBL5	Brain_Hypothalamus	COVID19_HGI_B2_ALL_eur_leave_23andme_20210107	19_10466123_C_T	0.975481	1.268e-07	2636	0.220549331128793	0.0545699974886864	0.549418081090329	0.135901650724456	0.0395609395677344	0.423954680346979
19_9927721_10977067	ENSG00000198258.6	UBL5	Brain_Putamen_basal_ganglia	COVID19_HGI_B2_ALL_eur_leave_23andme_20210107	19_10466123_C_T	0.327556	1.268e-07	2636	0.216907140167511	0.0553310238540131	0.540345401886551	0.137787531728226	0.0496289023636991	0.431484062952256
19_9927721_10977067	ENSG00000198258.6	UBL5	Cells_Transformed_fibroblasts	COVID19_HGI_A2_ALL_eur_leave_ukbb_23andme_20210107	19_10466123_C_T	0.433441	1.915e-09	2934	0.00357954569912739	0.000926581690205097	0.750072830486211	0.194108452214395	0.0513125899100615	0.500839703705002
19_9927721_10977067	ENSG00000198258.6	UBL5	Brain_Cerebellar_Hemisphere	COVID19_HGI_B1_ALL_leave_UKBB_23andme_20210107	19_10688076_A_G	0.0185424	0.001526	2260	0.789223992607063	0.15504424974572	0.0432054056391506	0.0084837248064181	0.00404262720164828	0.0552830071827458
19_9927721_10977067	ENSG00000198258.6	UBL5	Minor_Salivary_Gland	COVID19_HGI_B1_ALL_leave_UKBB_23andme_20210107	19_10688076_A_G	0.0590087	0.001526	2255	0.771694997616173	0.172613844851852	0.0421678008655339	0.0094280589326703	0.00409529773377144	0.0377277227924957
19_9927721_10977067	ENSG00000198258.6	UBL5	Artery_Tibial	COVID19_HGI_C2_ALL_eur_leave_ukbb_23andme_20210107	19_10481532_A_G	0.501484	4.517e-05	2828	0.755402818136961	0.221234068855235	0.0169526115632053	0.00496344736225039	0.00144705408234848	0.0923741449383018
19_9927721_10977067	ENSG00000198258.6	UBL5	Nerve_Tibial	COVID19_HGI_B1_ALL_eur_leave_23andme_20210107	19_10474237_C_T	0.458118	0.0001851	2645	0.697040054514559	0.14804482951674	0.120456188684611	0.0255748909598903	0.00888403632420017	0.080919733443599
19_9927721_10977067	ENSG00000198258.6	UBL5	Brain_Amygdala	COVID19_HGI_B2_ALL_leave_UKBB_23andme_20210107	19_10466123_C_T	0.822057	9.816e-08	2237	0.246418794025858	0.0507046209922141	0.548784662901742	0.112880038497396	0.0412118835827898	0.712796899399011
19_9927721_10977067	ENSG00000198258.6	UBL5	Breast_Mammary_Tissue	COVID19_HGI_A2_ALL_eur_leave_23andme_20210107	19_10466123_C_T	0.0862636	3.738e-09	2911	0.0097936234332881	0.00243153487257404	0.719580263722296	0.178565852238511	0.0896287257333304	0.726634543392792
19_9927721_10977067	ENSG00000198258.6	UBL5	Pancreas	COVID19_HGI_B2_ALL_eur_leave_23andme_20210107	19_10466123_C_T	0.547773	1.268e-07	2639	0.224018194140998	0.052422847301012	0.558062212884347	0.130558070891609	0.0349386747820335	0.441210034670144
19_9927721_10977067	ENSG00000198258.6	UBL5	Brain_Hypothalamus	COVID19_HGI_B2_ALL_leave_UKBB_23andme_20210107	19_10466123_C_T	0.975481	9.816e-08	2237	0.246565443645215	0.0513542081294627	0.549111257560407	0.114329267496253	0.0386398231686622	0.703671606394739
19_9927721_10977067	ENSG00000198258.6	UBL5	Artery_Aorta	COVID19_HGI_C2_ALL_eur_leave_ukbb_23andme_20210107	19_10481532_A_G	0.68124	4.517e-05	2828	0.755714381032442	0.220885507594981	0.0169596036005896	0.00495558714780463	0.0014849206241837	0.0929167225489606
19_9927721_10977067	ENSG00000198258.6	UBL5	Adipose_Subcutaneous	COVID19_HGI_C2_ALL_eur_leave_23andme_20210107	19_10556897_C_T	0.136572	1.836e-05	2827	0.727600704589851	0.225643100830584	0.0326435244461627	0.0101193972510771	0.00399327288232464	0.308310377847203
19_9927721_10977067	ENSG00000198258.6	UBL5	Small_Intestine_Terminal_Ileum	COVID19_HGI_C2_ALL_leave_23andme_20210107	19_10556897_C_T	0.488472	6.05e-06	2683	0.731578584854194	0.178422616712328	0.0673929042508854	0.0164300876013791	0.00617580658121331	0.417099927973529
19_9927721_10977067	ENSG00000198258.6	UBL5	Artery_Tibial	COVID19_HGI_A2_ALL_leave_23andme_20210107	19_10427721_T_A	0.455905	4.581e-08	2497	0.0361929576487327	0.00928934455816155	0.723354773286877	0.185611885196436	0.0455510393097928	0.542017336191275
19_9927721_10977067	ENSG00000198258.6	UBL5	Brain_Spinal_cord_cervical_c-1	COVID19_HGI_A2_ALL_eur_leave_ukbb_23andme_20210107	19_10466123_C_T	0.926756	1.915e-09	2904	0.00345387402635855	0.00100913049688588	0.723735479166046	0.211395929569401	0.060405586741308	0.487565005403303
19_9927721_10977067	ENSG00000198258.6	UBL5	Brain_Nucleus_accumbens_basal_ganglia	COVID19_HGI_B1_ALL_eur_leave_ukbb_23andme_20210107	19_10653070_G_C	0.391584	7.366e-05	2646	0.600957727983294	0.147645597571085	0.189479289077316	0.0465366170852871	0.0153807682830184	0.0865885025352823
19_9927721_10977067	ENSG00000198258.6	UBL5	Stomach	COVID19_HGI_A2_ALL_eur_leave_23andme_20210107	19_10466123_C_T	0.0451982	3.738e-09	2911	0.00862282032009049	0.00316757950343803	0.633556248331012	0.232613853398756	0.122039498446704	0.692799001510033
19_9927721_10977067	ENSG00000198258.6	UBL5	Nerve_Tibial	COVID19_HGI_B2_ALL_eur_leave_ukbb_23andme_20210107	19_10427721_T_A	0.0754154	2.05e-10	2639	0.000330304819328618	6.94865945877118e-05	0.747425407356165	0.157141686504077	0.0950331147258415	0.916761249336904
19_9927721_10977067	ENSG00000198258.6	UBL5	Brain_Cortex	COVID19_HGI_B1_ALL_eur_leave_23andme_20210107	19_10474237_C_T	0.303731	0.0001851	2640	0.664100958330507	0.17909633807936	0.114672289836431	0.0309138814234218	0.0112165323302805	0.0703632516644527
19_9927721_10977067	ENSG00000198258.6	UBL5	Skin_Not_Sun_Exposed_Suprapubic	COVID19_HGI_C2_ALL_eur_leave_23andme_20210107	19_10556897_C_T	0.362924	1.836e-05	2827	0.745828219674378	0.208599521814043	0.0334612948668084	0.00935598195580897	0.00275498168896118	0.304753903371822
19_9927721_10977067	ENSG00000198258.6	UBL5	Pituitary	COVID19_HGI_B1_ALL_leave_UKBB_23andme_20210107	19_10688076_A_G	0.329048	0.001526	2264	0.78214037314067	0.162341565011735	0.0428676921644198	0.00889388961185539	0.00375648007131978	0.0371806690067775
19_9927721_10977067	ENSG00000198258.6	UBL5	Whole_Blood	COVID19_HGI_B1_ALL_leave_UKBB_23andme_20210107	19_10688076_A_G	0.687088	0.001526	2265	0.792942811465102	0.151405217541324	0.0434714705793392	0.00829659800465891	0.00388390240957593	0.0304829868211034
19_9927721_10977067	ENSG00000198258.6	UBL5	Brain_Cortex	COVID19_HGI_C2_ALL_leave_23andme_20210107	19_10556897_C_T	0.592886	6.05e-06	2686	0.713360027310041	0.196961930877371	0.0657260831134982	0.0181414584010119	0.0058105002980782	0.407886735916651
19_9927721_10977067	ENSG00000198258.6	UBL5	Artery_Aorta	COVID19_HGI_B2_ALL_leave_23andme_20210107	19_10427721_T_A	0.652605	1.017e-06	2508	0.511394480002077	0.131943235576866	0.26347982664129	0.067954349685045	0.0252281080947217	0.597917556667638
19_9927721_10977067	ENSG00000198258.6	UBL5	Cells_EBV-transformed_lymphocytes	COVID19_HGI_C2_ALL_eur_leave_ukbb_23andme_20210107	19_10481532_A_G	0.84587	4.517e-05	2815	0.751038943580454	0.225645223398556	0.0167593481846847	0.00503372460939536	0.00152276022690911	0.113742674436574
19_9927721_10977067	ENSG00000198258.6	UBL5	Adrenal_Gland	COVID19_HGI_A2_ALL_leave_UKBB_23andme_20210107	19_10427721_T_A	0.329355	1.204e-08	2503	0.0112248800252807	0.00312401382801655	0.721902850145144	0.200851008402952	0.0628972475986066	0.747417077976305
19_9927721_10977067	ENSG00000198258.6	UBL5	Breast_Mammary_Tissue	COVID19_HGI_C2_ALL_eur_leave_23andme_20210107	19_10556897_C_T	0.197574	1.836e-05	2827	0.769010325431099	0.184779718096093	0.0345013510833697	0.00828664869163263	0.00342195669780564	0.329601556559458
19_9927721_10977067	ENSG00000198258.6	UBL5	Brain_Cortex	COVID19_HGI_A2_ALL_leave_UKBB_23andme_20210107	19_10427721_T_A	0.498285	1.204e-08	2502	0.0114214385205472	0.00293770280980041	0.734543950655166	0.188869475336597	0.0622274326778894	0.736656075601144
19_9927721_10977067	ENSG00000198258.6	UBL5	Nerve_Tibial	COVID19_HGI_B2_ALL_eur_leave_23andme_20210107	19_10466123_C_T	0.798325	1.268e-07	2639	0.228750633811061	0.0481225268999099	0.569851414938868	0.119846851483526	0.0334285728666352	0.351185123464803
19_9927721_10977067	ENSG00000198258.6	UBL5	Artery_Aorta	COVID19_HGI_A2_ALL_eur_leave_23andme_20210107	19_10466123_C_T	0.112381	3.738e-09	2911	0.00946818936855206	0.00284955386340671	0.695669202436131	0.209286434292518	0.0827266200393926	0.652563014245839
19_9927721_10977067	ENSG00000198258.6	UBL5	Cells_EBV-transformed_lymphocytes	COVID19_HGI_C2_ALL_leave_23andme_20210107	19_10556897_C_T	0.236519	6.05e-06	2681	0.706727438715083	0.202745094699543	0.0651017832862108	0.0186695630580116	0.0067561202411521	0.420800549194837
19_9927721_10977067	ENSG00000198258.6	UBL5	Lung	COVID19_HGI_A2_ALL_leave_23andme_20210107	19_10427721_T_A	0.177887	4.581e-08	2497	0.0323533944550821	0.0130616041712848	0.646617016996848	0.261003093957519	0.0469648904192658	0.616264392960016
19_9927721_10977067	ENSG00000198258.6	UBL5	Whole_Blood	COVID19_HGI_C2_ALL_eur_leave_ukbb_23andme_20210107	19_10481532_A_G	0.811134	4.517e-05	2828	0.787219473322349	0.189551527722504	0.0176666351062053	0.00425257084331089	0.00130979300563088	0.0930960109926226
19_9927721_10977067	ENSG00000198258.6	UBL5	Whole_Blood	COVID19_HGI_C2_ALL_eur_leave_23andme_20210107	19_10556897_C_T	0.467481	1.836e-05	2827	0.769325603977569	0.185173776054179	0.0345154959335246	0.00830506985216239	0.00268005418256542	0.296436487801963
19_9927721_10977067	ENSG00000198258.6	UBL5	Artery_Aorta	COVID19_HGI_B1_ALL_eur_leave_ukbb_23andme_20210107	19_10714433_G_T	0.498919	0.0001103	2647	0.587860402686082	0.161692027507591	0.185359302328149	0.0509692799178352	0.0141189875603427	0.0790750207721206
19_9927721_10977067	ENSG00000198258.6	UBL5	Uterus	COVID19_HGI_A2_ALL_leave_UKBB_23andme_20210107	19_10427721_T_A	0.816416	1.204e-08	2500	0.0115417886456179	0.0027786934331528	0.742283865476916	0.178640588263961	0.0647550641803526	0.699317476429496
19_9927721_10977067	ENSG00000198258.6	UBL5	Colon_Sigmoid	COVID19_HGI_A2_ALL_eur_leave_ukbb_23andme_20210107	19_10466123_C_T	0.321576	1.915e-09	2931	0.00348802426786323	0.000993617211716943	0.730894867537362	0.208150140069695	0.0564733509133631	0.56056590076544
19_9927721_10977067	ENSG00000198258.6	UBL5	Artery_Coronary	COVID19_HGI_C2_ALL_eur_leave_23andme_20210107	19_10556897_C_T	0.545818	1.836e-05	2826	0.749688124922505	0.204575950387617	0.0336318459979219	0.00917457595531775	0.00292950273663801	0.301642318001027
19_9927721_10977067	ENSG00000198258.6	UBL5	Liver	COVID19_HGI_B1_ALL_eur_leave_ukbb_23andme_20210107	19_10714433_G_T	0.0836135	0.0001103	2645	0.607353567514311	0.141533238135024	0.191460877768535	0.0446015934461869	0.0150507231359429	0.105311323713671
19_9927721_10977067	ENSG00000198258.6	UBL5	Adrenal_Gland	COVID19_HGI_C2_ALL_leave_23andme_20210107	19_10556897_C_T	0.603554	6.05e-06	2690	0.702741881647921	0.207805289274794	0.0647571359331115	0.0191435489932841	0.00555214415088922	0.419747638085382
19_9927721_10977067	ENSG00000198258.6	UBL5	Brain_Hypothalamus	COVID19_HGI_B1_ALL_leave_23andme_20210107	19_10474237_C_T	0.161014	0.0009212	2553	0.748291612123467	0.178780465662089	0.0547978982885371	0.0130871709505812	0.00504285297532609	0.0405061588993782
19_9927721_10977067	ENSG00000198258.6	UBL5	Heart_Atrial_Appendage	COVID19_HGI_C2_ALL_eur_leave_ukbb_23andme_20210107	19_10481532_A_G	0.242039	4.517e-05	2828	0.778539694660104	0.197867314734853	0.0174718451046555	0.00443881967816458	0.00168232582222241	0.134485692371901
19_9927721_10977067	ENSG00000198258.6	UBL5	Brain_Hypothalamus	COVID19_HGI_A2_ALL_leave_UKBB_23andme_20210107	19_10427721_T_A	0.714386	1.204e-08	2502	0.0116353589705454	0.00271324512685871	0.748301673022478	0.174433278549582	0.0629164443305364	0.722881013427473
19_9927721_10977067	ENSG00000198258.6	UBL5	Artery_Tibial	COVID19_HGI_B2_ALL_leave_UKBB_23andme_20210107	19_10466123_C_T	0.805924	9.816e-08	2237	0.246003270441484	0.0556652371026795	0.547859275002333	0.123942213937069	0.0265300035164352	0.675895240644569
19_9927721_10977067	ENSG00000198258.6	UBL5	Esophagus_Gastroesophageal_Junction	COVID19_HGI_C2_ALL_eur_leave_ukbb_23andme_20210107	19_10481532_A_G	0.0607215	4.517e-05	2828	0.771752392883795	0.203544631630151	0.0173195257224485	0.00456509295216655	0.00281835681143901	0.183471966244679
19_9927721_10977067	ENSG00000198258.6	UBL5	Esophagus_Muscularis	COVID19_HGI_A2_ALL_leave_23andme_20210107	19_10427721_T_A	0.603257	4.581e-08	2497	0.0365464226655089	0.00864090627383493	0.730419147786371	0.172645959525185	0.0517475637491001	0.461087193040832
19_9927721_10977067	ENSG00000198258.6	UBL5	Brain_Substantia_nigra	COVID19_HGI_A2_ALL_eur_leave_23andme_20210107	19_10466123_C_T	0.525925	3.738e-09	2881	0.00987425092136382	0.00271742335598751	0.725500191255691	0.19959750966862	0.0623106247983376	0.575561639506087
19_9927721_10977067	ENSG00000198258.6	UBL5	Cells_Transformed_fibroblasts	COVID19_HGI_C2_ALL_eur_leave_23andme_20210107	19_10556897_C_T	0.566061	1.836e-05	2827	0.764722707926113	0.189726110413281	0.0343089887808638	0.00850925569102801	0.00273293718871496	0.287055011944831
