## Supplementary material for "Insights into genetic factors contributing to variability in SARS-CoV-2 susceptibility and COVID-19 disease severity": Table S3: table_s3.csv (part 61 of 103)

Locus	Gene ID	Gene name	Tissue	GWAS study	SNP id (chromosome, position, reference, alternative)	p-value (eQTL)	p-value (GWAS)	Tested SNPs (N)	PP-H0	PP-H1	PP-H2	PP-H3	PP-H4	PP (lead SNP)
19_9927721_10977067	ENSG00000198258.6	UBL5	Brain_Hypothalamus	COVID19_HGI_C2_ALL_leave_UKBB_23andme_20210107	19_10427721_T_A	0.714386	0.0001974	2586	0.79203259261851	0.191215252882536	0.0125655310620303	0.00303245988468528	0.00115416355223844	0.133106251935214
19_9927721_10977067	ENSG00000198258.6	UBL5	Skin_Sun_Exposed_Lower_leg	COVID19_HGI_B1_ALL_eur_leave_ukbb_23andme_20210107	19_10653070_G_C	0.0667557	7.366e-05	2647	0.523296645377126	0.217505467356609	0.165001589926039	0.0685563933432879	0.0256399039969385	0.0929522787110975
19_9927721_10977067	ENSG00000198258.6	UBL5	Colon_Sigmoid	COVID19_HGI_B2_ALL_eur_leave_ukbb_23andme_20210107	19_10427721_T_A	0.920323	2.05e-10	2638	0.000331262768015741	8.43781740399474e-05	0.749593084954021	0.190874794264957	0.059116479838967	0.783596017585866
19_9927721_10977067	ENSG00000198258.6	UBL5	Brain_Hippocampus	COVID19_HGI_B1_ALL_eur_leave_ukbb_23andme_20210107	19_10714433_G_T	0.163889	0.0001103	2644	0.595334435525383	0.152744401816138	0.187595213398186	0.0481149182035377	0.0162110310567559	0.0849449621084257
19_9927721_10977067	ENSG00000198258.6	UBL5	Stomach	COVID19_HGI_B1_ALL_leave_UKBB_23andme_20210107	19_10710412_T_C	0.00142827	0.0112	2265	0.725147249561038	0.216341737194925	0.0397547173253727	0.011853591302733	0.00690270461593119	0.0463135891403927
19_9927721_10977067	ENSG00000198258.6	UBL5	Small_Intestine_Terminal_Ileum	COVID19_HGI_A2_ALL_leave_UKBB_23andme_20210107	19_10427721_T_A	0.955061	1.204e-08	2496	0.0114330951814684	0.002566923140545	0.735292867665983	0.164999971506336	0.0857071425056676	0.520069896199066
19_9927721_10977067	ENSG00000198258.6	UBL5	Brain_Anterior_cingulate_cortex_BA24	COVID19_HGI_B1_ALL_leave_UKBB_23andme_20210107	19_10688076_A_G	0.480689	0.001526	2264	0.776677276787724	0.167675028203322	0.0425513641323081	0.00918239986264244	0.00391393101400273	0.0341866846479966
19_9927721_10977067	ENSG00000198258.6	UBL5	Pituitary	COVID19_HGI_A2_ALL_eur_leave_ukbb_23andme_20210107	19_10466123_C_T	0.61307	1.915e-09	2932	0.00352170351744998	0.000960217764395163	0.73795220372126	0.201151555566915	0.0564143194299808	0.483402101290203
19_9927721_10977067	ENSG00000198258.6	UBL5	Brain_Cerebellum	COVID19_HGI_C2_ALL_eur_leave_ukbb_23andme_20210107	19_10481532_A_G	0.945013	4.517e-05	2827	0.766312431771239	0.210292386534685	0.0171950773521403	0.00471721107947155	0.00148289326246425	0.107815740119936
19_9927721_10977067	ENSG00000198258.6	UBL5	Brain_Nucleus_accumbens_basal_ganglia	COVID19_HGI_B1_ALL_eur_leave_23andme_20210107	19_10474237_C_T	0.572966	0.0001851	2644	0.677759723171276	0.166410226614009	0.11711524649939	0.0287453165583578	0.00996948715696754	0.0759379866295538
19_9927721_10977067	ENSG00000198258.6	UBL5	Brain_Frontal_Cortex_BA9	COVID19_HGI_C2_ALL_leave_UKBB_23andme_20210107	19_10427721_T_A	0.680476	0.0001974	2584	0.798807843126901	0.184489990019637	0.0126661640338811	0.00292422313822652	0.00111177968135493	0.142362410139843
19_9927721_10977067	ENSG00000198258.6	UBL5	Pancreas	COVID19_HGI_C2_ALL_leave_UKBB_23andme_20210107	19_10427721_T_A	0.95588	0.0001974	2586	0.800865685255943	0.182443051360781	0.0127056673404409	0.00289335155781655	0.00109224448501841	0.1293694779283
19_9927721_10977067	ENSG00000198258.6	UBL5	Brain_Cortex	COVID19_HGI_C2_ALL_eur_leave_23andme_20210107	19_10556897_C_T	0.592886	1.836e-05	2822	0.739915652892225	0.214351085886764	0.0331533961036955	0.00960144936988323	0.00297841574743169	0.28998866215618
19_9927721_10977067	ENSG00000198258.6	UBL5	Skin_Not_Sun_Exposed_Suprapubic	COVID19_HGI_B2_ALL_eur_leave_ukbb_23andme_20210107	19_10427721_T_A	0.453808	2.05e-10	2639	0.000330420754348254	8.59227062046243e-05	0.747687749211953	0.19437140880215	0.0575244985253443	0.860518768819091
19_9927721_10977067	ENSG00000198258.6	UBL5	Esophagus_Gastroesophageal_Junction	COVID19_HGI_B1_ALL_eur_leave_23andme_20210107	19_10453152_G_A	0.0228693	0.0005467	2645	0.676310170179204	0.166158408425175	0.116873836647971	0.0287020451367728	0.0119555396108768	0.0704759863007051
19_9927721_10977067	ENSG00000198258.6	UBL5	Skin_Not_Sun_Exposed_Suprapubic	COVID19_HGI_B2_ALL_leave_23andme_20210107	19_10427721_T_A	0.453808	1.017e-06	2508	0.517276608899731	0.128216924312046	0.266510407460678	0.0660377555008277	0.0219583038267171	0.689221652728078
19_9927721_10977067	ENSG00000198258.6	UBL5	Lung	COVID19_HGI_C2_ALL_eur_leave_23andme_20210107	19_10556897_C_T	0.141202	1.836e-05	2827	0.66339469572817	0.290508180851768	0.0297629466695808	0.0130302333300084	0.00330394342047332	0.33529256626301
19_9927721_10977067	ENSG00000198258.6	UBL5	Skin_Not_Sun_Exposed_Suprapubic	COVID19_HGI_B1_ALL_eur_leave_ukbb_23andme_20210107	19_10714433_G_T	0.561069	0.0001103	2647	0.595101143216437	0.155850601125529	0.187642393019261	0.0491292518201703	0.0122766108186025	0.0856761346925148
19_9927721_10977067	ENSG00000198258.6	UBL5	Cells_EBV-transformed_lymphocytes	COVID19_HGI_B1_ALL_eur_leave_ukbb_23andme_20210107	19_10653070_G_C	0.114716	7.366e-05	2633	0.580361550483623	0.163297718129496	0.18220423453076	0.0512443492946234	0.0228921475614977	0.0861492296506457
19_9927721_10977067	ENSG00000198258.6	UBL5	Liver	COVID19_HGI_A2_ALL_leave_23andme_20210107	19_10427721_T_A	0.0820149	4.581e-08	2497	0.036411584879853	0.00785806862955039	0.727724271152628	0.15698083847564	0.0710252368623287	0.511037900497518
19_9927721_10977067	ENSG00000198258.6	UBL5	Brain_Caudate_basal_ganglia	COVID19_HGI_A2_ALL_leave_23andme_20210107	19_10427721_T_A	0.344243	4.581e-08	2496	0.0361092412900604	0.0087732864888624	0.721681355180263	0.17528525310866	0.0581508639321536	0.486971048518781
19_9927721_10977067	ENSG00000198258.6	UBL5	Whole_Blood	COVID19_HGI_B2_ALL_leave_UKBB_23andme_20210107	19_10466123_C_T	0.778374	9.816e-08	2237	0.254019226384257	0.0472481885992409	0.565711134464922	0.105195809413384	0.0278256411381963	0.69337609474862
19_9927721_10977067	ENSG00000198258.6	UBL5	Adipose_Subcutaneous	COVID19_HGI_A2_ALL_eur_leave_23andme_20210107	19_10466123_C_T	0.0881872	3.738e-09	2911	0.00931613342520661	0.00296445587342463	0.684496988540183	0.217726016741131	0.085496405420054	0.678173719437709
19_9927721_10977067	ENSG00000198258.6	UBL5	Breast_Mammary_Tissue	COVID19_HGI_B2_ALL_eur_leave_23andme_20210107	19_10466123_C_T	0.0862636	1.268e-07	2639	0.219330216136002	0.0488060762015847	0.546383771365554	0.121519140933041	0.0639607953638185	0.576131318390616
19_9927721_10977067	ENSG00000198258.6	UBL5	Brain_Anterior_cingulate_cortex_BA24	COVID19_HGI_B1_ALL_eur_leave_ukbb_23andme_20210107	19_10714433_G_T	0.218191	0.0001103	2643	0.59730380124812	0.151176425684913	0.188224678374477	0.0476236270650224	0.0156714676274678	0.0846584102274118
19_9927721_10977067	ENSG00000198258.6	UBL5	Brain_Putamen_basal_ganglia	COVID19_HGI_B2_ALL_leave_UKBB_23andme_20210107	19_10466123_C_T	0.327556	9.816e-08	2236	0.242652364324074	0.0522739579032868	0.540395078232265	0.116367573275317	0.0483110262650566	0.719045721362799
19_9927721_10977067	ENSG00000198258.6	UBL5	Vagina	COVID19_HGI_C2_ALL_leave_UKBB_23andme_20210107	19_10427721_T_A	0.334627	0.0001974	2585	0.793571146974526	0.189677386254926	0.012582463719909	0.00300626620022557	0.00116273685041411	0.142242262659172
19_9927721_10977067	ENSG00000198258.6	UBL5	Skin_Not_Sun_Exposed_Suprapubic	COVID19_HGI_A2_ALL_eur_leave_ukbb_23andme_20210107	19_10466123_C_T	0.830847	1.915e-09	2934	0.00352102840722776	0.00102528700227122	0.737810874792158	0.214800041914878	0.0428427678834651	0.446809337929652
19_9927721_10977067	ENSG00000198258.6	UBL5	Brain_Anterior_cingulate_cortex_BA24	COVID19_HGI_A2_ALL_leave_23andme_20210107	19_10427721_T_A	0.445288	4.581e-08	2495	0.0361557200948799	0.00857522792400542	0.722609771061647	0.171323536987298	0.0613357439321694	0.447785380143382
19_9927721_10977067	ENSG00000198258.6	UBL5	Artery_Coronary	COVID19_HGI_C2_ALL_eur_leave_ukbb_23andme_20210107	19_10481532_A_G	0.322767	4.517e-05	2827	0.767132588097357	0.209404854314452	0.0172129542096919	0.00469708266246879	0.00155252071603037	0.142119806430334
19_9927721_10977067	ENSG00000198258.6	UBL5	Artery_Coronary	COVID19_HGI_A2_ALL_leave_UKBB_23andme_20210107	19_10427721_T_A	0.552463	1.204e-08	2503	0.0115775623740211	0.00278679397368448	0.744584820213255	0.179164484708369	0.0618863387306698	0.739203430581067
19_9927721_10977067	ENSG00000198258.6	UBL5	Brain_Cerebellum	COVID19_HGI_B2_ALL_eur_leave_23andme_20210107	19_10466123_C_T	0.0752871	1.268e-07	2638	0.210415460159663	0.0537117341655416	0.524174392160513	0.133725482322269	0.0779729311920138	0.488241485320052
19_9927721_10977067	ENSG00000198258.6	UBL5	Brain_Caudate_basal_ganglia	COVID19_HGI_B2_ALL_eur_leave_ukbb_23andme_20210107	19_10427721_T_A	0.344243	2.05e-10	2639	0.000327735659869988	8.42892236405154e-05	0.741611822623031	0.190665320448666	0.0673108320447935	0.835031513123513
19_9927721_10977067	ENSG00000198258.6	UBL5	Testis	COVID19_HGI_A2_ALL_eur_leave_ukbb_23andme_20210107	19_10466123_C_T	0.0977764	1.915e-09	2934	0.00337426584519081	0.000978284518297274	0.70705763972568	0.204910109829958	0.0836797000808742	0.665995267991348
19_9927721_10977067	ENSG00000198258.6	UBL5	Minor_Salivary_Gland	COVID19_HGI_B1_ALL_leave_23andme_20210107	19_10474237_C_T	0.799229	0.0009212	2538	0.741268908157108	0.186057052789681	0.054053309428623	0.013562216918853	0.00505851270573476	0.0350480966985959
19_9927721_10977067	ENSG00000198258.6	UBL5	Brain_Amygdala	COVID19_HGI_A2_ALL_eur_leave_ukbb_23andme_20210107	19_10466123_C_T	0.822057	1.915e-09	2908	0.00351673390948744	0.000955425220086644	0.73690801084962	0.200144473336761	0.058475356684045	0.517218284346959
19_9927721_10977067	ENSG00000198258.6	UBL5	Artery_Tibial	COVID19_HGI_C2_ALL_eur_leave_23andme_20210107	19_10556897_C_T	0.166026	1.836e-05	2827	0.737641846429644	0.215965493711056	0.033094016394627	0.00968559537214734	0.00361304809252562	0.318175146645269
19_9927721_10977067	ENSG00000198258.6	UBL5	Artery_Coronary	COVID19_HGI_C2_ALL_leave_UKBB_23andme_20210107	19_10427721_T_A	0.552463	0.0001974	2586	0.787673787763265	0.195576195243532	0.01249637898633	0.00310164804532689	0.00115198996154612	0.134063603036237
19_9927721_10977067	ENSG00000198258.6	UBL5	Adipose_Subcutaneous	COVID19_HGI_B2_ALL_leave_UKBB_23andme_20210107	19_10466123_C_T	0.0881872	9.816e-08	2237	0.230866747962198	0.0571302353631361	0.514149624652255	0.127160661839168	0.0706927301832433	0.744645237701604
19_9927721_10977067	ENSG00000198258.6	UBL5	Esophagus_Mucosa	COVID19_HGI_C2_ALL_eur_leave_23andme_20210107	19_10556897_C_T	0.0643314	1.836e-05	2827	0.763272051951906	0.189065247435282	0.034243905661155	0.00847739786900211	0.0049413970826548	0.367077024336759
19_9927721_10977067	ENSG00000198258.6	UBL5	Liver	COVID19_HGI_C2_ALL_leave_UKBB_23andme_20210107	19_10427721_T_A	0.0820149	0.0001974	2585	0.802191514552034	0.181030513541943	0.012724834078614	0.00287042987607593	0.00118270795133345	0.178036190507557
19_9927721_10977067	ENSG00000198258.6	UBL5	Pituitary	COVID19_HGI_A2_ALL_eur_leave_23andme_20210107	19_10466123_C_T	0.61307	3.738e-09	2909	0.0100053167182984	0.00270533703722197	0.735134055273306	0.198719420906856	0.0534358700643175	0.548580766089068
19_9927721_10977067	ENSG00000198258.6	UBL5	Brain_Caudate_basal_ganglia	COVID19_HGI_B1_ALL_leave_23andme_20210107	19_10474237_C_T	0.544728	0.0009212	2552	0.742437499996521	0.184683274284691	0.0543280083730641	0.0135091924685996	0.00504202487712451	0.0339536149272781
19_9927721_10977067	ENSG00000198258.6	UBL5	Small_Intestine_Terminal_Ileum	COVID19_HGI_B1_ALL_leave_23andme_20210107	19_10474237_C_T	0.222993	0.0009212	2546	0.752666995101207	0.174273477692571	0.0549670468219174	0.0127217695390841	0.0053707108452213	0.0368910073771405
19_9927721_10977067	ENSG00000198258.6	UBL5	Heart_Atrial_Appendage	COVID19_HGI_A2_ALL_eur_leave_23andme_20210107	19_10427721_T_A	0.00584067	3.87e-08	2911	0.00990660705489991	0.0025972669081244	0.72788166358615	0.190763686275729	0.0688507761750969	0.426013826401603
19_9927721_10977067	ENSG00000198258.6	UBL5	Spleen	COVID19_HGI_B1_ALL_eur_leave_ukbb_23andme_20210107	19_10653070_G_C	0.564694	7.366e-05	2643	0.585846255687551	0.162783293223994	0.184621453804962	0.0512834682072205	0.0154655290762717	0.0737319002159911
19_9927721_10977067	ENSG00000198258.6	UBL5	Breast_Mammary_Tissue	COVID19_HGI_B1_ALL_eur_leave_23andme_20210107	19_10474237_C_T	0.533338	0.0001851	2645	0.690970658230478	0.153887432566936	0.119407330244896	0.0265842907822704	0.00915028817541928	0.0793726452201223
19_9927721_10977067	ENSG00000198258.6	UBL5	Testis	COVID19_HGI_B2_ALL_eur_leave_23andme_20210107	19_10466123_C_T	0.0977764	1.268e-07	2639	0.212895249529738	0.0555897246257728	0.5303533247409	0.138419423678991	0.062742277424598	0.535713008101219
19_9927721_10977067	ENSG00000198258.6	UBL5	Heart_Left_Ventricle	COVID19_HGI_B2_ALL_leave_UKBB_23andme_20210107	19_10466123_C_T	0.887798	9.816e-08	2237	0.253345882064038	0.0470409035075988	0.564211569315076	0.104731332423603	0.030670312689684	0.694405136031616
19_9927721_10977067	ENSG00000198258.6	UBL5	Uterus	COVID19_HGI_C2_ALL_eur_leave_ukbb_23andme_20210107	19_10481532_A_G	0.475732	4.517e-05	2817	0.767506570312535	0.209073572130791	0.0171861120333909	0.00468005031033691	0.00155369521294703	0.13600997568016
19_9927721_10977067	ENSG00000198258.6	UBL5	Brain_Frontal_Cortex_BA9	COVID19_HGI_A2_ALL_eur_leave_ukbb_23andme_20210107	19_10466123_C_T	0.805199	1.915e-09	2920	0.00354300784465884	0.000934179464177056	0.742415427605168	0.195694128022338	0.0574132570636587	0.503196177137745
19_9927721_10977067	ENSG00000198258.6	UBL5	Nerve_Tibial	COVID19_HGI_B2_ALL_leave_23andme_20210107	19_10427721_T_A	0.0754154	1.017e-06	2508	0.531924842912386	0.105302729324039	0.274057446604002	0.0542194042051467	0.0344955769544267	0.794313885034609
19_9927721_10977067	ENSG00000198258.6	UBL5	Ovary	COVID19_HGI_C2_ALL_leave_UKBB_23andme_20210107	19_10427721_T_A	0.425703	0.0001974	2586	0.761582481077514	0.221508481780321	0.0120824425806009	0.00351289990495272	0.00131369465661144	0.117697892537712
19_9927721_10977067	ENSG00000198258.6	UBL5	Adipose_Subcutaneous	COVID19_HGI_C2_ALL_eur_leave_ukbb_23andme_20210107	19_10481532_A_G	0.157048	4.517e-05	2828	0.745235798675612	0.231193416579064	0.0167244451762849	0.00518674067329461	0.00165959889574458	0.151140433926894
19_9927721_10977067	ENSG00000198258.6	UBL5	Testis	COVID19_HGI_C2_ALL_leave_23andme_20210107	19_10556897_C_T	0.508761	6.05e-06	2690	0.718953726746512	0.191419089449502	0.0662510452676656	0.0176333823897831	0.00574275614653782	0.404550455369352
19_9927721_10977067	ENSG00000198258.6	UBL5	Skin_Not_Sun_Exposed_Suprapubic	COVID19_HGI_B2_ALL_leave_UKBB_23andme_20210107	19_10466123_C_T	0.830847	9.816e-08	2237	0.246286025234443	0.0548734956393167	0.54848898141069	0.122177329375771	0.0281741683397789	0.658758293896712
19_9927721_10977067	ENSG00000198258.6	UBL5	Skin_Not_Sun_Exposed_Suprapubic	COVID19_HGI_B2_ALL_eur_leave_23andme_20210107	19_10466123_C_T	0.830847	1.268e-07	2639	0.220677454605852	0.0573850275703273	0.549739940201081	0.142925256864357	0.0292723207583829	0.39178299409607
19_9927721_10977067	ENSG00000198258.6	UBL5	Adipose_Visceral_Omentum	COVID19_HGI_B1_ALL_eur_leave_ukbb_23andme_20210107	19_10690009_G_A	0.0590372	9.423e-05	2647	0.603437167998773	0.141289903590286	0.190270839723247	0.0445298969704868	0.0204721917172081	0.116181373931748
19_9927721_10977067	ENSG00000198258.6	UBL5	Cells_EBV-transformed_lymphocytes	COVID19_HGI_C2_ALL_eur_leave_23andme_20210107	19_10556897_C_T	0.236519	1.836e-05	2814	0.733590933078436	0.220333676007333	0.0328528012855502	0.0098639640852319	0.00335862554344883	0.308712252154609
19_9927721_10977067	ENSG00000198258.6	UBL5	Breast_Mammary_Tissue	COVID19_HGI_B2_ALL_eur_leave_ukbb_23andme_20210107	19_10427721_T_A	0.615494	2.05e-10	2639	0.000334398849189263	7.44115243343091e-05	0.756689522674071	0.16830642929784	0.0745952376545662	0.68927147630678
19_9927721_10977067	ENSG00000198258.6	UBL5	Thyroid	COVID19_HGI_A2_ALL_eur_leave_23andme_20210107	19_10466123_C_T	0.291549	3.738e-09	2911	0.0101301309135857	0.00260071729051524	0.744304937186258	0.191034121614405	0.051930092995237	0.585398811287215
19_9927721_10977067	ENSG00000198258.6	UBL5	Uterus	COVID19_HGI_C2_ALL_eur_leave_23andme_20210107	19_10556897_C_T	0.554586	1.836e-05	2816	0.749927534262533	0.204213885865602	0.0336134520555414	0.00915023439241098	0.00309489342391257	0.305721354992107
19_9927721_10977067	ENSG00000198258.6	UBL5	Adipose_Subcutaneous	COVID19_HGI_A2_ALL_eur_leave_ukbb_23andme_20210107	19_10466123_C_T	0.0881872	1.915e-09	2934	0.00329489088740565	0.0010561541365065	0.690425082339933	0.221226914868912	0.0839969577672425	0.645257509125179
19_9927721_10977067	ENSG00000198258.6	UBL5	Brain_Caudate_basal_ganglia	COVID19_HGI_A2_ALL_leave_UKBB_23andme_20210107	19_10427721_T_A	0.344243	1.204e-08	2502	0.0115151745570001	0.00280456618034073	0.740572371541993	0.180304518610364	0.0648033691103025	0.739475626695401
19_9927721_10977067	ENSG00000198258.6	UBL5	Artery_Coronary	COVID19_HGI_B2_ALL_leave_23andme_20210107	19_10427721_T_A	0.552463	1.017e-06	2508	0.519172156111012	0.124744048866272	0.26748702819115	0.0642460739109673	0.0243506929205984	0.678022175544594
19_9927721_10977067	ENSG00000198258.6	UBL5	Testis	COVID19_HGI_B1_ALL_eur_leave_23andme_20210107	19_10474237_C_T	0.192218	0.0001851	2645	0.669075270627216	0.175470090528646	0.115623566423321	0.0303136443419351	0.00951742807888265	0.0906705559395525
19_9927721_10977067	ENSG00000198258.6	UBL5	Brain_Cerebellar_Hemisphere	COVID19_HGI_A2_ALL_leave_UKBB_23andme_20210107	19_10427721_T_A	0.131107	1.204e-08	2502	0.0115994352487461	0.00253384158094299	0.745991366959145	0.162881279674757	0.0769940765364083	0.723012872222598
19_9927721_10977067	ENSG00000198258.6	UBL5	Adipose_Visceral_Omentum	COVID19_HGI_B2_ALL_eur_leave_ukbb_23andme_20210107	19_10427721_T_A	0.419938	2.05e-10	2639	0.000337209940943557	7.79650103114948e-05	0.763050560347817	0.176361805609661	0.0601724590912674	0.862137664762088
19_9927721_10977067	ENSG00000198258.6	UBL5	Thyroid	COVID19_HGI_A2_ALL_leave_UKBB_23andme_20210107	19_10427721_T_A	0.956698	1.204e-08	2503	0.0118709316711685	0.00257469728214226	0.763452205101007	0.165529277655621	0.056572888290061	0.676181547692719
19_9927721_10977067	ENSG00000198258.6	UBL5	Skin_Not_Sun_Exposed_Suprapubic	COVID19_HGI_A2_ALL_leave_23andme_20210107	19_10427721_T_A	0.453808	4.581e-08	2497	0.0364236508915175	0.00902029295555388	0.727965423235769	0.1802337968107	0.0463568361064595	0.538260340010735
19_9927721_10977067	ENSG00000198258.6	UBL5	Esophagus_Mucosa	COVID19_HGI_C2_ALL_leave_UKBB_23andme_20210107	19_10556897_C_T	0.0643314	0.0002649	2586	0.803711882625169	0.179434507471073	0.012750822024459	0.00284545617256173	0.00125733170673718	0.135473322146828
19_9927721_10977067	ENSG00000198258.6	UBL5	Lung	COVID19_HGI_B1_ALL_leave_23andme_20210107	19_10415648_G_A	0.00846343	0.002262	2553	0.662777446900567	0.263875642991051	0.048535638425947	0.0193182979269771	0.00549297375545723	0.0522657788171014
19_9927721_10977067	ENSG00000198258.6	UBL5	Brain_Substantia_nigra	COVID19_HGI_A2_ALL_leave_23andme_20210107	19_10427721_T_A	0.14869	4.581e-08	2493	0.0360006371288835	0.00852074883939059	0.719508210150345	0.170229821816519	0.0657405820648623	0.460364857355753
19_9927721_10977067	ENSG00000198258.6	UBL5	Brain_Cerebellum	COVID19_HGI_C2_ALL_eur_leave_23andme_20210107	19_10556897_C_T	0.731771	1.836e-05	2826	0.748782632991197	0.205406936100057	0.0335917414102403	0.00921191940117248	0.00300677009733274	0.279766627288743
19_9927721_10977067	ENSG00000198258.6	UBL5	Colon_Sigmoid	COVID19_HGI_B1_ALL_eur_leave_ukbb_23andme_20210107	19_10714433_G_T	0.384841	0.0001103	2646	0.59645049438847	0.153376474022872	0.18803640952985	0.0483395226697204	0.0137970993890882	0.0863066458585354
19_9927721_10977067	ENSG00000198258.6	UBL5	Lung	COVID19_HGI_B2_ALL_eur_leave_23andme_20210107	19_10466123_C_T	0.935358	1.268e-07	2639	0.198062356411601	0.0807551334627514	0.493402410156816	0.201146260419338	0.0266338395494941	0.371802276116232
19_9927721_10977067	ENSG00000198258.6	UBL5	Thyroid	COVID19_HGI_B1_ALL_eur_leave_ukbb_23andme_20210107	19_10714433_G_T	0.487346	0.0001103	2647	0.608564477353032	0.142398043995797	0.191887540695762	0.0448875164500591	0.0122624215053501	0.0901895295037743
19_9927721_10977067	ENSG00000198258.6	UBL5	Muscle_Skeletal	COVID19_HGI_A2_ALL_eur_leave_23andme_20210107	19_10466123_C_T	0.363578	3.738e-09	2911	0.00994585431564372	0.00291174420583861	0.730765331150946	0.213896075843182	0.0424809944843894	0.578072366528999
19_9927721_10977067	ENSG00000198258.6	UBL5	Skin_Sun_Exposed_Lower_leg	COVID19_HGI_B1_ALL_leave_UKBB_23andme_20210107	19_10652536_G_A	0.0667557	0.002445	2265	0.689569062223923	0.253587898306708	0.0378042158494416	0.0138972972133406	0.0051415264065865	0.0212065187310496
19_9927721_10977067	ENSG00000198258.6	UBL5	Artery_Aorta	COVID19_HGI_C2_ALL_leave_23andme_20210107	19_10556897_C_T	0.924265	6.05e-06	2690	0.7128395901394	0.198424055382397	0.065687632177141	0.0182798586252473	0.00476886367581488	0.406147936287749
19_9927721_10977067	ENSG00000198258.6	UBL5	Brain_Caudate_basal_ganglia	COVID19_HGI_C2_ALL_leave_23andme_20210107	19_10556897_C_T	0.915774	6.05e-06	2689	0.721443543085697	0.189159658862032	0.0664763597709085	0.0174243439217719	0.00549609435959072	0.41868642255927
19_9927721_10977067	ENSG00000198258.6	UBL5	Testis	COVID19_HGI_C2_ALL_eur_leave_23andme_20210107	19_10556897_C_T	0.508761	1.836e-05	2827	0.745583489378396	0.208645919704374	0.0334503151366498	0.00935785614127888	0.00296241963930217	0.285746958902373
19_9927721_10977067	ENSG00000198258.6	UBL5	Adipose_Visceral_Omentum	COVID19_HGI_C2_ALL_leave_UKBB_23andme_20210107	19_10427721_T_A	0.419938	0.0001974	2586	0.802624958748598	0.180743422793687	0.0127335780677577	0.00286644774411128	0.00103159264584575	0.144124158501362
19_9927721_10977067	ENSG00000198258.6	UBL5	Esophagus_Gastroesophageal_Junction	COVID19_HGI_B2_ALL_eur_leave_ukbb_23andme_20210107	19_10427721_T_A	0.344853	2.05e-10	2639	0.000315236137320647	7.70285672698653e-05	0.713327461673685	0.174190872289523	0.112089401332203	0.467032027958106
19_9927721_10977067	ENSG00000198258.6	UBL5	Brain_Hypothalamus	COVID19_HGI_C2_ALL_eur_leave_23andme_20210107	19_10556897_C_T	0.327207	1.836e-05	2823	0.754000697170439	0.199993414533576	0.0338186336371172	0.00896693586452046	0.00322031879434817	0.31341604476277
19_9927721_10977067	ENSG00000198258.6	UBL5	Small_Intestine_Terminal_Ileum	COVID19_HGI_B2_ALL_eur_leave_23andme_20210107	19_10466123_C_T	0.0654059	1.268e-07	2638	0.211931640820702	0.0508986228070888	0.527951789681328	0.126713186998536	0.0825047596923443	0.485559859810634
19_9927721_10977067	ENSG00000198258.6	UBL5	Artery_Aorta	COVID19_HGI_B2_ALL_leave_UKBB_23andme_20210107	19_10466123_C_T	0.112381	9.816e-08	2237	0.235007425433671	0.0542740056335127	0.523371081559997	0.120803871336116	0.0665436160367036	0.737709985205157
19_9927721_10977067	ENSG00000198258.6	UBL5	Esophagus_Mucosa	COVID19_HGI_A2_ALL_eur_leave_ukbb_23andme_20210107	19_10466123_C_T	0.86083	1.915e-09	2934	0.00360916095584106	0.000932138096695522	0.756278534029601	0.195280177242495	0.043899989675368	0.437932140901443
19_9927721_10977067	ENSG00000198258.6	UBL5	Esophagus_Gastroesophageal_Junction	COVID19_HGI_A2_ALL_eur_leave_23andme_20210107	19_10466123_C_T	0.0167696	3.738e-09	2910	0.00847502122198955	0.00230309923718125	0.622696524405402	0.169021174190321	0.197504180945107	0.747615228716613
19_9927721_10977067	ENSG00000198258.6	UBL5	Esophagus_Mucosa	COVID19_HGI_A2_ALL_leave_UKBB_23andme_20210107	19_10427721_T_A	0.418225	1.204e-08	2503	0.0119047804055284	0.00255609868512986	0.76562911013279	0.164334147848293	0.0555758629282592	0.779993252759493
19_9927721_10977067	ENSG00000198258.6	UBL5	Stomach	COVID19_HGI_B2_ALL_eur_leave_ukbb_23andme_20210107	19_10427721_T_A	0.790947	2.05e-10	2639	0.000304741745653644	0.000101686101155525	0.689580381680702	0.230018905674073	0.0799942847984165	0.574180961520236
19_9927721_10977067	ENSG00000198258.6	UBL5	Pituitary	COVID19_HGI_B2_ALL_leave_23andme_20210107	19_10427721_T_A	0.286993	1.017e-06	2508	0.521217282654993	0.120332915698286	0.268540714940497	0.0619697884975558	0.027939298208668	0.635925999036417
19_9927721_10977067	ENSG00000198258.6	UBL5	Esophagus_Muscularis	COVID19_HGI_C2_ALL_eur_leave_ukbb_23andme_20210107	19_10556897_C_T	0.00535575	0.0004823	2828	0.765786688283014	0.210208690819282	0.0171856444734385	0.00471536128850073	0.00210361513576505	0.145558255401831
19_9927721_10977067	ENSG00000198258.6	UBL5	Adipose_Visceral_Omentum	COVID19_HGI_A2_ALL_leave_UKBB_23andme_20210107	19_10427721_T_A	0.419938	1.204e-08	2503	0.0118761184169767	0.00256584949433879	0.763785778963132	0.164960012780047	0.0568122403455047	0.780357144510258
19_9927721_10977067	ENSG00000198258.6	UBL5	Brain_Caudate_basal_ganglia	COVID19_HGI_B1_ALL_eur_leave_23andme_20210107	19_10474237_C_T	0.544728	0.0001851	2644	0.670650952078775	0.173038961091638	0.115859254023424	0.0298830227185226	0.0105678100876403	0.0694416438058388
19_9927721_10977067	ENSG00000198258.6	UBL5	Cells_EBV-transformed_lymphocytes	COVID19_HGI_B2_ALL_leave_UKBB_23andme_20210107	19_10466123_C_T	0.372691	9.816e-08	2234	0.238165429151421	0.0575212831251395	0.53039940317336	0.128055244648026	0.0458586399020538	0.693514971789661
19_9927721_10977067	ENSG00000198258.6	UBL5	Skin_Sun_Exposed_Lower_leg	COVID19_HGI_B2_ALL_leave_UKBB_23andme_20210107	19_10466123_C_T	0.660994	9.816e-08	2237	0.220473686519143	0.0817279374115969	0.49100385469144	0.181986628204397	0.0248078931734229	0.661615452119033
19_9927721_10977067	ENSG00000198258.6	UBL5	Esophagus_Muscularis	COVID19_HGI_B2_ALL_eur_leave_ukbb_23andme_20210107	19_10427721_T_A	0.603257	2.05e-10	2639	0.000331776048888401	8.46812575553671e-05	0.750754557549221	0.191562472952714	0.0572665121916214	0.827171512413991
19_9927721_10977067	ENSG00000198258.6	UBL5	Adrenal_Gland	COVID19_HGI_B1_ALL_eur_leave_23andme_20210107	19_10474237_C_T	0.733432	0.0001851	2643	0.653826708416486	0.189740508125945	0.112968021193879	0.0327726271563637	0.0106921351073261	0.0655780846676934
19_9927721_10977067	ENSG00000198258.6	UBL5	Colon_Transverse	COVID19_HGI_A2_ALL_leave_23andme_20210107	19_10427721_T_A	0.126213	4.581e-08	2497	0.0367594149424949	0.00803128921340517	0.734676025097322	0.16045378192442	0.0600794888223586	0.584622979021027
19_9927721_10977067	ENSG00000198258.6	UBL5	Nerve_Tibial	COVID19_HGI_C2_ALL_leave_UKBB_23andme_20210107	19_10427721_T_A	0.0754154	0.0001974	2586	0.816169187056599	0.167161478319941	0.0129484561208852	0.00265093297427558	0.00106994552829999	0.242266396264148
19_9927721_10977067	ENSG00000198258.6	UBL5	Skin_Not_Sun_Exposed_Suprapubic	COVID19_HGI_C2_ALL_eur_leave_ukbb_23andme_20210107	19_10481532_A_G	0.891967	4.517e-05	2828	0.763226985915143	0.213532324420129	0.0171282001021467	0.00479073152157285	0.00132175804100854	0.0900410561297398
19_9927721_10977067	ENSG00000198258.6	UBL5	Muscle_Skeletal	COVID19_HGI_B1_ALL_eur_leave_23andme_20210107	19_10633373_C_T	0.026988	0.0003824	2645	0.663757030883555	0.177026158570288	0.114704516096323	0.030578133282798	0.0139341611670363	0.0694206577156057
19_9927721_10977067	ENSG00000198258.6	UBL5	Lung	COVID19_HGI_A2_ALL_eur_leave_23andme_20210107	19_10466123_C_T	0.935358	3.738e-09	2911	0.00894488995037873	0.00399001926208647	0.657220109932228	0.293127414424836	0.0367175664304715	0.48208984301517
19_9927721_10977067	ENSG00000198258.6	UBL5	Colon_Transverse	COVID19_HGI_B1_ALL_eur_leave_23andme_20210107	19_10474237_C_T	0.742375	0.0001851	2645	0.684752790064027	0.160031813326895	0.118332814230755	0.0276460210911156	0.00923656128720707	0.0733120667902669
19_9927721_10977067	ENSG00000198258.6	UBL5	Muscle_Skeletal	COVID19_HGI_A2_ALL_leave_UKBB_23andme_20210107	19_10427721_T_A	0.497944	1.204e-08	2503	0.0115912094218321	0.00291645411091517	0.745462499323293	0.18751265324513	0.0525171838988296	0.743548444427668
19_9927721_10977067	ENSG00000198258.6	UBL5	Adipose_Subcutaneous	COVID19_HGI_C2_ALL_leave_23andme_20210107	19_10556897_C_T	0.136572	6.05e-06	2690	0.701268099375323	0.206949942871561	0.0646213280049734	0.019062183163011	0.00809844658513197	0.417029329799561
19_9927721_10977067	ENSG00000198258.6	UBL5	Uterus	COVID19_HGI_B2_ALL_leave_UKBB_23andme_20210107	19_10466123_C_T	0.505472	9.816e-08	2235	0.244014737679218	0.0525197867700488	0.543427237617372	0.116919827828907	0.0431184101044537	0.710457321823571
19_9927721_10977067	ENSG00000198258.6	UBL5	Brain_Anterior_cingulate_cortex_BA24	COVID19_HGI_B1_ALL_eur_leave_23andme_20210107	19_10474237_C_T	0.839369	0.0001851	2641	0.673912633599321	0.170331061728816	0.116337984829084	0.0293943401579825	0.0100239796847968	0.0740815464877142
19_9927721_10977067	ENSG00000198258.6	UBL5	Whole_Blood	COVID19_HGI_B2_ALL_leave_23andme_20210107	19_10427721_T_A	0.399509	1.017e-06	2508	0.532710661226659	0.11173792710061	0.274462314629201	0.057545888635295	0.0235432084082352	0.700954286702143
19_9927721_10977067	ENSG00000198258.6	UBL5	Artery_Aorta	COVID19_HGI_B2_ALL_eur_leave_ukbb_23andme_20210107	19_10427721_T_A	0.652605	2.05e-10	2639	0.00032244645495412	8.84410977875107e-05	0.729643222991731	0.200057750553196	0.0698881389023311	0.696843240480494
19_9927721_10977067	ENSG00000198258.6	UBL5	Brain_Cortex	COVID19_HGI_B1_ALL_leave_UKBB_23andme_20210107	19_10688076_A_G	0.0971685	0.001526	2263	0.76699869272575	0.177171622673545	0.0420249941897441	0.00970339427596702	0.00410129613499444	0.0395559584370135
19_9927721_10977067	ENSG00000198258.6	UBL5	Prostate	COVID19_HGI_B1_ALL_eur_leave_ukbb_23andme_20210107	19_10714433_G_T	0.252518	0.0001103	2643	0.596701859817876	0.151667282922186	0.188094929897797	0.0477934716092828	0.0157424557528586	0.0825960091170886
19_9927721_10977067	ENSG00000198258.6	UBL5	Vagina	COVID19_HGI_B2_ALL_leave_23andme_20210107	19_10427721_T_A	0.334627	1.017e-06	2507	0.522138119382382	0.120867325175212	0.269013120842244	0.0622468617886624	0.0257345728114992	0.685840769152775
19_9927721_10977067	ENSG00000198258.6	UBL5	Brain_Caudate_basal_ganglia	COVID19_HGI_B2_ALL_eur_leave_23andme_20210107	19_10466123_C_T	0.749146	1.268e-07	2639	0.219038583952627	0.0563337910681092	0.545657272778123	0.140297071430422	0.0386732807707186	0.416605322991418
19_9927721_10977067	ENSG00000198258.6	UBL5	Brain_Amygdala	COVID19_HGI_B1_ALL_leave_23andme_20210107	19_10474237_C_T	0.0753574	0.0009212	2550	0.749689027152247	0.177340871720528	0.0548475363365243	0.0129691726996088	0.00515339209109129	0.042826342277664
19_9927721_10977067	ENSG00000198258.6	UBL5	Adipose_Visceral_Omentum	COVID19_HGI_C2_ALL_eur_leave_ukbb_23andme_20210107	19_10481532_A_G	0.939059	4.517e-05	2828	0.781947379450682	0.194781141575768	0.0175483197420244	0.00436988940188223	0.00135326982964384	0.0926696735979822
19_9927721_10977067	ENSG00000198258.6	UBL5	Minor_Salivary_Gland	COVID19_HGI_B2_ALL_eur_leave_23andme_20210107	19_10466123_C_T	0.286241	1.268e-07	2624	0.215446074480012	0.0558802804388282	0.536694061080704	0.13914958859322	0.0528299954072355	0.429205129154711
19_9927721_10977067	ENSG00000198258.6	UBL5	Brain_Amygdala	COVID19_HGI_A2_ALL_eur_leave_23andme_20210107	19_10466123_C_T	0.822057	3.738e-09	2900	0.00996457255514679	0.00269945845396263	0.732139540511273	0.198283784980571	0.0569126434990474	0.569711098770614
19_9927721_10977067	ENSG00000198258.6	UBL5	Brain_Hypothalamus	COVID19_HGI_B1_ALL_leave_UKBB_23andme_20210107	19_10688076_A_G	0.207362	0.001526	2265	0.779486206116027	0.164790793088501	0.0427337396672583	0.00903035985401728	0.00395890127419671	0.0371557773845216
19_9927721_10977067	ENSG00000198258.6	UBL5	Breast_Mammary_Tissue	COVID19_HGI_A2_ALL_eur_leave_ukbb_23andme_20210107	19_10466123_C_T	0.0862636	1.915e-09	2934	0.0034589301966899	0.000867161919019788	0.724798558576271	0.181619443957761	0.089255905350259	0.681125553662772
19_9927721_10977067	ENSG00000198258.6	UBL5	Brain_Amygdala	COVID19_HGI_B2_ALL_eur_leave_ukbb_23andme_20210107	19_10427721_T_A	0.668711	2.05e-10	2638	0.00033129402161538	8.12809885543992e-05	0.749663807517556	0.183859426106866	0.066064191365407	0.811108558787205
19_9927721_10977067	ENSG00000198258.6	UBL5	Prostate	COVID19_HGI_C2_ALL_eur_leave_ukbb_23andme_20210107	19_10481532_A_G	0.923112	4.517e-05	2819	0.769095216799277	0.208132900997209	0.0167852356655676	0.00454098252522434	0.00144566401272206	0.115858601981426
19_9927721_10977067	ENSG00000198258.6	UBL5	Uterus	COVID19_HGI_B2_ALL_eur_leave_ukbb_23andme_20210107	19_10427721_T_A	0.816416	2.05e-10	2630	0.000328982830214757	8.35337818053249e-05	0.744433943168246	0.188956989055513	0.0661965511642201	0.803574366477263
19_9927721_10977067	ENSG00000198258.6	UBL5	Adipose_Visceral_Omentum	COVID19_HGI_C2_ALL_leave_23andme_20210107	19_10556897_C_T	0.717917	6.05e-06	2690	0.737851254562849	0.173197325265081	0.0679924382450311	0.0159549992964415	0.00500398263059716	0.40688265035998
19_9927721_10977067	ENSG00000198258.6	UBL5	Adipose_Visceral_Omentum	COVID19_HGI_A2_ALL_eur_leave_23andme_20210107	19_10466123_C_T	0.975916	3.738e-09	2911	0.0102390342705736	0.00263436309209219	0.752306542197463	0.193516852408285	0.0413032080315868	0.521476742383797
19_9927721_10977067	ENSG00000198258.6	UBL5	Brain_Hippocampus	COVID19_HGI_B1_ALL_leave_23andme_20210107	19_10474237_C_T	0.0158326	0.0009212	2552	0.743423806162467	0.183191327114102	0.0544068495097144	0.013401127177231	0.00557689003648641	0.0529927592321851
19_9927721_10977067	ENSG00000198258.6	UBL5	Small_Intestine_Terminal_Ileum	COVID19_HGI_B2_ALL_eur_leave_ukbb_23andme_20210107	19_10427721_T_A	0.955061	2.05e-10	2638	0.000327553438905312	7.86669648356617e-05	0.741199484906661	0.177929920771873	0.0804643739177252	0.654043512498072
19_9927721_10977067	ENSG00000198258.6	UBL5	Stomach	COVID19_HGI_C2_ALL_eur_leave_23andme_20210107	19_10556897_C_T	0.652681	1.836e-05	2827	0.70329132302337	0.251276197035846	0.0315528934360074	0.0112708006940526	0.00260878581072358	0.288267885329239
19_9927721_10977067	ENSG00000198258.6	UBL5	Pancreas	COVID19_HGI_B2_ALL_eur_leave_ukbb_23andme_20210107	19_10427721_T_A	0.95588	2.05e-10	2639	0.000336608303165391	7.87702344658024e-05	0.761689153141163	0.178184356603712	0.0597111117174938	0.82604425743639
19_9927721_10977067	ENSG00000198258.6	UBL5	Pituitary	COVID19_HGI_B2_ALL_eur_leave_23andme_20210107	19_10466123_C_T	0.61307	1.268e-07	2638	0.220950947526919	0.0539938952452403	0.55042054885171	0.134466380796865	0.0401682275792656	0.407167244434989
19_9927721_10977067	ENSG00000198258.6	UBL5	Brain_Spinal_cord_cervical_c-1	COVID19_HGI_B2_ALL_leave_UKBB_23andme_20210107	19_10466123_C_T	0.926756	9.816e-08	2236	0.242676452690764	0.0547129858665335	0.540446895202556	0.121806913598343	0.0403567526418043	0.710758012585351
19_9927721_10977067	ENSG00000198258.6	UBL5	Whole_Blood	COVID19_HGI_B1_ALL_leave_23andme_20210107	19_10474237_C_T	0.232984	0.0009212	2553	0.762659525078898	0.164291713376161	0.0558500702225723	0.0120260200527655	0.00517267126960324	0.0384321368290598
19_9927721_10977067	ENSG00000198258.6	UBL5	Nerve_Tibial	COVID19_HGI_B2_ALL_leave_UKBB_23andme_20210107	19_10466123_C_T	0.798325	9.816e-08	2237	0.256031321433319	0.0452113224249607	0.570192151862927	0.100659545695961	0.0279056585828326	0.682786810080596
19_9927721_10977067	ENSG00000198258.6	UBL5	Brain_Frontal_Cortex_BA9	COVID19_HGI_B2_ALL_leave_23andme_20210107	19_10427721_T_A	0.680476	1.017e-06	2504	0.525777597140635	0.117477607270869	0.270868546541533	0.0604963861950615	0.0253798628519006	0.665756157071732
19_9927721_10977067	ENSG00000198258.6	UBL5	Brain_Anterior_cingulate_cortex_BA24	COVID19_HGI_C2_ALL_eur_leave_ukbb_23andme_20210107	19_10481532_A_G	0.723789	4.517e-05	2826	0.768888128512107	0.207756356024806	0.0172050451394875	0.00464736237829812	0.00150310794530156	0.123457527834353
19_9927721_10977067	ENSG00000198258.6	UBL5	Brain_Nucleus_accumbens_basal_ganglia	COVID19_HGI_B2_ALL_leave_23andme_20210107	19_10427721_T_A	0.530469	1.017e-06	2508	0.523101150212857	0.12090056654483	0.269511318099059	0.0622659709412606	0.0242209942019944	0.681467631774674
19_9927721_10977067	ENSG00000198258.6	UBL5	Skin_Not_Sun_Exposed_Suprapubic	COVID19_HGI_B1_ALL_leave_UKBB_23andme_20210107	19_10137955_G_C	0.000803332	0.03588	2265	0.771821169581666	0.172443477736716	0.0423135196900101	0.00944988962223297	0.00397194336937448	0.0452054855809913
19_9927721_10977067	ENSG00000198258.6	UBL5	Heart_Left_Ventricle	COVID19_HGI_A2_ALL_eur_leave_23andme_20210107	19_10466123_C_T	0.887798	3.738e-09	2911	0.0102516645599059	0.00256107344630819	0.753234544687096	0.188127420127255	0.0458252971794354	0.513330066418027
19_9927721_10977067	ENSG00000198258.6	UBL5	Thyroid	COVID19_HGI_B2_ALL_leave_23andme_20210107	19_10427721_T_A	0.956698	1.017e-06	2508	0.529864264499681	0.116027746742921	0.272995798768151	0.0597582717775525	0.0213539182116943	0.643540839229247
19_9927721_10977067	ENSG00000198258.6	UBL5	Artery_Aorta	COVID19_HGI_A2_ALL_leave_UKBB_23andme_20210107	19_10427721_T_A	0.652605	1.204e-08	2503	0.011279216273839	0.00291716014398709	0.725397363459503	0.187537708802841	0.0728685513198297	0.567291852793015
19_9927721_10977067	ENSG00000198258.6	UBL5	Brain_Cortex	COVID19_HGI_B1_ALL_eur_leave_ukbb_23andme_20210107	19_10714433_G_T	0.124591	0.0001103	2642	0.588888819974305	0.159011592536024	0.185544957744034	0.0500843266847227	0.0164703030609148	0.085778209544712
19_9927721_10977067	ENSG00000198258.6	UBL5	Esophagus_Muscularis	COVID19_HGI_B2_ALL_leave_UKBB_23andme_20210107	19_10466123_C_T	0.572456	9.816e-08	2237	0.246785205621821	0.0526605765740488	0.549600676408215	0.117243532896797	0.0337100084991179	0.629573587361068
19_9927721_10977067	ENSG00000198258.6	UBL5	Vagina	COVID19_HGI_C2_ALL_eur_leave_23andme_20210107	19_10556897_C_T	0.998403	1.836e-05	2818	0.756162628450812	0.198049238296987	0.0338976483244287	0.0088752381581445	0.00301524676962802	0.30236879818407
19_9927721_10977067	ENSG00000198258.6	UBL5	Brain_Anterior_cingulate_cortex_BA24	COVID19_HGI_B1_ALL_leave_23andme_20210107	19_10474237_C_T	0.839369	0.0009212	2550	0.745850089584666	0.181301700594952	0.0545435315663827	0.0132534240983731	0.00505125415562671	0.0342863773971933
19_9927721_10977067	ENSG00000198258.6	UBL5	Heart_Left_Ventricle	COVID19_HGI_B2_ALL_eur_leave_23andme_20210107	19_10466123_C_T	0.887798	1.268e-07	2639	0.226335284488909	0.0505945354275888	0.563834425145795	0.126005185680114	0.0332305692575937	0.394856325566565
19_9927721_10977067	ENSG00000198258.6	UBL5	Adipose_Visceral_Omentum	COVID19_HGI_B1_ALL_leave_23andme_20210107	19_10474237_C_T	0.426796	0.0009212	2553	0.757946492997012	0.169125566578827	0.0555049317117705	0.0123801361742753	0.0050428725381156	0.0337252902178111
19_9927721_10977067	ENSG00000198258.6	UBL5	Brain_Hippocampus	COVID19_HGI_A2_ALL_leave_UKBB_23andme_20210107	19_10427721_T_A	0.129893	1.204e-08	2502	0.0114161229005013	0.00275719602656212	0.734202065010386	0.17724843595004	0.0743761801125102	0.727043125561952
19_9927721_10977067	ENSG00000198258.6	UBL5	Brain_Cerebellar_Hemisphere	COVID19_HGI_A2_ALL_eur_leave_ukbb_23andme_20210107	19_10466123_C_T	0.352301	1.915e-09	2922	0.00351103847213274	0.000913333575492793	0.735715759539358	0.191314691018907	0.0685451773941095	0.508379529277858
19_9927721_10977067	ENSG00000198258.6	UBL5	Brain_Anterior_cingulate_cortex_BA24	COVID19_HGI_C2_ALL_leave_23andme_20210107	19_10556897_C_T	0.273436	6.05e-06	2687	0.724119131642685	0.18551835059323	0.066717874736017	0.0170864718776941	0.00655817115037423	0.431715927551773
19_9927721_10977067	ENSG00000198258.6	UBL5	Brain_Caudate_basal_ganglia	COVID19_HGI_A2_ALL_eur_leave_23andme_20210107	19_10466123_C_T	0.749146	3.738e-09	2906	0.00988405257246907	0.00280439235970849	0.726223861070207	0.205995678403825	0.0550920155937909	0.522329530846672
19_9927721_10977067	ENSG00000198258.6	UBL5	Stomach	COVID19_HGI_C2_ALL_leave_23andme_20210107	19_10556897_C_T	0.652681	6.05e-06	2690	0.678304082538626	0.23275907904098	0.0625052111223748	0.0214435860579399	0.00498804124007962	0.413860558494387
19_9927721_10977067	ENSG00000198258.6	UBL5	Prostate	COVID19_HGI_C2_ALL_eur_leave_23andme_20210107	19_10556897_C_T	0.827345	1.836e-05	2818	0.751305554533883	0.203237763870676	0.0335420957210245	0.00907072212913033	0.00284386374528651	0.298574575005167
19_9927721_10977067	ENSG00000198258.6	UBL5	Ovary	COVID19_HGI_B1_ALL_eur_leave_ukbb_23andme_20210107	19_10687492_C_T	0.0331823	0.000104	2642	0.574354863030766	0.169582057409443	0.180134822786686	0.0531632282057503	0.0227650285673542	0.102329489721799
19_9927721_10977067	ENSG00000198258.6	UBL5	Prostate	COVID19_HGI_B2_ALL_leave_UKBB_23andme_20210107	19_10466123_C_T	0.349286	9.816e-08	2237	0.244001719227766	0.0521191245368598	0.543401739153887	0.116026956766413	0.0444504603150744	0.732566278321808
19_9927721_10977067	ENSG00000198258.6	UBL5	Esophagus_Mucosa	COVID19_HGI_B2_ALL_leave_UKBB_23andme_20210107	19_10466123_C_T	0.86083	9.816e-08	2237	0.253154753637494	0.0482020161579605	0.563785918546243	0.107320310767794	0.0275370008905091	0.678799688949394
19_9927721_10977067	ENSG00000198258.6	UBL5	Artery_Aorta	COVID19_HGI_C2_ALL_leave_UKBB_23andme_20210107	19_10427721_T_A	0.652605	0.0001974	2586	0.775379296771461	0.207869969505224	0.0123013279115521	0.00329668702041151	0.00115271879135126	0.122329201200237
19_9927721_10977067	ENSG00000198258.6	UBL5	Adipose_Visceral_Omentum	COVID19_HGI_B2_ALL_leave_UKBB_23andme_20210107	19_10466123_C_T	0.975916	9.816e-08	2237	0.252403325109724	0.0488072065093846	0.562112456694693	0.108667621872052	0.0280093898141465	0.694481737458557
19_9927721_10977067	ENSG00000198258.6	UBL5	Esophagus_Mucosa	COVID19_HGI_B1_ALL_eur_leave_ukbb_23andme_20210107	19_10714433_G_T	0.286917	0.0001103	2647	0.609422155568154	0.141203295864589	0.192157976729301	0.0445103545098493	0.0127062173281073	0.0982006234633261
19_9927721_10977067	ENSG00000198258.6	UBL5	Liver	COVID19_HGI_B1_ALL_leave_UKBB_23andme_20210107	19_10688076_A_G	0.0177915	0.001526	2264	0.788958430476594	0.155491710410748	0.0432154826532386	0.0085132934497787	0.00382108300964038	0.0558066060022561
19_9927721_10977067	ENSG00000198258.6	UBL5	Cells_EBV-transformed_lymphocytes	COVID19_HGI_A2_ALL_eur_leave_ukbb_23andme_20210107	19_10466123_C_T	0.372691	1.915e-09	2919	0.00339199187662093	0.00105405488471492	0.710771523175271	0.220806894197908	0.0639755358654852	0.510777739920969
19_9927721_10977067	ENSG00000198258.6	UBL5	Cells_Transformed_fibroblasts	COVID19_HGI_A2_ALL_leave_UKBB_23andme_20210107	19_10427721_T_A	0.780711	1.204e-08	2503	0.0118617193183432	0.00255539616902209	0.762859733400097	0.164286105926524	0.058437045186014	0.733092017377491
19_9927721_10977067	ENSG00000198258.6	UBL5	Vagina	COVID19_HGI_A2_ALL_leave_23andme_20210107	19_10427721_T_A	0.334627	4.581e-08	2495	0.0364227822761762	0.00836810541348252	0.727947411102309	0.167185265377616	0.0600764358304169	0.479856796633372
19_9927721_10977067	ENSG00000198258.6	UBL5	Pancreas	COVID19_HGI_A2_ALL_eur_leave_ukbb_23andme_20210107	19_10466123_C_T	0.547773	1.915e-09	2934	0.00357548798008798	0.000935038835803302	0.749222559233648	0.195881524729006	0.0503853892214553	0.510839751258669
19_9927721_10977067	ENSG00000198258.6	UBL5	Cells_EBV-transformed_lymphocytes	COVID19_HGI_B2_ALL_eur_leave_23andme_20210107	19_10466123_C_T	0.372691	1.268e-07	2632	0.212858289948677	0.0600119062578302	0.530253382406115	0.149448823102243	0.0474275982851343	0.413299675576474
19_9927721_10977067	ENSG00000198258.6	UBL5	Heart_Left_Ventricle	COVID19_HGI_B1_ALL_eur_leave_23andme_20210107	19_10633373_C_T	0.0201055	0.0003824	2645	0.686927269401904	0.154967390512143	0.118708588179063	0.0267674403711063	0.0126293115357842	0.0891658013127106
19_9927721_10977067	ENSG00000198258.6	UBL5	Muscle_Skeletal	COVID19_HGI_B2_ALL_eur_leave_ukbb_23andme_20210107	19_10427721_T_A	0.497944	2.05e-10	2639	0.000329664036453489	8.77790061629523e-05	0.745975421241994	0.198574401653302	0.0550327340620868	0.831659652250269
19_9927721_10977067	ENSG00000198258.6	UBL5	Lung	COVID19_HGI_B2_ALL_eur_leave_ukbb_23andme_20210107	19_10427721_T_A	0.177887	2.05e-10	2639	0.000293643874463602	0.000119726184735217	0.664467726915738	0.270856375502556	0.0642625275225077	0.893936880661519
19_9927721_10977067	ENSG00000198258.6	UBL5	Esophagus_Muscularis	COVID19_HGI_C2_ALL_leave_UKBB_23andme_20210107	19_10556897_C_T	0.00535575	0.0002649	2586	0.787575334344351	0.194812583466128	0.0124948170310455	0.00308865678972202	0.00202860836875378	0.267775852872471
19_9927721_10977067	ENSG00000198258.6	UBL5	Brain_Anterior_cingulate_cortex_BA24	COVID19_HGI_B2_ALL_leave_UKBB_23andme_20210107	19_10466123_C_T	0.510065	9.816e-08	2236	0.244574814290422	0.0520227841647056	0.544677098691144	0.115813740427178	0.0429115624265513	0.704902324520826
19_9927721_10977067	ENSG00000198258.6	UBL5	Brain_Frontal_Cortex_BA9	COVID19_HGI_B2_ALL_leave_UKBB_23andme_20210107	19_10466123_C_T	0.805199	9.816e-08	2237	0.248189254346276	0.0493533544665338	0.552727549944764	0.109872067170845	0.0398577740715815	0.703808546108919
19_9927721_10977067	ENSG00000198258.6	UBL5	Brain_Anterior_cingulate_cortex_BA24	COVID19_HGI_B2_ALL_leave_23andme_20210107	19_10427721_T_A	0.445288	1.017e-06	2500	0.519782834325181	0.123676545481868	0.267751813756076	0.0636834613582595	0.0251053450786154	0.67169859209686
19_9927721_10977067	ENSG00000198258.6	UBL5	Muscle_Skeletal	COVID19_HGI_B1_ALL_leave_23andme_20210107	19_10474237_C_T	0.350715	0.0009212	2553	0.737132008704442	0.18943835029765	0.0539806730207557	0.0138671160152515	0.00558185196190074	0.0299797588980984
19_9927721_10977067	ENSG00000198258.6	UBL5	Heart_Left_Ventricle	COVID19_HGI_B2_ALL_leave_23andme_20210107	19_10427721_T_A	0.262252	1.017e-06	2508	0.530841204808323	0.111837984132371	0.27349913635435	0.0575947561452169	0.0262269185597391	0.701098569535259
19_9927721_10977067	ENSG00000198258.6	UBL5	Pituitary	COVID19_HGI_C2_ALL_leave_UKBB_23andme_20210107	19_10427721_T_A	0.286993	0.0001974	2586	0.793844841435769	0.189425620969528	0.0125942822384562	0.0030040905222784	0.00113116483396857	0.147496718115975
19_9927721_10977067	ENSG00000198258.6	UBL5	Uterus	COVID19_HGI_C2_ALL_leave_23andme_20210107	19_10556897_C_T	0.554586	6.05e-06	2681	0.722917125141465	0.187143690000269	0.0665969770992584	0.0172340478742939	0.00610815988471389	0.425001544488809
19_9927721_10977067	ENSG00000198258.6	UBL5	Cells_EBV-transformed_lymphocytes	COVID19_HGI_B1_ALL_leave_UKBB_23andme_20210107	19_10688076_A_G	0.124586	0.001526	2261	0.758453100807539	0.185541826245097	0.0413615971560174	0.0101138366310422	0.00452963916030407	0.0328822635789418
19_9927721_10977067	ENSG00000198258.6	UBL5	Colon_Sigmoid	COVID19_HGI_B2_ALL_eur_leave_23andme_20210107	19_10466123_C_T	0.321576	1.268e-07	2638	0.218939272431415	0.0557674988470771	0.54540853685053	0.13888368624767	0.0410010056233077	0.463270275028006
19_9927721_10977067	ENSG00000198258.6	UBL5	Cells_Transformed_fibroblasts	COVID19_HGI_C2_ALL_leave_23andme_20210107	19_10556897_C_T	0.566061	6.05e-06	2690	0.737828524403565	0.173100084595299	0.0679903436779461	0.0159459074846381	0.00513513983855207	0.419521460193866
19_9927721_10977067	ENSG00000198258.6	UBL5	Lung	COVID19_HGI_A2_ALL_leave_UKBB_23andme_20210107	19_10427721_T_A	0.177887	1.204e-08	2503	0.0102610332078863	0.00414828250785393	0.659915215265015	0.26672848940121	0.0589469796180348	0.826342415710884
19_9927721_10977067	ENSG00000198258.6	UBL5	Brain_Frontal_Cortex_BA9	COVID19_HGI_A2_ALL_eur_leave_23andme_20210107	19_10466123_C_T	0.805199	3.738e-09	2902	0.0100470943650695	0.00263160649558763	0.738202669977749	0.193299480481785	0.0558191486798087	0.555305790212522
19_9927721_10977067	ENSG00000198258.6	UBL5	Brain_Cortex	COVID19_HGI_A2_ALL_eur_leave_23andme_20210107	19_10466123_C_T	0.881347	3.738e-09	2902	0.00982217821551118	0.00292207177975929	0.721676810589378	0.21464599028524	0.0509329491301115	0.558333467835428
19_9927721_10977067	ENSG00000198258.6	UBL5	Brain_Frontal_Cortex_BA9	COVID19_HGI_C2_ALL_leave_23andme_20210107	19_10556897_C_T	0.723834	6.05e-06	2686	0.733719906321429	0.176520719131995	0.0675918389206006	0.0162555522496678	0.00591198337630754	0.422017229751975
19_9927721_10977067	ENSG00000198258.6	UBL5	Muscle_Skeletal	COVID19_HGI_B2_ALL_leave_UKBB_23andme_20210107	19_10466123_C_T	0.363578	9.816e-08	2237	0.244794499983962	0.0550685320596918	0.545167294097714	0.122607495395471	0.0323621784631619	0.684239862852327
19_9927721_10977067	ENSG00000198258.6	UBL5	Nerve_Tibial	COVID19_HGI_C2_ALL_leave_23andme_20210107	19_10556897_C_T	0.894337	6.05e-06	2690	0.750932850520887	0.160444085570648	0.0691978974752256	0.0147801568220343	0.00464500961120551	0.415887078543787
19_9927721_10977067	ENSG00000198258.6	UBL5	Whole_Blood	COVID19_HGI_B2_ALL_eur_leave_23andme_20210107	19_10466123_C_T	0.778374	1.268e-07	2639	0.22704784322041	0.0508017045883488	0.565609513566788	0.126524488596231	0.0300164500282229	0.396198518246276
19_9927721_10977067	ENSG00000198258.6	UBL5	Liver	COVID19_HGI_A2_ALL_eur_leave_ukbb_23andme_20210107	19_10466123_C_T	0.399685	1.915e-09	2932	0.00351800572362993	0.000913144980886558	0.737176813089585	0.191276890458695	0.0671151457472032	0.469645224145477
19_9927721_10977067	ENSG00000198258.6	UBL5	Breast_Mammary_Tissue	COVID19_HGI_B1_ALL_leave_UKBB_23andme_20210107	19_10688076_A_G	0.278748	0.001526	2265	0.795083404291478	0.149596995194187	0.0435888242103056	0.00819781684952586	0.00353295945450367	0.041167278926845
19_9927721_10977067	ENSG00000198258.6	UBL5	Adipose_Subcutaneous	COVID19_HGI_B1_ALL_leave_23andme_20210107	19_10377885_G_A	0.000992696	0.01192	2553	0.72287593007022	0.203318240485067	0.0529366907893171	0.0148831455724687	0.00598599308292663	0.0722409406145748
19_9927721_10977067	ENSG00000198258.6	UBL5	Brain_Nucleus_accumbens_basal_ganglia	COVID19_HGI_B2_ALL_eur_leave_23andme_20210107	19_10466123_C_T	0.624986	1.268e-07	2638	0.220956622912857	0.0539711342337869	0.550434664590405	0.134409614624944	0.0402279636380075	0.423723423384836
19_9927721_10977067	ENSG00000198258.6	UBL5	Brain_Nucleus_accumbens_basal_ganglia	COVID19_HGI_A2_ALL_eur_leave_23andme_20210107	19_10466123_C_T	0.624986	3.738e-09	2904	0.00999902264789773	0.00270295839813873	0.73467087084696	0.198543806687482	0.0540833414195225	0.56452154529806
19_9927721_10977067	ENSG00000198258.6	UBL5	Brain_Hippocampus	COVID19_HGI_C2_ALL_leave_23andme_20210107	19_10556897_C_T	0.866369	6.05e-06	2688	0.722613496269121	0.187812976353614	0.0665818061794665	0.0172994469933687	0.00569227420443015	0.419332522895468
19_9927721_10977067	ENSG00000198258.6	UBL5	Minor_Salivary_Gland	COVID19_HGI_C2_ALL_eur_leave_23andme_20210107	19_10556897_C_T	0.234964	1.836e-05	2802	0.7466709242006	0.207193973670716	0.0334124298516483	0.00926817224553757	0.00345450003149818	0.305990923341565
19_9927721_10977067	ENSG00000198258.6	UBL5	Brain_Hypothalamus	COVID19_HGI_B1_ALL_eur_leave_ukbb_23andme_20210107	19_10714433_G_T	0.153081	0.0001103	2643	0.598461138063337	0.148779729719241	0.188616134772686	0.0468734235176572	0.017269573927079	0.0793971846985647
19_9927721_10977067	ENSG00000198258.6	UBL5	Heart_Atrial_Appendage	COVID19_HGI_C2_ALL_leave_UKBB_23andme_20210107	19_10427721_T_A	0.00584067	0.0001974	2586	0.799438169424952	0.183507358689489	0.0126830199207728	0.00290986736475616	0.00146158460003063	0.361706112272859
19_9927721_10977067	ENSG00000198258.6	UBL5	Brain_Putamen_basal_ganglia	COVID19_HGI_C2_ALL_leave_23andme_20210107	19_10556897_C_T	0.81017	6.05e-06	2687	0.722073792490446	0.188156197371135	0.0665176911447402	0.0173270896978005	0.00592522929587845	0.419472979012743
19_9927721_10977067	ENSG00000198258.6	UBL5	Brain_Amygdala	COVID19_HGI_A2_ALL_leave_23andme_20210107	19_10427721_T_A	0.668711	4.581e-08	2496	0.0364148227469224	0.00840465708264325	0.727788675038955	0.167916469058551	0.0594753760729292	0.452844748810203
19_9927721_10977067	ENSG00000198258.6	UBL5	Brain_Caudate_basal_ganglia	COVID19_HGI_B2_ALL_leave_23andme_20210107	19_10427721_T_A	0.344243	1.017e-06	2508	0.517298464902202	0.126259495696806	0.266521668074485	0.0650263165838154	0.0248940547426921	0.695983058524876
19_9927721_10977067	ENSG00000198258.6	UBL5	Uterus	COVID19_HGI_B2_ALL_eur_leave_23andme_20210107	19_10466123_C_T	0.505472	1.268e-07	2630	0.218566389643732	0.0554973555627772	0.544453682282105	0.138201852222272	0.0432807202891133	0.437200765458557
19_9927721_10977067	ENSG00000198258.6	UBL5	Colon_Transverse	COVID19_HGI_C2_ALL_leave_23andme_20210107	19_10556897_C_T	0.912509	6.05e-06	2690	0.736267608364715	0.1747775005467	0.0678465064387724	0.0161006074658002	0.00500777718401247	0.413687915235448
19_9927721_10977067	ENSG00000198258.6	UBL5	Heart_Left_Ventricle	COVID19_HGI_B1_ALL_leave_23andme_20210107	19_10474237_C_T	0.494238	0.0009212	2553	0.762329313666942	0.164766070990515	0.0558258886186723	0.0120609124370473	0.00501781428682295	0.033318638184967
19_9927721_10977067	ENSG00000198258.6	UBL5	Artery_Tibial	COVID19_HGI_C2_ALL_leave_23andme_20210107	19_10556897_C_T	0.166026	6.05e-06	2690	0.710746252653658	0.198132144307421	0.0654947327020163	0.0182503515841279	0.00737651875277652	0.427383542182785
19_9927721_10977067	ENSG00000198258.6	UBL5	Brain_Spinal_cord_cervical_c-1	COVID19_HGI_B2_ALL_eur_leave_23andme_20210107	19_10466123_C_T	0.926756	1.268e-07	2620	0.217100072602035	0.0573191043120827	0.54079411380199	0.142739269253487	0.0420474400304063	0.420860422530353
19_9927721_10977067	ENSG00000198258.6	UBL5	Artery_Tibial	COVID19_HGI_C2_ALL_leave_UKBB_23andme_20210107	19_10427721_T_A	0.455905	0.0001974	2586	0.775589067989551	0.207667338092529	0.0123046559144416	0.00329347955027759	0.00114545845320048	0.12162455334562
19_9927721_10977067	ENSG00000198258.6	UBL5	Brain_Amygdala	COVID19_HGI_C2_ALL_eur_leave_23andme_20210107	19_10556897_C_T	0.378336	1.836e-05	2826	0.755053217025604	0.198946273079196	0.0338730511363133	0.00892188358335731	0.00320557517552989	0.311027488562721
19_9927721_10977067	ENSG00000198258.6	UBL5	Brain_Anterior_cingulate_cortex_BA24	COVID19_HGI_C2_ALL_leave_UKBB_23andme_20210107	19_10427721_T_A	0.445288	0.0001974	2585	0.788935451857911	0.194319021694686	0.0125136418960817	0.00308102607419565	0.00115085847712591	0.137122148793784
19_9927721_10977067	ENSG00000198258.6	UBL5	Minor_Salivary_Gland	COVID19_HGI_B2_ALL_leave_23andme_20210107	19_10427721_T_A	0.0443695	1.017e-06	2500	0.513865752178148	0.12696824445357	0.264731571545457	0.0653820062957175	0.0290524255271077	0.695350846726206
19_9927721_10977067	ENSG00000198258.6	UBL5	Lung	COVID19_HGI_B2_ALL_leave_23andme_20210107	19_10427721_T_A	0.177887	1.017e-06	2508	0.458285925447206	0.185516019481135	0.236117324122236	0.0955567358023248	0.0245239951470982	0.713966776417996
19_9927721_10977067	ENSG00000198258.6	UBL5	Muscle_Skeletal	COVID19_HGI_C2_ALL_eur_leave_23andme_20210107	19_10556897_C_T	0.066034	1.836e-05	2827	0.741700190964964	0.210448858879063	0.0332760924539463	0.00943656844102353	0.00513828926100324	0.352787407654445
19_9927721_10977067	ENSG00000198258.6	UBL5	Testis	COVID19_HGI_C2_ALL_eur_leave_ukbb_23andme_20210107	19_10481532_A_G	0.314395	4.517e-05	2828	0.762948657902551	0.2135760857165	0.0171219539159116	0.00479147353367329	0.00156182893136373	0.128578548061788
19_9927721_10977067	ENSG00000198258.6	UBL5	Whole_Blood	COVID19_HGI_B1_ALL_eur_leave_23andme_20210107	19_10474237_C_T	0.232984	0.0001851	2645	0.68795335358023	0.155140099341471	0.118885906811745	0.0267986937215585	0.0112219465449958	0.0758310121831005
19_9927721_10977067	ENSG00000198258.6	UBL5	Brain_Cerebellar_Hemisphere	COVID19_HGI_C2_ALL_eur_leave_ukbb_23andme_20210107	19_10481532_A_G	0.553402	4.517e-05	2823	0.781081068911977	0.195444980529473	0.0175122780817865	0.00438040542414857	0.00158126705261553	0.123420043235107
19_9927721_10977067	ENSG00000198258.6	UBL5	Whole_Blood	COVID19_HGI_A2_ALL_leave_23andme_20210107	19_10427721_T_A	0.399509	4.581e-08	2497	0.0374996677275	0.00780414800423911	0.749470764744444	0.155924902118706	0.0493005174051105	0.551731434670409
19_9927721_10977067	ENSG00000198258.6	UBL5	Brain_Cerebellum	COVID19_HGI_A2_ALL_leave_UKBB_23andme_20210107	19_10427721_T_A	0.253047	1.204e-08	2503	0.0112582969994997	0.00271945041670472	0.724051987496958	0.174808159913954	0.0871621051728838	0.561324828812281
19_9927721_10977067	ENSG00000198258.6	UBL5	Brain_Cerebellar_Hemisphere	COVID19_HGI_B2_ALL_leave_23andme_20210107	19_10427721_T_A	0.131107	1.017e-06	2507	0.525515063804606	0.115116674692565	0.270752742739509	0.0592803927101265	0.0293351260531927	0.691935965357905
19_9927721_10977067	ENSG00000198258.6	UBL5	Brain_Nucleus_accumbens_basal_ganglia	COVID19_HGI_B1_ALL_leave_23andme_20210107	19_10474237_C_T	0.572966	0.0009212	2553	0.75040788860106	0.176770861570227	0.0549528746390544	0.012940120889327	0.00492825430033081	0.0358412441842985
19_9927721_10977067	ENSG00000198258.6	UBL5	Breast_Mammary_Tissue	COVID19_HGI_B1_ALL_leave_23andme_20210107	19_10474237_C_T	0.533338	0.0009212	2553	0.76355155299372	0.16392964560722	0.055915394027029	0.0120000749252298	0.00460333244680161	0.0367396234508503
19_9927721_10977067	ENSG00000198258.6	UBL5	Thyroid	COVID19_HGI_B2_ALL_eur_leave_ukbb_23andme_20210107	19_10427721_T_A	0.956698	2.05e-10	2639	0.000338169604501597	7.84230429256511e-05	0.765222120930102	0.177401470624173	0.0569598157982977	0.788435295720477
19_9927721_10977067	ENSG00000198258.6	UBL5	Stomach	COVID19_HGI_B1_ALL_eur_leave_23andme_20210107	19_10706083_A_G	0.000559237	0.003051	2645	0.623658797016247	0.208496424949335	0.10777510021361	0.0360064123737967	0.0240632654470117	0.0568058823759739
19_9927721_10977067	ENSG00000198258.6	UBL5	Whole_Blood	COVID19_HGI_B2_ALL_eur_leave_ukbb_23andme_20210107	19_10427721_T_A	0.399509	2.05e-10	2639	0.000338632186838137	7.57685784451933e-05	0.766268868573768	0.17138988764854	0.0619268430124087	0.867409664974405
19_9927721_10977067	ENSG00000198258.6	UBL5	Whole_Blood	COVID19_HGI_A2_ALL_eur_leave_ukbb_23andme_20210107	19_10466123_C_T	0.778374	1.915e-09	2934	0.00362384474612466	0.000910078223621552	0.759355436258554	0.19065610553203	0.0454545352396698	0.436850280032935
19_9927721_10977067	ENSG00000198258.6	UBL5	Esophagus_Muscularis	COVID19_HGI_C2_ALL_eur_leave_23andme_20210107	19_10556897_C_T	0.00535575	1.836e-05	2827	0.741122005939566	0.2033757047005	0.0332501524062087	0.00911123149586997	0.0131409054578555	0.436180527287566
19_9927721_10977067	ENSG00000198258.6	UBL5	Pituitary	COVID19_HGI_B1_ALL_leave_23andme_20210107	19_10474237_C_T	0.643381	0.0009212	2552	0.750589755167989	0.176696871051448	0.0549559025203419	0.0129323832262195	0.00482508803400073	0.0350437841041244
19_9927721_10977067	ENSG00000198258.6	UBL5	Skin_Not_Sun_Exposed_Suprapubic	COVID19_HGI_B1_ALL_leave_23andme_20210107	19_10474237_C_T	0.796443	0.0009212	2553	0.740956805793947	0.186318948244082	0.0542607654853635	0.013639437913191	0.00482404256341721	0.0300041164514242
19_9927721_10977067	ENSG00000198258.6	UBL5	Heart_Atrial_Appendage	COVID19_HGI_B1_ALL_eur_leave_23andme_20210107	19_10474237_C_T	0.374399	0.0001851	2645	0.682530121577967	0.160492311920996	0.117948712667572	0.0277235315525506	0.0113053222809145	0.0663383922047454
19_9927721_10977067	ENSG00000198258.6	UBL5	Brain_Amygdala	COVID19_HGI_C2_ALL_leave_UKBB_23andme_20210107	19_10427721_T_A	0.668711	0.0001974	2585	0.793378746885618	0.189878793928264	0.0125833575776336	0.00301041769568626	0.00114868391279779	0.134514742207851
19_9927721_10977067	ENSG00000198258.6	UBL5	Colon_Sigmoid	COVID19_HGI_B1_ALL_eur_leave_23andme_20210107	19_10474237_C_T	0.870147	0.0001851	2644	0.671945362225527	0.172681842423191	0.116082509361556	0.0298223349253918	0.00946795106433371	0.072902389152151
19_9927721_10977067	ENSG00000198258.6	UBL5	Brain_Spinal_cord_cervical_c-1	COVID19_HGI_A2_ALL_eur_leave_23andme_20210107	19_10466123_C_T	0.926756	3.738e-09	2882	0.0098133139232562	0.00284617452480608	0.721022011881106	0.209062160209223	0.0572563394616081	0.552958805676468
19_9927721_10977067	ENSG00000198258.6	UBL5	Spleen	COVID19_HGI_C2_ALL_leave_23andme_20210107	19_10556897_C_T	0.277259	6.05e-06	2689	0.70969693598699	0.199882004386453	0.0653960024714741	0.0184117895604815	0.00661326759460149	0.419187635626727
19_9927721_10977067	ENSG00000198258.6	UBL5	Uterus	COVID19_HGI_A2_ALL_leave_23andme_20210107	19_10427721_T_A	0.816416	4.581e-08	2494	0.036107811324154	0.00867280372058831	0.721652270930848	0.173274735993331	0.0602923780310785	0.442796092913862
19_9927721_10977067	ENSG00000198258.6	UBL5	Muscle_Skeletal	COVID19_HGI_C2_ALL_leave_UKBB_23andme_20210107	19_10556897_C_T	0.066034	0.0002649	2586	0.780018569322845	0.203109813025834	0.0123749295838733	0.00322104460998262	0.00127564345746558	0.133276792421615
19_9927721_10977067	ENSG00000198258.6	UBL5	Brain_Putamen_basal_ganglia	COVID19_HGI_B1_ALL_eur_leave_23andme_20210107	19_10474237_C_T	0.4638	0.0001851	2641	0.671947722930619	0.17203957292493	0.116051393532924	0.0297025172149369	0.0102587933965898	0.073919657611424
19_9927721_10977067	ENSG00000198258.6	UBL5	Liver	COVID19_HGI_B2_ALL_leave_23andme_20210107	19_10427721_T_A	0.0820149	1.017e-06	2508	0.525074295045757	0.114466413277437	0.270527918549084	0.0589442108619028	0.0309871622658196	0.72140199403572
19_9927721_10977067	ENSG00000198258.6	UBL5	Spleen	COVID19_HGI_B1_ALL_eur_leave_23andme_20210107	19_10474237_C_T	0.923893	0.0001851	2641	0.660700295180636	0.183260349450552	0.114075248824046	0.0316310482391521	0.010333058305614	0.0665007709815875
19_9927721_10977067	ENSG00000198258.6	UBL5	Nerve_Tibial	COVID19_HGI_B1_ALL_eur_leave_ukbb_23andme_20210107	19_10714433_G_T	0.519652	0.0001103	2647	0.619463567407287	0.131669068108266	0.195324152039608	0.0415047680818603	0.0120384443629788	0.0944825888619279
19_9927721_10977067	ENSG00000198258.6	UBL5	Ovary	COVID19_HGI_B1_ALL_leave_UKBB_23andme_20210107	19_10688076_A_G	0.642434	0.001526	2265	0.751248632823602	0.192439812308375	0.0411856723679969	0.0105455394361924	0.00458034306383395	0.0277608307067682
19_9927721_10977067	ENSG00000198258.6	UBL5	Esophagus_Mucosa	COVID19_HGI_B1_ALL_leave_UKBB_23andme_20210107	19_10688076_A_G	0.420181	0.001526	2265	0.791128702190402	0.153319215711106	0.0433720157424675	0.00840163451681711	0.00377843183920701	0.0334949268604669
19_9927721_10977067	ENSG00000198258.6	UBL5	Stomach	COVID19_HGI_B1_ALL_leave_23andme_20210107	19_10706083_A_G	0.000559237	0.01797	2553	0.696573509248197	0.226731989871298	0.0510105468133645	0.0165946468812601	0.00908930718588002	0.031696070636623
19_9927721_10977067	ENSG00000198258.6	UBL5	Small_Intestine_Terminal_Ileum	COVID19_HGI_B2_ALL_leave_UKBB_23andme_20210107	19_10466123_C_T	0.0654059	9.816e-08	2232	0.235787400000986	0.0473551219271451	0.525100748805568	0.105373917372165	0.0863828118941354	0.74818999833864
19_9927721_10977067	ENSG00000198258.6	UBL5	Brain_Substantia_nigra	COVID19_HGI_C2_ALL_leave_UKBB_23andme_20210107	19_10427721_T_A	0.14869	0.0001974	2574	0.789984942122378	0.193325775648146	0.0124732058329864	0.00305128857413999	0.00116478782234986	0.150133995028524
19_9927721_10977067	ENSG00000198258.6	UBL5	Colon_Transverse	COVID19_HGI_C2_ALL_leave_UKBB_23andme_20210107	19_10427721_T_A	0.126213	0.0001974	2586	0.80074803817603	0.182521803881638	0.0127038008793246	0.00289456140882636	0.00113179565418134	0.178009388705394
19_9927721_10977067	ENSG00000198258.6	UBL5	Brain_Caudate_basal_ganglia	COVID19_HGI_C2_ALL_leave_UKBB_23andme_20210107	19_10427721_T_A	0.344243	0.0001974	2586	0.785562827228846	0.197726059470512	0.0124628887734105	0.00313579502254289	0.00111242950468851	0.145824636751067
19_9927721_10977067	ENSG00000198258.6	UBL5	Thyroid	COVID19_HGI_B1_ALL_leave_23andme_20210107	19_10172258_G_A	0.00311182	0.01152	2553	0.757846497416837	0.16893031356814	0.0554976089681463	0.0123655204778841	0.00536005956899272	0.0375574963946943
19_9927721_10977067	ENSG00000198258.6	UBL5	Brain_Nucleus_accumbens_basal_ganglia	COVID19_HGI_B2_ALL_leave_UKBB_23andme_20210107	19_10466123_C_T	0.624986	9.816e-08	2237	0.24707522795702	0.0507175162110503	0.550246567928322	0.112910918787967	0.0390497691156405	0.707794026798692
19_9927721_10977067	ENSG00000198258.6	UBL5	Brain_Substantia_nigra	COVID19_HGI_B1_ALL_leave_UKBB_23andme_20210107	19_10688076_A_G	0.26806	0.001526	2256	0.777588321574979	0.166759129876425	0.0424342568873375	0.00909619430290892	0.00412209735834948	0.0346687552189827
19_9927721_10977067	ENSG00000198258.6	UBL5	Ovary	COVID19_HGI_C2_ALL_leave_23andme_20210107	19_10556897_C_T	0.185101	6.05e-06	2689	0.698677560973519	0.210655353968923	0.0643806069708399	0.019404245743886	0.00688223234283232	0.430599645209146
19_9927721_10977067	ENSG00000198258.6	UBL5	Brain_Putamen_basal_ganglia	COVID19_HGI_A2_ALL_leave_UKBB_23andme_20210107	19_10427721_T_A	0.091657	1.204e-08	2501	0.0113625160045621	0.0027461693978365	0.730754382854605	0.176535039199313	0.0786018925436824	0.719682766546751
19_9927721_10977067	ENSG00000198258.6	UBL5	Thyroid	COVID19_HGI_B1_ALL_leave_UKBB_23andme_20210107	19_10688076_A_G	0.412533	0.001526	2265	0.787428978117527	0.156830548755948	0.0431691859244022	0.0085939372633345	0.00397734993878826	0.0325767937106455
19_9927721_10977067	ENSG00000198258.6	UBL5	Brain_Hypothalamus	COVID19_HGI_C2_ALL_eur_leave_ukbb_23andme_20210107	19_10481532_A_G	0.443684	4.517e-05	2824	0.77175022697919	0.204781866652758	0.017305253959228	0.00459033071219299	0.00157232169663097	0.135573651637121
19_9927721_10977067	ENSG00000198258.6	UBL5	Skin_Sun_Exposed_Lower_leg	COVID19_HGI_C2_ALL_eur_leave_ukbb_23andme_20210107	19_10481532_A_G	0.0354915	4.517e-05	2828	0.676986978397682	0.298784712802034	0.0151928176630699	0.00670293919916413	0.00233255193804977	0.265247533309202
19_9927721_10977067	ENSG00000198258.6	UBL5	Nerve_Tibial	COVID19_HGI_B1_ALL_leave_23andme_20210107	19_10474237_C_T	0.458118	0.0009212	2553	0.770801368798668	0.156348681550206	0.0564463029168972	0.0114445600718143	0.00495908666241391	0.0337808419335803
19_9927721_10977067	ENSG00000198258.6	UBL5	Adrenal_Gland	COVID19_HGI_C2_ALL_eur_leave_23andme_20210107	19_10556897_C_T	0.603554	1.836e-05	2825	0.728740862154396	0.225548197232695	0.0326892556311871	0.0101145475840186	0.00290713739770339	0.292079114887551
19_9927721_10977067	ENSG00000198258.6	UBL5	Nerve_Tibial	COVID19_HGI_A2_ALL_leave_UKBB_23andme_20210107	19_10427721_T_A	0.0754154	1.204e-08	2503	0.0116810785563828	0.00230045572804333	0.751242230084431	0.147861708796262	0.0869145268348813	0.860188580358324
19_9927721_10977067	ENSG00000198258.6	UBL5	Brain_Frontal_Cortex_BA9	COVID19_HGI_A2_ALL_leave_UKBB_23andme_20210107	19_10427721_T_A	0.680476	1.204e-08	2502	0.0117145230936856	0.00260515187021392	0.753392093549758	0.167479427168332	0.064808804318011	0.721756649698406
19_9927721_10977067	ENSG00000198258.6	UBL5	Vagina	COVID19_HGI_B1_ALL_leave_UKBB_23andme_20210107	19_10688076_A_G	0.619957	0.001526	2264	0.782059788908793	0.162271889681954	0.0428520913301877	0.00888757802760496	0.0039286520514609	0.0342859276272585
19_9927721_10977067	ENSG00000198258.6	UBL5	Esophagus_Muscularis	COVID19_HGI_B1_ALL_leave_23andme_20210107	19_10474237_C_T	0.442725	0.0009212	2553	0.743947944176092	0.18342543962481	0.0544798085618542	0.0134276492140718	0.00471915842317275	0.0347200829728198
19_9927721_10977067	ENSG00000198258.6	UBL5	Brain_Amygdala	COVID19_HGI_B1_ALL_eur_leave_ukbb_23andme_20210107	19_10653070_G_C	0.179633	7.366e-05	2644	0.599128098585939	0.147727672338857	0.188832001258843	0.0465427441609164	0.0177694836554442	0.0971662431727574
19_9927721_10977067	ENSG00000198258.6	UBL5	Vagina	COVID19_HGI_B2_ALL_eur_leave_23andme_20210107	19_10466123_C_T	0.989676	1.268e-07	2633	0.220803940249459	0.0538778218456509	0.550047138740203	0.134174541597591	0.0410965575670961	0.420005826699024
19_9927721_10977067	ENSG00000198258.6	UBL5	Colon_Transverse	COVID19_HGI_C2_ALL_eur_leave_ukbb_23andme_20210107	19_10481532_A_G	0.257973	4.517e-05	2828	0.78077867963261	0.195726869401079	0.0175220919949548	0.00439088504827237	0.0015814739230837	0.141584235497993
19_9927721_10977067	ENSG00000198258.6	UBL5	Pancreas	COVID19_HGI_B2_ALL_leave_23andme_20210107	19_10427721_T_A	0.95588	1.017e-06	2508	0.52867637629763	0.116228443999519	0.272383776953711	0.0598601773823249	0.0228512253668164	0.662068693472095
19_9927721_10977067	ENSG00000198258.6	UBL5	Skin_Not_Sun_Exposed_Suprapubic	COVID19_HGI_C2_ALL_leave_UKBB_23andme_20210107	19_10427721_T_A	0.453808	0.0001974	2586	0.783732602449578	0.199553348843901	0.0124338524098458	0.00316478183117724	0.00111541446549742	0.126746467021741
19_9927721_10977067	ENSG00000198258.6	UBL5	Brain_Cortex	COVID19_HGI_B2_ALL_leave_UKBB_23andme_20210107	19_10466123_C_T	0.881347	9.816e-08	2237	0.242733661963772	0.0557405381863675	0.54057772412325	0.12409959403071	0.0368484816958995	0.69872254843667
19_9927721_10977067	ENSG00000198258.6	UBL5	Adipose_Visceral_Omentum	COVID19_HGI_B1_ALL_eur_leave_23andme_20210107	19_10690009_G_A	0.0590372	0.0002478	2645	0.682903546128685	0.159802208266568	0.118013244537511	0.0276039022735869	0.0116770987936485	0.0781723526385421
19_9927721_10977067	ENSG00000198258.6	UBL5	Pancreas	COVID19_HGI_A2_ALL_eur_leave_23andme_20210107	19_10466123_C_T	0.547773	3.738e-09	2911	0.0101467355356289	0.00263178421983351	0.745524951248495	0.193320298383841	0.0483762306122013	0.571275790917266
19_9927721_10977067	ENSG00000198258.6	UBL5	Spleen	COVID19_HGI_B1_ALL_leave_UKBB_23andme_20210107	19_10688076_A_G	0.920298	0.001526	2265	0.7611896040542	0.182758499891156	0.0417306658178807	0.0100150554188172	0.00430617481794645	0.0282797728729573
19_9927721_10977067	ENSG00000198258.6	UBL5	Stomach	COVID19_HGI_A2_ALL_eur_leave_ukbb_23andme_20210107	19_10466123_C_T	0.0451982	1.915e-09	2934	0.00306256223255072	0.00113170438863973	0.641741973812343	0.237024985776309	0.117038773790158	0.678134696167903
19_9927721_10977067	ENSG00000198258.6	UBL5	Prostate	COVID19_HGI_A2_ALL_leave_UKBB_23andme_20210107	19_10427721_T_A	0.16201	1.204e-08	2502	0.0114511176938756	0.00274192175702926	0.736452728292141	0.176267407851303	0.0730868244056509	0.733376586184645
19_9927721_10977067	ENSG00000198258.6	UBL5	Adrenal_Gland	COVID19_HGI_B2_ALL_leave_23andme_20210107	19_10427721_T_A	0.329355	1.017e-06	2508	0.503585123635088	0.140025156439888	0.259456302840747	0.0721187171270804	0.0248146999571966	0.684036079375799
19_9927721_10977067	ENSG00000198258.6	UBL5	Colon_Transverse	COVID19_HGI_B2_ALL_leave_UKBB_23andme_20210107	19_10466123_C_T	0.722094	9.816e-08	2237	0.250835519039588	0.0491639453230679	0.558620888898105	0.109458181624215	0.0319214651150243	0.704477086983604
19_9927721_10977067	ENSG00000198258.6	UBL5	Pituitary	COVID19_HGI_C2_ALL_eur_leave_ukbb_23andme_20210107	19_10481532_A_G	0.738727	4.517e-05	2827	0.773566035367317	0.203079165416407	0.0173546636770845	0.00455455928239921	0.00144557625679208	0.113764903409701
19_9927721_10977067	ENSG00000198258.6	UBL5	Uterus	COVID19_HGI_B2_ALL_leave_23andme_20210107	19_10427721_T_A	0.816416	1.017e-06	2503	0.518699139365621	0.125085669810234	0.267221376862767	0.0644165647842807	0.0245772491770966	0.666437540006306
19_9927721_10977067	ENSG00000198258.6	UBL5	Breast_Mammary_Tissue	COVID19_HGI_B1_ALL_eur_leave_ukbb_23andme_20210107	19_10714433_G_T	0.419479	0.0001103	2647	0.613065083704514	0.136634750654608	0.19330663483708	0.0430686197532873	0.0139249110505112	0.0880159724373367
19_9927721_10977067	ENSG00000198258.6	UBL5	Adipose_Subcutaneous	COVID19_HGI_C2_ALL_leave_UKBB_23andme_20210107	19_10427721_T_A	0.686831	0.0001974	2586	0.766173468979948	0.2169637283076	0.0121552782209913	0.00344084478488588	0.00126667970657441	0.0989908464977562
19_9927721_10977067	ENSG00000198258.6	UBL5	Brain_Amygdala	COVID19_HGI_C2_ALL_leave_23andme_20210107	19_10556897_C_T	0.378336	6.05e-06	2687	0.728031072427283	0.181756992407771	0.0670785232333807	0.0167401318337349	0.00639328009782963	0.427970248044772
19_9927721_10977067	ENSG00000198258.6	UBL5	Adrenal_Gland	COVID19_HGI_A2_ALL_eur_leave_ukbb_23andme_20210107	19_10466123_C_T	0.675622	1.915e-09	2932	0.00340559299827501	0.00109306406372096	0.713622009755139	0.228992267284246	0.0528870658986183	0.480361610671957
19_9927721_10977067	ENSG00000198258.6	UBL5	Heart_Atrial_Appendage	COVID19_HGI_B2_ALL_leave_UKBB_23andme_20210107	19_10466123_C_T	0.479008	9.816e-08	2237	0.249741181470666	0.0482102999715602	0.556183754684232	0.107327759153308	0.0385370047202337	0.640994188417064
19_9927721_10977067	ENSG00000198258.6	UBL5	Brain_Substantia_nigra	COVID19_HGI_B2_ALL_leave_UKBB_23andme_20210107	19_10466123_C_T	0.525925	9.816e-08	2236	0.244132367452231	0.0517702280150399	0.54369177070439	0.115249047262806	0.0451565865655343	0.719388876765625
19_9927721_10977067	ENSG00000198258.6	UBL5	Adipose_Visceral_Omentum	COVID19_HGI_C2_ALL_eur_leave_23andme_20210107	19_10556897_C_T	0.717917	1.836e-05	2827	0.764256549636695	0.190305600669409	0.0342880747693457	0.00853537283253468	0.00261440209201584	0.283414923555594
19_9927721_10977067	ENSG00000198258.6	UBL5	Brain_Substantia_nigra	COVID19_HGI_B1_ALL_eur_leave_ukbb_23andme_20210107	19_10653070_G_C	0.557543	7.366e-05	2628	0.597469454817091	0.149937814259581	0.187833507547491	0.047120076998464	0.0176391463773731	0.0742998992816284
19_9927721_10977067	ENSG00000198258.6	UBL5	Brain_Cerebellum	COVID19_HGI_A2_ALL_leave_23andme_20210107	19_10466123_C_T	0.0752871	2.507e-08	2497	0.0348397785644498	0.00839738319446578	0.696310049304164	0.167737924338455	0.0927148645984661	0.421186700975532
19_9927721_10977067	ENSG00000198258.6	UBL5	Skin_Sun_Exposed_Lower_leg	COVID19_HGI_C2_ALL_eur_leave_23andme_20210107	19_10556897_C_T	0.154029	1.836e-05	2827	0.661803721941476	0.292023701118659	0.0296915682454376	0.0130981476435126	0.00338286105091451	0.313194223711476
19_9927721_10977067	ENSG00000198258.6	UBL5	Thyroid	COVID19_HGI_B2_ALL_leave_UKBB_23andme_20210107	19_10466123_C_T	0.291549	9.816e-08	2237	0.249292879528652	0.0484282153118807	0.555185368051025	0.107812321255973	0.03928121585247	0.697734993242559
19_9927721_10977067	ENSG00000198258.6	UBL5	Minor_Salivary_Gland	COVID19_HGI_B2_ALL_eur_leave_ukbb_23andme_20210107	19_10427721_T_A	0.0443695	2.05e-10	2624	0.000322507709355462	8.36488726283999e-05	0.729781805436553	0.189203006580413	0.0806090314010504	0.805386073977573
19_9927721_10977067	ENSG00000198258.6	UBL5	Heart_Left_Ventricle	COVID19_HGI_A2_ALL_leave_23andme_20210107	19_10427721_T_A	0.262252	4.581e-08	2497	0.0372983524111954	0.00777040982752941	0.745447263918732	0.155245670969269	0.0542383028732747	0.557741692190976
19_9927721_10977067	ENSG00000198258.6	UBL5	Minor_Salivary_Gland	COVID19_HGI_B2_ALL_leave_UKBB_23andme_20210107	19_10466123_C_T	0.286241	9.816e-08	2234	0.24065755072695	0.0532815428610182	0.53594876179601	0.118607464617597	0.0515046799984242	0.713103143823912
19_9927721_10977067	ENSG00000198258.6	UBL5	Colon_Sigmoid	COVID19_HGI_C2_ALL_leave_UKBB_23andme_20210107	19_10556897_C_T	0.0155658	0.0002649	2585	0.789757844745219	0.193060595027654	0.0125265430565236	0.0030605870628943	0.00159443010771017	0.164215246321859
19_9927721_10977067	ENSG00000198258.6	UBL5	Esophagus_Muscularis	COVID19_HGI_B2_ALL_leave_23andme_20210107	19_10427721_T_A	0.603257	1.017e-06	2508	0.520063190947075	0.124549791315867	0.267946105700426	0.064147045680485	0.0232938663561457	0.622522138607723
19_9927721_10977067	ENSG00000198258.6	UBL5	Testis	COVID19_HGI_B1_ALL_leave_23andme_20210107	19_10474237_C_T	0.192218	0.0009212	2553	0.740011597891218	0.187209449604995	0.0541915472746071	0.0137045911555676	0.00488281407361274	0.0411909585469354
19_9927721_10977067	ENSG00000198258.6	UBL5	Spleen	COVID19_HGI_B1_ALL_leave_23andme_20210107	19_10474237_C_T	0.923893	0.0009212	2553	0.730574151836111	0.195959631587432	0.0535004367494419	0.01434463453901	0.00562114528800517	0.028484802167011
19_9927721_10977067	ENSG00000198258.6	UBL5	Minor_Salivary_Gland	COVID19_HGI_A2_ALL_eur_leave_ukbb_23andme_20210107	19_10466123_C_T	0.286241	1.915e-09	2900	0.00342396117741001	0.000982816446419342	0.717467975792471	0.205870303939236	0.0722549426444637	0.521739388127362
19_9927721_10977067	ENSG00000198258.6	UBL5	Brain_Amygdala	COVID19_HGI_C2_ALL_eur_leave_ukbb_23andme_20210107	19_10481532_A_G	0.392088	4.517e-05	2827	0.772809101107992	0.203699214682492	0.0173408543578957	0.00456916991320229	0.00158165993841826	0.145353218577543
19_9927721_10977067	ENSG00000198258.6	UBL5	Liver	COVID19_HGI_B2_ALL_eur_leave_ukbb_23andme_20210107	19_10427721_T_A	0.0820149	2.05e-10	2637	0.000328296604260256	7.60839954914997e-05	0.74288113678265	0.172080915293742	0.0846335673238563	0.845615895682844
19_9927721_10977067	ENSG00000198258.6	UBL5	Colon_Transverse	COVID19_HGI_B2_ALL_leave_23andme_20210107	19_10427721_T_A	0.126213	1.017e-06	2508	0.525067905273981	0.11593105861889	0.270524626421333	0.059701034823954	0.0287753748618427	0.744629386433579
19_9927721_10977067	ENSG00000198258.6	UBL5	Esophagus_Mucosa	COVID19_HGI_B2_ALL_leave_23andme_20210107	19_10427721_T_A	0.418225	1.017e-06	2508	0.529765809225665	0.114554003445432	0.272945072803081	0.0589965875601391	0.0237385269656841	0.654015477670372
19_9927721_10977067	ENSG00000198258.6	UBL5	Brain_Cerebellum	COVID19_HGI_B2_ALL_eur_leave_ukbb_23andme_20210107	19_10427721_T_A	0.253047	2.05e-10	2638	0.000322445386677957	8.23090702508737e-05	0.729640804004915	0.186168083496514	0.0837863580416424	0.689231819873897
19_9927721_10977067	ENSG00000198258.6	UBL5	Brain_Spinal_cord_cervical_c-1	COVID19_HGI_C2_ALL_leave_23andme_20210107	19_10556897_C_T	0.492264	6.05e-06	2673	0.717351947909542	0.192898514925137	0.0660201251132436	0.0177470663867295	0.0059823456653475	0.424227306661604
19_9927721_10977067	ENSG00000198258.6	UBL5	Brain_Caudate_basal_ganglia	COVID19_HGI_B2_ALL_leave_UKBB_23andme_20210107	19_10466123_C_T	0.749146	9.816e-08	2237	0.245118513212467	0.0532793443669036	0.545888884717797	0.118618168823129	0.0370950888797038	0.70480271201118
19_9927721_10977067	ENSG00000198258.6	UBL5	Brain_Cerebellum	COVID19_HGI_C2_ALL_leave_UKBB_23andme_20210107	19_10427721_T_A	0.253047	0.0001974	2585	0.787132834715951	0.196140808320737	0.0124842944926469	0.00310975254343494	0.00113230992723	0.149907558326167
19_9927721_10977067	ENSG00000198258.6	UBL5	Nerve_Tibial	COVID19_HGI_C2_ALL_eur_leave_ukbb_23andme_20210107	19_10481532_A_G	0.319285	4.517e-05	2828	0.796279532310347	0.180400942938714	0.0178699592891122	0.00404712244708103	0.00140244301474557	0.128390493430783
19_9927721_10977067	ENSG00000198258.6	UBL5	Skin_Sun_Exposed_Lower_leg	COVID19_HGI_A2_ALL_eur_leave_23andme_20210107	19_10466123_C_T	0.660994	3.738e-09	2911	0.00890338449201378	0.0040152040210258	0.654170522730962	0.294976631907509	0.03793425684849	0.476927794976156
19_9927721_10977067	ENSG00000198258.6	UBL5	Pituitary	COVID19_HGI_C2_ALL_leave_23andme_20210107	19_10556897_C_T	0.413184	6.05e-06	2689	0.728686067786979	0.181348341513499	0.0671437116133449	0.016703959687987	0.00611791939819032	0.42050468533112
19_9927721_10977067	ENSG00000198258.6	UBL5	Vagina	COVID19_HGI_B1_ALL_eur_leave_ukbb_23andme_20210107	19_10653070_G_C	0.481579	7.366e-05	2640	0.601875829221948	0.14719680183949	0.188546696496144	0.0460953366536017	0.0162853357888169	0.0803821556013364
19_9927721_10977067	ENSG00000198258.6	UBL5	Skin_Sun_Exposed_Lower_leg	COVID19_HGI_B1_ALL_leave_23andme_20210107	19_10481073_C_T	0.307913	0.001039	2553	0.656678170397428	0.268792850269001	0.0480889843033594	0.0196771184219254	0.00676287660828623	0.020718818412947
19_9927721_10977067	ENSG00000198258.6	UBL5	Esophagus_Gastroesophageal_Junction	COVID19_HGI_B2_ALL_eur_leave_23andme_20210107	19_10466123_C_T	0.0167696	1.268e-07	2639	0.194618365274331	0.047555378545438	0.484822922572834	0.118312739640366	0.154690593967031	0.553796955927062
19_9927721_10977067	ENSG00000198258.6	UBL5	Liver	COVID19_HGI_B2_ALL_eur_leave_23andme_20210107	19_10466123_C_T	0.399685	1.268e-07	2637	0.221740300447115	0.0513891639467819	0.552382441170001	0.127970228631655	0.0465178658044473	0.408256674636136
19_9927721_10977067	ENSG00000198258.6	UBL5	Brain_Substantia_nigra	COVID19_HGI_B2_ALL_leave_23andme_20210107	19_10427721_T_A	0.14869	1.017e-06	2500	0.518843022740032	0.123301440812921	0.267277917600546	0.0634906841313458	0.0270869347151551	0.687723413773042
19_9927721_10977067	ENSG00000198258.6	UBL5	Brain_Anterior_cingulate_cortex_BA24	COVID19_HGI_C2_ALL_eur_leave_23andme_20210107	19_10556897_C_T	0.273436	1.836e-05	2825	0.751084487140962	0.202873084646671	0.0336711995157956	0.00909154283607096	0.00327968586050075	0.314606088664287
19_9927721_10977067	ENSG00000198258.6	UBL5	Stomach	COVID19_HGI_B2_ALL_leave_23andme_20210107	19_10427721_T_A	0.790947	1.017e-06	2508	0.48583006287771	0.157795527588534	0.250308569509053	0.0812743618753023	0.0247914781494015	0.576828557388769
19_9927721_10977067	ENSG00000198258.6	UBL5	Uterus	COVID19_HGI_B1_ALL_leave_23andme_20210107	19_10474237_C_T	0.774996	0.0009212	2546	0.743796563996749	0.183094949121504	0.0543545900925994	0.0133746918914891	0.00537920489765848	0.0331573238184502
19_9927721_10977067	ENSG00000198258.6	UBL5	Breast_Mammary_Tissue	COVID19_HGI_A2_ALL_leave_UKBB_23andme_20210107	19_10427721_T_A	0.615494	1.204e-08	2503	0.0117088462025825	0.00243979047444743	0.753028043642191	0.156833633694735	0.0759896859860448	0.574887523358036
19_9927721_10977067	ENSG00000198258.6	UBL5	Liver	COVID19_HGI_B2_ALL_leave_UKBB_23andme_20210107	19_10466123_C_T	0.399685	9.816e-08	2237	0.248217777858257	0.0478698924074156	0.552791072964463	0.106563637066898	0.0445576197029659	0.691850096183592
19_9927721_10977067	ENSG00000198258.6	UBL5	Cells_Transformed_fibroblasts	COVID19_HGI_A2_ALL_eur_leave_23andme_20210107	19_10466123_C_T	0.433441	3.738e-09	2911	0.0101412847781733	0.00260411524290605	0.745124460305165	0.191284868831089	0.0508452708426664	0.541794650039783
19_9927721_10977067	ENSG00000198258.6	UBL5	Brain_Spinal_cord_cervical_c-1	COVID19_HGI_C2_ALL_eur_leave_23andme_20210107	19_10556897_C_T	0.492264	1.836e-05	2804	0.744306621968118	0.210110990425633	0.03316984263217	0.00936049286608588	0.00305205210799325	0.303136032755129
19_9927721_10977067	ENSG00000198258.6	UBL5	Colon_Sigmoid	COVID19_HGI_B1_ALL_leave_UKBB_23andme_20210107	19_10688076_A_G	0.576424	0.001526	2265	0.777717360612694	0.166551443307162	0.0426367663242306	0.00912687525406859	0.00396755450184524	0.0318040109797947
19_9927721_10977067	ENSG00000198258.6	UBL5	Muscle_Skeletal	COVID19_HGI_B1_ALL_leave_UKBB_23andme_20210107	19_10688076_A_G	0.0363157	0.001526	2265	0.768485370224592	0.175408861878293	0.0421306413014139	0.00961206963937967	0.00436305695632071	0.0654525461566901
19_9927721_10977067	ENSG00000198258.6	UBL5	Brain_Spinal_cord_cervical_c-1	COVID19_HGI_B2_ALL_leave_23andme_20210107	19_10427721_T_A	0.13096	1.017e-06	2500	0.51299177485547	0.128974706278891	0.264286304096613	0.0664186655488294	0.027328549220196	0.701190862995905
19_9927721_10977067	ENSG00000198258.6	UBL5	Colon_Sigmoid	COVID19_HGI_A2_ALL_leave_UKBB_23andme_20210107	19_10427721_T_A	0.920323	1.204e-08	2502	0.0116721747089261	0.00274328182371979	0.750669260654398	0.176369359735632	0.0585459230773244	0.676503547205935
19_9927721_10977067	ENSG00000198258.6	UBL5	Cells_Transformed_fibroblasts	COVID19_HGI_B1_ALL_leave_23andme_20210107	19_10474237_C_T	0.173847	0.0009212	2553	0.757850087301882	0.168858992007594	0.0554978718578438	0.0123602247875362	0.00543282404514412	0.0394091459129632
19_9927721_10977067	ENSG00000198258.6	UBL5	Brain_Substantia_nigra	COVID19_HGI_A2_ALL_leave_UKBB_23andme_20210107	19_10427721_T_A	0.14869	1.204e-08	2499	0.0114874607246353	0.00272600738925832	0.738788837655932	0.175244958139156	0.0717527360910188	0.71420201066447
19_9927721_10977067	ENSG00000198258.6	UBL5	Colon_Sigmoid	COVID19_HGI_B1_ALL_leave_23andme_20210107	19_10474237_C_T	0.870147	0.0009212	2552	0.744932697381856	0.182370167285708	0.0545302885642355	0.0133449718481226	0.00482187492007836	0.0334416392566473
19_9927721_10977067	ENSG00000198258.6	UBL5	Brain_Anterior_cingulate_cortex_BA24	COVID19_HGI_A2_ALL_eur_leave_ukbb_23andme_20210107	19_10466123_C_T	0.510065	1.915e-09	2913	0.00348954684932406	0.000974208798439284	0.731211840049955	0.204078870190221	0.0602455341120611	0.516807150332491
19_9927721_10977067	ENSG00000198258.6	UBL5	Small_Intestine_Terminal_Ileum	COVID19_HGI_C2_ALL_leave_UKBB_23andme_20210107	19_10427721_T_A	0.955061	0.0001974	2579	0.797052591892518	0.186201518050362	0.0126216838459182	0.00294740741806693	0.00117679879313521	0.131030147761822
19_9927721_10977067	ENSG00000198258.6	UBL5	Heart_Atrial_Appendage	COVID19_HGI_B2_ALL_eur_leave_ukbb_23andme_20210107	19_10427721_T_A	0.00584067	2.05e-10	2639	0.000296368833503414	6.94904238036466e-05	0.670633860442036	0.1570734576812	0.171926822619458	0.946728537879934
19_9927721_10977067	ENSG00000198258.6	UBL5	Esophagus_Gastroesophageal_Junction	COVID19_HGI_A2_ALL_eur_leave_ukbb_23andme_20210107	19_10466123_C_T	0.0167696	1.915e-09	2933	0.0030275740260762	0.000831419250877778	0.634410163174486	0.174031268507262	0.187699575041298	0.742758439107175
19_9927721_10977067	ENSG00000198258.6	UBL5	Adipose_Visceral_Omentum	COVID19_HGI_A2_ALL_leave_23andme_20210107	19_10427721_T_A	0.419938	4.581e-08	2497	0.0373199289798486	0.00804249629128898	0.745878494603936	0.160689777488107	0.0480693026368193	0.546164943441385
19_9927721_10977067	ENSG00000198258.6	UBL5	Colon_Sigmoid	COVID19_HGI_B2_ALL_leave_23andme_20210107	19_10427721_T_A	0.920323	1.017e-06	2507	0.521243778719407	0.123306687984853	0.26854821183208	0.0635050176882774	0.0233963037753826	0.60843023092879
19_9927721_10977067	ENSG00000198258.6	UBL5	Pituitary	COVID19_HGI_A2_ALL_leave_UKBB_23andme_20210107	19_10427721_T_A	0.286993	1.204e-08	2503	0.0116195555842513	0.00267699074907699	0.747285518847333	0.17209830459903	0.0663196302203088	0.742076182697371
19_9927721_10977067	ENSG00000198258.6	UBL5	Colon_Sigmoid	COVID19_HGI_C2_ALL_eur_leave_23andme_20210107	19_10556897_C_T	0.0155658	1.836e-05	2825	0.745626980687653	0.204597772535618	0.0334441144354052	0.00916980180940117	0.00716133053192275	0.38705906848738
19_9927721_10977067	ENSG00000198258.6	UBL5	Small_Intestine_Terminal_Ileum	COVID19_HGI_A2_ALL_eur_leave_23andme_20210107	19_10466123_C_T	0.0654059	3.738e-09	2904	0.00947497709477713	0.00251551469338111	0.696167449037582	0.184718594802853	0.107123464371407	0.661763070007605
19_9927721_10977067	ENSG00000198258.6	UBL5	Prostate	COVID19_HGI_C2_ALL_leave_23andme_20210107	19_10556897_C_T	0.827345	6.05e-06	2686	0.724105146017745	0.186453340187823	0.066710064299244	0.0171719379570873	0.00555951153810114	0.418957744865922
19_9927721_10977067	ENSG00000198258.6	UBL5	Heart_Left_Ventricle	COVID19_HGI_C2_ALL_leave_23andme_20210107	19_10556897_C_T	0.625283	6.05e-06	2690	0.74175871680167	0.169015825821055	0.0683525079519333	0.0155693776780386	0.00530357174730286	0.411062324431472
19_9927721_10977067	ENSG00000198258.6	UBL5	Brain_Cerebellum	COVID19_HGI_A2_ALL_eur_leave_23andme_20210107	19_10466123_C_T	0.0752871	3.738e-09	2906	0.00942042486511497	0.00265843958279815	0.692158630443042	0.195226312340266	0.100536192768779	0.671014547195769
19_9927721_10977067	ENSG00000198258.6	UBL5	Prostate	COVID19_HGI_A2_ALL_leave_23andme_20210107	19_10427721_T_A	0.16201	4.581e-08	2496	0.0359477199020839	0.00858695667169531	0.718453266878035	0.171553968404662	0.0654580881435239	0.484413584484144
19_9927721_10977067	ENSG00000198258.6	UBL5	Adipose_Subcutaneous	COVID19_HGI_B2_ALL_eur_leave_ukbb_23andme_20210107	19_10427721_T_A	0.686831	2.05e-10	2639	0.000319576086947873	9.29887642427414e-05	0.723148052922182	0.210352171702405	0.066087210524223	0.657254009062136
19_9927721_10977067	ENSG00000198258.6	UBL5	Artery_Coronary	COVID19_HGI_A2_ALL_eur_leave_ukbb_23andme_20210107	19_10466123_C_T	0.860266	1.915e-09	2932	0.00350469629133727	0.000993491738942705	0.734388528752452	0.208127374338958	0.0529859088783108	0.490485810476707
19_9927721_10977067	ENSG00000198258.6	UBL5	Brain_Cerebellum	COVID19_HGI_C2_ALL_leave_23andme_20210107	19_10556897_C_T	0.731771	6.05e-06	2688	0.722264926710766	0.188179280353089	0.0665499027514857	0.017333273723318	0.00567261646134158	0.407111798840875
19_9927721_10977067	ENSG00000198258.6	UBL5	Ovary	COVID19_HGI_B2_ALL_eur_leave_23andme_20210107	19_10466123_C_T	0.777911	1.268e-07	2635	0.212634436840579	0.0629139871559702	0.529699218081562	0.156688618438985	0.0380637394829049	0.422900769044577
19_9927721_10977067	ENSG00000198258.6	UBL5	Lung	COVID19_HGI_C2_ALL_leave_UKBB_23andme_20210107	19_10427721_T_A	0.177887	0.0001974	2586	0.695376648466236	0.287680370512075	0.011032092564809	0.00456267688701216	0.00134821156986795	0.12149659768151
19_9927721_10977067	ENSG00000198258.6	UBL5	Brain_Substantia_nigra	COVID19_HGI_C2_ALL_leave_23andme_20210107	19_10556897_C_T	0.805174	6.05e-06	2674	0.725420527061541	0.184718409152342	0.0667733364730116	0.016996825374847	0.00609090193825808	0.421897234227119
19_9927721_10977067	ENSG00000198258.6	UBL5	Esophagus_Mucosa	COVID19_HGI_B1_ALL_eur_leave_23andme_20210107	19_10474237_C_T	0.44549	0.0001851	2645	0.686191351192796	0.158843904208055	0.118581413417615	0.0274410315903759	0.00894229959115839	0.0808706553798967
19_9927721_10977067	ENSG00000198258.6	UBL5	Thyroid	COVID19_HGI_B2_ALL_eur_leave_23andme_20210107	19_10466123_C_T	0.291549	1.268e-07	2639	0.223131678433402	0.0517452336428796	0.555853772094818	0.128864569707818	0.040404746121082	0.418698824052565
19_9927721_10977067	ENSG00000198258.6	UBL5	Esophagus_Mucosa	COVID19_HGI_A2_ALL_leave_23andme_20210107	19_10427721_T_A	0.418225	4.581e-08	2497	0.0373816184748652	0.00800830630162174	0.747111424808618	0.160007031845453	0.0474916185694421	0.540115732848593
19_9927721_10977067	ENSG00000198258.6	UBL5	Artery_Tibial	COVID19_HGI_B1_ALL_eur_leave_23andme_20210107	19_10474237_C_T	0.112306	0.0001851	2645	0.662707621444825	0.181569654581537	0.114523166602071	0.0313674013760217	0.00983215599554466	0.105608989913575
19_9927721_10977067	ENSG00000198258.6	UBL5	Brain_Putamen_basal_ganglia	COVID19_HGI_A2_ALL_eur_leave_ukbb_23andme_20210107	19_10466123_C_T	0.327556	1.915e-09	2922	0.00344043255056998	0.000976868912760827	0.720921841839532	0.204626941093147	0.0700339156039904	0.507359367484748
19_9927721_10977067	ENSG00000198258.6	UBL5	Brain_Amygdala	COVID19_HGI_B1_ALL_eur_leave_23andme_20210107	19_10474237_C_T	0.0753574	0.0001851	2642	0.676640976604246	0.166683581827144	0.116863879665059	0.028777186738114	0.0110343751654374	0.0856664773361005
19_9927721_10977067	ENSG00000198258.6	UBL5	Uterus	COVID19_HGI_B1_ALL_leave_UKBB_23andme_20210107	19_10688076_A_G	0.475292	0.001526	2259	0.775347128689868	0.168744971369058	0.0424256763611133	0.00922918483438619	0.00425303874557459	0.031591669177069
19_9927721_10977067	ENSG00000198258.6	UBL5	Brain_Spinal_cord_cervical_c-1	COVID19_HGI_B2_ALL_eur_leave_ukbb_23andme_20210107	19_10427721_T_A	0.13096	2.05e-10	2620	0.000323627583887894	8.54446662168627e-05	0.732315870178321	0.193273191661244	0.0740018659103302	0.836481406347017
19_9927721_10977067	ENSG00000198258.6	UBL5	Brain_Anterior_cingulate_cortex_BA24	COVID19_HGI_A2_ALL_eur_leave_23andme_20210107	19_10466123_C_T	0.510065	3.738e-09	2903	0.00989133312978488	0.00275183251337544	0.726758525945115	0.202130429697327	0.0584678787143988	0.571109462149015
19_9927721_10977067	ENSG00000198258.6	UBL5	Ovary	COVID19_HGI_B2_ALL_leave_UKBB_23andme_20210107	19_10466123_C_T	0.777911	9.816e-08	2237	0.238112187233892	0.0602783674029137	0.530285512192855	0.134205253807876	0.0371186793624637	0.704203363847115
19_9927721_10977067	ENSG00000198258.6	UBL5	Brain_Frontal_Cortex_BA9	COVID19_HGI_A2_ALL_leave_23andme_20210107	19_10427721_T_A	0.680476	4.581e-08	2496	0.0367010815601281	0.00814103752749901	0.733507941531758	0.162647801718931	0.0590021376616837	0.468059789422847
19_9927721_10977067	ENSG00000198258.6	UBL5	Esophagus_Gastroesophageal_Junction	COVID19_HGI_A2_ALL_leave_23andme_20210107	19_10466123_C_T	0.0167696	2.507e-08	2497	0.0324754738774515	0.0074764610611643	0.64905690416352	0.149263302512849	0.161727858385015	0.547581858932312
19_9927721_10977067	ENSG00000198258.6	UBL5	Brain_Cerebellar_Hemisphere	COVID19_HGI_B2_ALL_eur_leave_23andme_20210107	19_10466123_C_T	0.352301	1.268e-07	2634	0.22127046059665	0.0513901865379835	0.551212059683306	0.127971148794593	0.0481561443874677	0.435928878752982
19_9927721_10977067	ENSG00000198258.6	UBL5	Brain_Frontal_Cortex_BA9	COVID19_HGI_C2_ALL_eur_leave_23andme_20210107	19_10556897_C_T	0.723834	1.836e-05	2823	0.76088742899222	0.193337500033542	0.0341185605519692	0.0086663569148198	0.00299015350744926	0.304018345803632
19_9927721_10977067	ENSG00000198258.6	UBL5	Heart_Atrial_Appendage	COVID19_HGI_B2_ALL_leave_23andme_20210107	19_10427721_T_A	0.00584067	1.017e-06	2508	0.505052496224311	0.111634966132595	0.260212320143525	0.0574507349798288	0.0656494825197399	0.825145968362022
19_9927721_10977067	ENSG00000198258.6	UBL5	Heart_Left_Ventricle	COVID19_HGI_C2_ALL_eur_leave_23andme_20210107	19_10556897_C_T	0.625283	1.836e-05	2827	0.768712791391334	0.185694255104318	0.0344880023336511	0.00832832437100208	0.00277662679969454	0.285890578073784
19_9927721_10977067	ENSG00000198258.6	UBL5	Pancreas	COVID19_HGI_C2_ALL_leave_23andme_20210107	19_10556897_C_T	0.558562	6.05e-06	2690	0.735590382024307	0.174892883316329	0.0677841005407769	0.0161106256699892	0.00562200844859767	0.417936090852456
19_9927721_10977067	ENSG00000198258.6	UBL5	Whole_Blood	COVID19_HGI_A2_ALL_leave_UKBB_23andme_20210107	19_10427721_T_A	0.399509	1.204e-08	2503	0.0119285312752896	0.00248922228942787	0.767156593770519	0.160030323778636	0.0583953288861271	0.78626804238995
19_9927721_10977067	ENSG00000198258.6	UBL5	Esophagus_Muscularis	COVID19_HGI_A2_ALL_eur_leave_23andme_20210107	19_10466123_C_T	0.572456	3.738e-09	2911	0.00998028830510834	0.00282475263531028	0.733295346664484	0.207500507319566	0.0463991050755317	0.504905440258832
19_9927721_10977067	ENSG00000198258.6	UBL5	Artery_Aorta	COVID19_HGI_B1_ALL_leave_23andme_20210107	19_10474237_C_T	0.293991	0.0009212	2553	0.733560552210702	0.193529136880748	0.0537191328584512	0.0141672449883622	0.00502393306173645	0.0362479220991094
19_9927721_10977067	ENSG00000198258.6	UBL5	Pituitary	COVID19_HGI_C2_ALL_eur_leave_23andme_20210107	19_10556897_C_T	0.413184	1.836e-05	2826	0.755795440629175	0.198339264952792	0.0339057061961294	0.00889462412363614	0.00306496409826812	0.30588119814403
19_9927721_10977067	ENSG00000198258.6	UBL5	Brain_Anterior_cingulate_cortex_BA24	COVID19_HGI_B2_ALL_eur_leave_23andme_20210107	19_10466123_C_T	0.510065	1.268e-07	2638	0.218752020225324	0.0551111374584907	0.544941531054179	0.137245514290412	0.0439497969715943	0.424516012402266
19_9927721_10977067	ENSG00000198258.6	UBL5	Colon_Transverse	COVID19_HGI_C2_ALL_eur_leave_23andme_20210107	19_10556897_C_T	0.912509	1.836e-05	2827	0.763262210158109	0.191269185992293	0.0342434641128795	0.00857857154959445	0.00264656818712382	0.285110093508986
19_9927721_10977067	ENSG00000198258.6	UBL5	Adrenal_Gland	COVID19_HGI_B2_ALL_leave_UKBB_23andme_20210107	19_10466123_C_T	0.675622	9.816e-08	2237	0.239176262868019	0.0597657816953987	0.532655251848812	0.133065486079788	0.0353372175079826	0.699870916132759
19_9927721_10977067	ENSG00000198258.6	UBL5	Ovary	COVID19_HGI_B2_ALL_leave_23andme_20210107	19_10427721_T_A	0.425703	1.017e-06	2508	0.50199782284745	0.141879600334197	0.258638496327949	0.0730745658592092	0.0244095146311947	0.677203985813858
19_9927721_10977067	ENSG00000198258.6	UBL5	Brain_Nucleus_accumbens_basal_ganglia	COVID19_HGI_B2_ALL_eur_leave_ukbb_23andme_20210107	19_10427721_T_A	0.530469	2.05e-10	2638	0.000331817769628779	8.10502131581436e-05	0.750848962818932	0.183337883251667	0.0654002859466143	0.819752072967864
19_9927721_10977067	ENSG00000198258.6	UBL5	Skin_Sun_Exposed_Lower_leg	COVID19_HGI_A2_ALL_leave_23andme_20210107	19_10427721_T_A	0.192122	4.581e-08	2497	0.0322492503636825	0.0131316011049937	0.644535586505462	0.262401339833042	0.0476822221928207	0.58940558875649
19_9927721_10977067	ENSG00000198258.6	UBL5	Brain_Hippocampus	COVID19_HGI_C2_ALL_leave_UKBB_23andme_20210107	19_10427721_T_A	0.129893	0.0001974	2585	0.786550616638468	0.196713188434893	0.0124758150068895	0.00311901046364219	0.00114136945610773	0.161974776820585
19_9927721_10977067	ENSG00000198258.6	UBL5	Thyroid	COVID19_HGI_C2_ALL_leave_23andme_20210107	19_10556897_C_T	0.429683	6.05e-06	2690	0.737053473771825	0.173710923270768	0.0679189233450681	0.0160020162857448	0.00531466332659386	0.418707604117198
19_9927721_10977067	ENSG00000198258.6	UBL5	Artery_Tibial	COVID19_HGI_A2_ALL_eur_leave_ukbb_23andme_20210107	19_10466123_C_T	0.805924	1.915e-09	2934	0.00348805425987681	0.00106234843010761	0.730901335393785	0.222566908408018	0.0419813535082121	0.436913447978196
19_9927721_10977067	ENSG00000198258.6	UBL5	Brain_Hippocampus	COVID19_HGI_C2_ALL_eur_leave_23andme_20210107	19_10556897_C_T	0.866369	1.836e-05	2824	0.749444270184146	0.204944497262883	0.0335043115891907	0.00915920692235136	0.00294771404142927	0.29507476293831
19_9927721_10977067	ENSG00000198258.6	UBL5	Vagina	COVID19_HGI_B1_ALL_leave_23andme_20210107	19_10474237_C_T	0.833751	0.0009212	2551	0.750102143126269	0.176785271668515	0.0549005394578403	0.0129337685869792	0.00527827716039679	0.0333759860965103
19_9927721_10977067	ENSG00000198258.6	UBL5	Stomach	COVID19_HGI_C2_ALL_eur_leave_ukbb_23andme_20210107	19_10481532_A_G	0.59418	4.517e-05	2828	0.719529247512113	0.257138813395267	0.016147543467632	0.00576924696253336	0.00141514866245434	0.101779620911816
19_9927721_10977067	ENSG00000198258.6	UBL5	Brain_Substantia_nigra	COVID19_HGI_C2_ALL_eur_leave_ukbb_23andme_20210107	19_10481532_A_G	0.946199	4.517e-05	2807	0.770653603662237	0.206397098636497	0.0169189833481573	0.00452975584299678	0.00150055851011224	0.13033030129416
19_9927721_10977067	ENSG00000198258.6	UBL5	Esophagus_Gastroesophageal_Junction	COVID19_HGI_B1_ALL_leave_23andme_20210107	19_10474237_C_T	0.343568	0.0009212	2553	0.750465127968356	0.176696970152741	0.0549570663164384	0.0129346918817218	0.00494614368074284	0.0366279062543259
19_9927721_10977067	ENSG00000198258.6	UBL5	Artery_Coronary	COVID19_HGI_C2_ALL_leave_23andme_20210107	19_10556897_C_T	0.545818	6.05e-06	2689	0.723266863831349	0.187100709805293	0.0666459878347779	0.0172347888106972	0.00575164971788246	0.421863452568136
19_9927721_10977067	ENSG00000198258.6	UBL5	Brain_Cerebellar_Hemisphere	COVID19_HGI_B2_ALL_eur_leave_ukbb_23andme_20210107	19_10427721_T_A	0.131107	2.05e-10	2634	0.000330010482362811	7.66451165798838e-05	0.746759363872921	0.173355796026684	0.0794781845014529	0.821219963802943
19_9927721_10977067	ENSG00000198258.6	UBL5	Stomach	COVID19_HGI_B2_ALL_leave_UKBB_23andme_20210107	19_10466123_C_T	0.0451982	9.816e-08	2237	0.214793773421742	0.0634377693789911	0.478354457526785	0.141176251262598	0.102237748409884	0.754707064977101
19_9927721_10977067	ENSG00000198258.6	UBL5	Brain_Cerebellar_Hemisphere	COVID19_HGI_B2_ALL_leave_UKBB_23andme_20210107	19_10466123_C_T	0.352301	9.816e-08	2237	0.247241906519821	0.0477904606579747	0.550617767857537	0.106383330419832	0.0479665345448349	0.709120940771761
19_9927721_10977067	ENSG00000198258.6	UBL5	Cells_EBV-transformed_lymphocytes	COVID19_HGI_B2_ALL_eur_leave_ukbb_23andme_20210107	19_10427721_T_A	0.45396	2.05e-10	2632	0.000321183977217381	9.05525584036867e-05	0.726786429190017	0.204837557930617	0.0679642763437456	0.795109316532583
19_9927721_10977067	ENSG00000198258.6	UBL5	Prostate	COVID19_HGI_A2_ALL_eur_leave_ukbb_23andme_20210107	19_10466123_C_T	0.349286	1.915e-09	2926	0.00346806073643558	0.000976757035996956	0.726710028165681	0.204608976630807	0.0642361774310797	0.519792617154804
19_9927721_10977067	ENSG00000198258.6	UBL5	Esophagus_Mucosa	COVID19_HGI_C2_ALL_leave_23andme_20210107	19_10556897_C_T	0.0643314	6.05e-06	2690	0.733955927102388	0.171859097531966	0.0676334867488295	0.0158259610722661	0.0107255275445512	0.462848790627395
19_9927721_10977067	ENSG00000198258.6	UBL5	Ovary	COVID19_HGI_C2_ALL_eur_leave_23andme_20210107	19_10556897_C_T	0.185101	1.836e-05	2821	0.725157812891849	0.228551952810173	0.0325188684127153	0.0102456238178941	0.00352574206736935	0.306512350153228
19_9927721_10977067	ENSG00000198258.6	UBL5	Artery_Tibial	COVID19_HGI_B1_ALL_leave_23andme_20210107	19_10474237_C_T	0.112306	0.0009212	2553	0.732246048133881	0.194457817823104	0.053622870840363	0.0142348384269755	0.00543842477567586	0.0444563958496639
19_9927721_10977067	ENSG00000198258.6	UBL5	Esophagus_Muscularis	COVID19_HGI_B1_ALL_leave_UKBB_23andme_20210107	19_10688076_A_G	0.291586	0.001526	2265	0.77490009908864	0.169615567401786	0.0424823157135606	0.00929512025808121	0.0037068975379316	0.0373492790703078
19_9927721_10977067	ENSG00000198258.6	UBL5	Artery_Tibial	COVID19_HGI_A2_ALL_leave_UKBB_23andme_20210107	19_10427721_T_A	0.455905	1.204e-08	2503	0.0115277661481129	0.00296386545923724	0.741382288219273	0.190560759077138	0.0535653210962389	0.779038304394373
19_9927721_10977067	ENSG00000198258.6	UBL5	Cells_EBV-transformed_lymphocytes	COVID19_HGI_B2_ALL_leave_23andme_20210107	19_10427721_T_A	0.45396	1.017e-06	2500	0.507280707628941	0.135979773522415	0.261339401592303	0.0700282929545271	0.0253718243018139	0.656960579517952
19_9927721_10977067	ENSG00000198258.6	UBL5	Liver	COVID19_HGI_B1_ALL_leave_23andme_20210107	19_10474237_C_T	0.694762	0.0009212	2552	0.757958804579571	0.169201479926208	0.0554762002971373	0.0123791387899766	0.0049843764071074	0.0349207403393411
19_9927721_10977067	ENSG00000198258.6	UBL5	Brain_Cerebellum	COVID19_HGI_B2_ALL_leave_23andme_20210107	19_10427721_T_A	0.253047	1.017e-06	2508	0.516784071544904	0.124627750145629	0.266256643171193	0.064182356188513	0.0281491789497605	0.642118000452787
19_9927721_10977067	ENSG00000198258.6	UBL5	Cells_Transformed_fibroblasts	COVID19_HGI_C2_ALL_leave_UKBB_23andme_20210107	19_10427721_T_A	0.780711	0.0001974	2586	0.802645821767535	0.18072673145605	0.0127339090578141	0.00286618717953775	0.00102735053906396	0.140015445231381
19_9927721_10977067	ENSG00000198258.6	UBL5	Heart_Atrial_Appendage	COVID19_HGI_B2_ALL_eur_leave_23andme_20210107	19_10427721_T_A	0.00584067	1.612e-06	2639	0.221129508811957	0.0518488503031413	0.550866073600961	0.129116059260054	0.0470395080238871	0.332521634602433
19_9927721_10977067	ENSG00000198258.6	UBL5	Pancreas	COVID19_HGI_C2_ALL_eur_leave_23andme_20210107	19_10556897_C_T	0.558562	1.836e-05	2827	0.762601393165128	0.191691368097843	0.0342138168138476	0.00859726299587678	0.00289615892730457	0.295515533995986
19_9927721_10977067	ENSG00000198258.6	UBL5	Brain_Frontal_Cortex_BA9	COVID19_HGI_B1_ALL_eur_leave_ukbb_23andme_20210107	19_10714433_G_T	0.0362847	0.0001103	2644	0.603988869640364	0.143763539231262	0.190347480791681	0.0452905623186769	0.0166095480180164	0.0984078873371867
19_9927721_10977067	ENSG00000198258.6	UBL5	Brain_Hippocampus	COVID19_HGI_B1_ALL_eur_leave_23andme_20210107	19_10474237_C_T	0.0158326	0.0001851	2642	0.671097125597093	0.17206455014923	0.115882851047038	0.0297002871151489	0.0112551860914898	0.112481783241606
19_9927721_10977067	ENSG00000198258.6	UBL5	Brain_Frontal_Cortex_BA9	COVID19_HGI_B1_ALL_leave_UKBB_23andme_20210107	19_10688076_A_G	0.0513477	0.001526	2264	0.785531070147275	0.158784980643964	0.043050717461997	0.00869821260900168	0.00393501913776233	0.0436381396653043
19_9927721_10977067	ENSG00000198258.6	UBL5	Muscle_Skeletal	COVID19_HGI_B2_ALL_leave_23andme_20210107	19_10427721_T_A	0.497944	1.017e-06	2508	0.513586652215384	0.129897492229731	0.264609274019618	0.0669005672411874	0.02500601429408	0.556869452906948
19_9927721_10977067	ENSG00000198258.6	UBL5	Brain_Anterior_cingulate_cortex_BA24	COVID19_HGI_A2_ALL_leave_UKBB_23andme_20210107	19_10427721_T_A	0.445288	1.204e-08	2501	0.0115527398293764	0.00274619838309202	0.74298811585272	0.176549322620303	0.0661636233145088	0.70385340787162
19_9927721_10977067	ENSG00000198258.6	UBL5	Pituitary	COVID19_HGI_B1_ALL_eur_leave_23andme_20210107	19_10474237_C_T	0.643381	0.0001851	2644	0.678110475008343	0.166341216514099	0.117175753330983	0.0287336973290949	0.00963885781748004	0.0752083097249531
19_9927721_10977067	ENSG00000198258.6	UBL5	Brain_Hippocampus	COVID19_HGI_C2_ALL_eur_leave_ukbb_23andme_20210107	19_10481532_A_G	0.983373	4.517e-05	2825	0.767188038975992	0.209868530062088	0.0168700176050775	0.00461342660823121	0.00145998674861142	0.121598847956702
19_9927721_10977067	ENSG00000198258.6	UBL5	Brain_Putamen_basal_ganglia	COVID19_HGI_A2_ALL_leave_23andme_20210107	19_10427721_T_A	0.091657	4.581e-08	2495	0.0356389514114882	0.00859421107926092	0.712281838779208	0.171692533586811	0.0717924651432328	0.465731568213637
19_9927721_10977067	ENSG00000198258.6	UBL5	Heart_Left_Ventricle	COVID19_HGI_A2_ALL_eur_leave_ukbb_23andme_20210107	19_10466123_C_T	0.887798	1.915e-09	2934	0.00360414932366516	0.000908124567610265	0.755228375867784	0.190242165711067	0.0500171845298731	0.437012253339962
19_9927721_10977067	ENSG00000198258.6	UBL5	Heart_Left_Ventricle	COVID19_HGI_B1_ALL_eur_leave_ukbb_23andme_20210107	19_10653070_G_C	0.0560072	7.366e-05	2647	0.604487430186668	0.136462383107725	0.190601999749539	0.0430027497113096	0.0254454372447586	0.120149168615248
19_9927721_10977067	ENSG00000198258.6	UBL5	Prostate	COVID19_HGI_B2_ALL_eur_leave_ukbb_23andme_20210107	19_10427721_T_A	0.16201	2.05e-10	2632	0.000325864744454891	8.22785749236626e-05	0.737378202752208	0.18610674574657	0.0761069081818438	0.825932877988314
19_9927721_10977067	ENSG00000198258.6	UBL5	Cells_EBV-transformed_lymphocytes	COVID19_HGI_A2_ALL_leave_UKBB_23andme_20210107	19_10427721_T_A	0.45396	1.204e-08	2497	0.0112527959892422	0.00302617144383279	0.723697394064099	0.194553705994496	0.0674699325083306	0.680911445678785
19_9927721_10977067	ENSG00000198258.6	UBL5	Adrenal_Gland	COVID19_HGI_A2_ALL_eur_leave_23andme_20210107	19_10466123_C_T	0.675622	3.738e-09	2909	0.00967420438445114	0.00308339764584852	0.710805883857745	0.22650070358519	0.0499358105267655	0.546796469196929
17_43205356_45363133	ENSG00000198336.5	MYL4	Uterus	COVID19_HGI_A2_ALL_eur_leave_23andme_20210107	17_44941323_C_T	0.493326	0.0002752	1720	0.844767274215251	0.137500119110373	0.0141339796961688	0.00229924415270877	0.00129938282549825	0.245765001058572
17_43205356_45363133	ENSG00000198336.5	MYL4	Adrenal_Gland	COVID19_HGI_B1_ALL_eur_leave_23andme_20210107	17_44289832_A_G	0.232154	9.579e-06	1553	0.592630278142202	0.0913290119072346	0.252505632465809	0.0388884679657375	0.0246466095190166	0.30383535247094
17_43205356_45363133	ENSG00000198336.5	MYL4	Brain_Substantia_nigra	COVID19_HGI_B2_ALL_eur_leave_23andme_20210107	17_44826056_C_G	0.873438	1.626e-06	1589	0.301557423097738	0.0504644041733192	0.51762593391324	0.0865788143110435	0.04377342450466	0.0624330262715727
17_43205356_45363133	ENSG00000198336.5	MYL4	Spleen	COVID19_HGI_A2_ALL_leave_UKBB_23andme_20210107	17_45257514_C_T	1.79529e-07	0.0796	1539	0.673875166339638	0.311788748064768	0.00848888742769746	0.0039257193005386	0.00192147886735806	0.0403309340117936
17_43205356_45363133	ENSG00000198336.5	MYL4	Prostate	COVID19_HGI_C2_ALL_eur_leave_ukbb_23andme_20210107	17_44863133_T_C	0.205906	0.0002629	1686	0.732254120628774	0.256587361117026	0.00757029511308876	0.00265175197567679	0.000936471165434586	0.0685274287287603
17_43205356_45363133	ENSG00000198336.5	MYL4	Cells_EBV-transformed_lymphocytes	COVID19_HGI_A2_ALL_leave_23andme_20210107	17_44863133_T_C	0.584055	5.84e-05	1533	0.849799899708585	0.117094096726053	0.0269706557953029	0.00371387053402837	0.00242147723602996	0.115706233432883
17_43205356_45363133	ENSG00000198336.5	MYL4	Heart_Atrial_Appendage	COVID19_HGI_B2_ALL_leave_UKBB_23andme_20210107	17_45292434_A_G	4.3293e-06	0.008144	1376	0.0780573329498336	0.807851012332537	0.00961598698169794	0.0995152835720796	0.00496038416385215	0.0794547845424076
17_43205356_45363133	ENSG00000198336.5	MYL4	Heart_Left_Ventricle	COVID19_HGI_B1_ALL_eur_leave_23andme_20210107	17_44289832_A_G	0.857816	9.579e-06	1553	0.0845617477317413	0.610581404161044	0.0360297446501611	0.260145497679257	0.00868160577779715	0.0656517585990856
17_43205356_45363133	ENSG00000198336.5	MYL4	Colon_Transverse	COVID19_HGI_C2_ALL_eur_leave_ukbb_23andme_20210107	17_45297913_C_G	2.00628e-12	0.5037	1687	0.00657179331764103	0.981657552753298	6.79617633559778e-05	0.0101501937711877	0.00155249839451757	0.127380683527561
17_43205356_45363133	ENSG00000198336.5	MYL4	Artery_Aorta	COVID19_HGI_A2_ALL_eur_leave_ukbb_23andme_20210107	17_44941323_C_T	0.638284	0.000271	1722	0.726865516792668	0.255476440347949	0.0118938834973841	0.00417884001054025	0.00158531935145898	0.237274082110411
17_43205356_45363133	ENSG00000198336.5	MYL4	Colon_Sigmoid	COVID19_HGI_B1_ALL_eur_leave_ukbb_23andme_20210107	17_45361047_G_A	0.660721	0.0004098	1553	0.687650394277912	0.215065278607557	0.066088036673777	0.0206587475155053	0.010537542925248	0.0297761475430752
17_43205356_45363133	ENSG00000198336.5	MYL4	Brain_Caudate_basal_ganglia	COVID19_HGI_C2_ALL_eur_leave_ukbb_23andme_20210107	17_44863133_T_C	0.706701	0.0002629	1685	0.868788023607099	0.120299266500554	0.00897907830757388	0.00124262324657915	0.000691008338194756	0.0718902375366721
17_43205356_45363133	ENSG00000198336.5	MYL4	Brain_Cerebellum	COVID19_HGI_C2_ALL_leave_UKBB_23andme_20210107	17_44863133_T_C	0.62781	0.0001428	1564	0.873335337602435	0.114516778148754	0.0100790024638125	0.00132086905624021	0.000748012728758668	0.114284843273635
17_43205356_45363133	ENSG00000198336.5	MYL4	Pituitary	COVID19_HGI_B1_ALL_eur_leave_23andme_20210107	17_44289832_A_G	0.24942	9.579e-06	1553	0.586155572254488	0.100881661139919	0.249746914652179	0.0429630178320195	0.0202528341213952	0.35401700058949
17_43205356_45363133	ENSG00000198336.5	MYL4	Artery_Tibial	COVID19_HGI_B2_ALL_leave_UKBB_23andme_20210107	17_44863133_T_C	0.292799	2.548e-06	1376	0.791887540087982	0.0911946118852322	0.0975536825137076	0.0112262479825486	0.00813791753052965	0.567394208979542
17_43205356_45363133	ENSG00000198336.5	MYL4	Colon_Transverse	COVID19_HGI_B2_ALL_eur_leave_ukbb_23andme_20210107	17_45297913_C_G	2.00628e-12	0.9222	1601	0.00749403160642981	0.973845072003188	0.000128978849996941	0.0167589539800504	0.00177296356033543	0.121254354048321
17_43205356_45363133	ENSG00000198336.5	MYL4	Adrenal_Gland	COVID19_HGI_B2_ALL_eur_leave_ukbb_23andme_20210107	17_44863133_T_C	0.245888	0.000207	1601	0.847152529832089	0.13453244591803	0.0145802372885636	0.00231400048114504	0.00142078648017287	0.0723150875001375
17_43205356_45363133	ENSG00000198336.5	MYL4	Esophagus_Gastroesophageal_Junction	COVID19_HGI_C2_ALL_eur_leave_23andme_20210107	17_45295503_C_G	2.20492e-17	0.4545	1684	0.00014781881675593	0.971201347035379	4.13992280839417e-06	0.0271987332905069	0.00144796093454989	0.208733603913917
17_43205356_45363133	ENSG00000198336.5	MYL4	Nerve_Tibial	COVID19_HGI_B2_ALL_eur_leave_ukbb_23andme_20210107	17_44863133_T_C	0.758762	0.000207	1601	0.829714096373808	0.15232847907122	0.0142801065697036	0.00262064992249015	0.00105666806277849	0.0497702516992572
17_43205356_45363133	ENSG00000198336.5	MYL4	Ovary	COVID19_HGI_B2_ALL_eur_leave_23andme_20210107	17_44826056_C_G	0.263688	1.626e-06	1594	0.30650532329655	0.0438412570182668	0.526167588450821	0.0752125679901897	0.0482732632441728	0.0707761310701998
17_43205356_45363133	ENSG00000198336.5	MYL4	Brain_Amygdala	COVID19_HGI_B2_ALL_eur_leave_23andme_20210107	17_44826056_C_G	0.944716	1.626e-06	1592	0.310237234620068	0.043305742468662	0.53252953340842	0.0742956969728394	0.0396317925300101	0.0660639644183471
17_43205356_45363133	ENSG00000198336.5	MYL4	Liver	COVID19_HGI_A2_ALL_leave_23andme_20210107	17_44863133_T_C	0.449233	5.84e-05	1533	0.849033385803885	0.118162803137887	0.0269463284416599	0.00374810086460482	0.00210938175196271	0.136955743820763
17_43205356_45363133	ENSG00000198336.5	MYL4	Testis	COVID19_HGI_B1_ALL_leave_UKBB_23andme_20210107	17_45359414_A_T	0.850332	0.001863	1383	0.841882515658569	0.114768445509297	0.0352102750279977	0.00479664892396089	0.00334211488017536	0.0234644798752159
17_43205356_45363133	ENSG00000198336.5	MYL4	Breast_Mammary_Tissue	COVID19_HGI_B2_ALL_eur_leave_ukbb_23andme_20210107	17_44826056_C_G	0.0101954	0.0005223	1601	0.842103343798014	0.138002324378104	0.0144933363729687	0.00237211203271043	0.00302888341820361	0.0862263494378678
17_43205356_45363133	ENSG00000198336.5	MYL4	Pancreas	COVID19_HGI_B1_ALL_eur_leave_ukbb_23andme_20210107	17_45360317_A_G	0.720525	0.0004109	1554	0.732262881569382	0.173292432176413	0.0704189991672586	0.0166575208295762	0.00736816625737043	0.044418476549218
17_43205356_45363133	ENSG00000198336.5	MYL4	Pituitary	COVID19_HGI_A2_ALL_leave_UKBB_23andme_20210107	17_45342129_G_T	0.00209149	0.009429	1539	0.842893794399391	0.143366135250961	0.010618035641567	0.00180468329066006	0.00131735141742138	0.0375515538603808
17_43205356_45363133	ENSG00000198336.5	MYL4	Ovary	COVID19_HGI_A2_ALL_eur_leave_ukbb_23andme_20210107	17_44941323_C_T	0.351686	0.000271	1714	0.851513243977199	0.131194342399848	0.0138236239849292	0.00212849299851251	0.00134029663951159	0.353533185034149
17_43205356_45363133	ENSG00000198336.5	MYL4	Liver	COVID19_HGI_C2_ALL_leave_UKBB_23andme_20210107	17_44863133_T_C	0.449233	0.0001428	1566	0.863866866995211	0.123926530936421	0.00996889771453526	0.00142928568288837	0.000808418670943937	0.119054758343617
17_43205356_45363133	ENSG00000198336.5	MYL4	Brain_Cerebellum	COVID19_HGI_C2_ALL_eur_leave_23andme_20210107	17_44826056_C_G	0.514893	0.0001425	1678	0.850052420701747	0.121121069896836	0.0237839812851444	0.00338724308112075	0.00165528503515221	0.0515561706296425
17_43205356_45363133	ENSG00000198336.5	MYL4	Brain_Cerebellum	COVID19_HGI_B2_ALL_eur_leave_23andme_20210107	17_44826056_C_G	0.514893	1.626e-06	1596	0.312765371826486	0.0422839520122882	0.536926093578131	0.0725536300800702	0.0354709525030243	0.0724690644139298
17_43205356_45363133	ENSG00000198336.5	MYL4	Skin_Sun_Exposed_Lower_leg	COVID19_HGI_A2_ALL_leave_UKBB_23andme_20210107	17_45226172_G_A	2.23105e-06	0.119	1539	0.522173348766929	0.462479351170719	0.00657788118161957	0.00582296217715769	0.00294645670357504	0.0895701142281731
17_43205356_45363133	ENSG00000198336.5	MYL4	Brain_Amygdala	COVID19_HGI_B1_ALL_leave_23andme_20210107	17_44354231_A_G	0.84225	6.95e-05	1509	0.544644450014388	0.071795508269834	0.317673860488216	0.0418520122631424	0.0240341689644206	0.0404382843170219
17_43205356_45363133	ENSG00000198336.5	MYL4	Heart_Left_Ventricle	COVID19_HGI_B1_ALL_eur_leave_ukbb_23andme_20210107	17_45244596_T_C	2.60695e-06	0.2707	1554	0.109491498955686	0.790634144902988	0.0105293904250038	0.0760190206244979	0.0133259450918252	0.0334233793348042
17_43205356_45363133	ENSG00000198336.5	MYL4	Heart_Atrial_Appendage	COVID19_HGI_B2_ALL_eur_leave_23andme_20210107	17_44826056_C_G	0.975608	1.626e-06	1601	0.0322338415962357	0.334271012422482	0.0553420158865359	0.5739028847346	0.0042502453601462	0.0486246636666663
17_43205356_45363133	ENSG00000198336.5	MYL4	Adipose_Visceral_Omentum	COVID19_HGI_B2_ALL_leave_23andme_20210107	17_44863133_T_C	0.727242	1.71e-08	1501	0.0205009528006992	0.00440723184359048	0.764171635653708	0.164232582706323	0.0466875969956792	0.196985573698601
17_43205356_45363133	ENSG00000198336.5	MYL4	Lung	COVID19_HGI_C2_ALL_eur_leave_23andme_20210107	17_45296616_A_G	2.34937e-33	0.4474	1684	1.8255338262271e-14	0.97124533459813	5.11272467913965e-16	0.0271998583925583	0.00155480700929192	0.442090817281729
17_43205356_45363133	ENSG00000198336.5	MYL4	Skin_Not_Sun_Exposed_Suprapubic	COVID19_HGI_A2_ALL_leave_UKBB_23andme_20210107	17_45032336_A_G	0.00238059	0.03068	1539	0.832412611919493	0.15406219469578	0.0104860029111367	0.0019396406539488	0.00109954981964146	0.0227510329431435
17_43205356_45363133	ENSG00000198336.5	MYL4	Heart_Atrial_Appendage	COVID19_HGI_A2_ALL_leave_UKBB_23andme_20210107	17_45257617_T_C	5.08854e-07	0.02416	1539	0.0772114377380003	0.893614829865559	0.000972641871711606	0.0112400136171657	0.0169610769075631	0.0674786561822733
17_43205356_45363133	ENSG00000198336.5	MYL4	Minor_Salivary_Gland	COVID19_HGI_B1_ALL_leave_UKBB_23andme_20210107	17_45359414_A_T	0.369968	0.001863	1380	0.849700514002035	0.107020013004589	0.0354928238856198	0.00446701127431134	0.00331963783344511	0.0314577735615711
17_43205356_45363133	ENSG00000198336.5	MYL4	Artery_Coronary	COVID19_HGI_B1_ALL_eur_leave_ukbb_23andme_20210107	17_45361047_G_A	0.0743369	0.0004098	1553	0.753806544736181	0.150201258362131	0.0724764767013424	0.0144323646236329	0.00908335557671287	0.0674751512269419
17_43205356_45363133	ENSG00000198336.5	MYL4	Vagina	COVID19_HGI_A2_ALL_leave_UKBB_23andme_20210107	17_44863133_T_C	0.0790576	0.001149	1537	0.827070644983879	0.15902271356469	0.0104018602369136	0.00199848251849492	0.00150629869602237	0.0335971465240686
17_43205356_45363133	ENSG00000198336.5	MYL4	Whole_Blood	COVID19_HGI_A2_ALL_leave_UKBB_23andme_20210107	17_44862334_G_A	0.065931	0.006351	1539	0.859619020201154	0.127004281202756	0.0108287253451292	0.00159893934278034	0.000949033908179693	0.0197156802344196
17_43205356_45363133	ENSG00000198336.5	MYL4	Skin_Sun_Exposed_Lower_leg	COVID19_HGI_B1_ALL_eur_leave_23andme_20210107	17_44289832_A_G	0.990575	9.579e-06	1553	0.383363857253163	0.309817749240424	0.163342199699447	0.131994474787839	0.011481719019127	0.184109042253686
17_43205356_45363133	ENSG00000198336.5	MYL4	Prostate	COVID19_HGI_A2_ALL_eur_leave_ukbb_23andme_20210107	17_44941323_C_T	0.420458	0.000271	1721	0.725600286713895	0.256579719016623	0.0118666633290257	0.00419441520157764	0.00175891573887812	0.227127459256818
17_43205356_45363133	ENSG00000198336.5	MYL4	Heart_Atrial_Appendage	COVID19_HGI_C2_ALL_eur_leave_23andme_20210107	17_45251879_G_A	5.08854e-07	0.5951	1684	0.0771800730893945	0.894691546060863	0.00216156205244076	0.0250564809964198	0.000910337800882611	0.0557863504243307
17_43205356_45363133	ENSG00000198336.5	MYL4	Brain_Putamen_basal_ganglia	COVID19_HGI_B1_ALL_leave_23andme_20210107	17_44354231_A_G	0.508232	6.95e-05	1507	0.534662124146362	0.0802731281731819	0.311662438494969	0.0467657538950651	0.0266365552904218	0.0382698004269573
17_43205356_45363133	ENSG00000198336.5	MYL4	Uterus	COVID19_HGI_C2_ALL_leave_UKBB_23andme_20210107	17_44863133_T_C	0.713279	0.0001428	1570	0.8605174104432	0.127191996459227	0.0099488595282692	0.0014696563403672	0.000872077228936496	0.109323856930872
17_43205356_45363133	ENSG00000198336.5	MYL4	Vagina	COVID19_HGI_B2_ALL_leave_UKBB_23andme_20210107	17_44863133_T_C	0.0790576	2.548e-06	1372	0.749538618817268	0.126284328599871	0.0923249477467105	0.0155388479402805	0.0163132568958704	0.566462765519592
17_43205356_45363133	ENSG00000198336.5	MYL4	Lung	COVID19_HGI_B1_ALL_eur_leave_ukbb_23andme_20210107	17_45296616_A_G	2.34937e-33	0.2579	1554	1.75933724082323e-14	0.892304028790966	1.6918892219545e-15	0.0857876530318458	0.0219083181771691	0.416680974703248
17_43205356_45363133	ENSG00000198336.5	MYL4	Prostate	COVID19_HGI_B2_ALL_eur_leave_ukbb_23andme_20210107	17_44863133_T_C	0.205906	0.000207	1600	0.737786431594769	0.243901408739088	0.0126944774128135	0.00419518615866078	0.00142249609466876	0.0690247519491387
17_43205356_45363133	ENSG00000198336.5	MYL4	Muscle_Skeletal	COVID19_HGI_B1_ALL_eur_leave_ukbb_23andme_20210107	17_45361047_G_A	0.831145	0.0004098	1554	0.74670943288459	0.159086253133087	0.0718082703028583	0.0152916291535222	0.00710441452594231	0.035378841556065
17_43205356_45363133	ENSG00000198336.5	MYL4	Artery_Tibial	COVID19_HGI_C2_ALL_leave_23andme_20210107	17_44280902_G_C	0.238211	7.33e-05	1618	0.84868089971207	0.115338256531629	0.0292734747188358	0.00397562046583395	0.00273174857163134	0.0695977369108564
17_43205356_45363133	ENSG00000198336.5	MYL4	Adipose_Visceral_Omentum	COVID19_HGI_C2_ALL_leave_23andme_20210107	17_44280902_G_C	0.573841	7.33e-05	1618	0.78473205432572	0.180136771303656	0.0270676928880545	0.00621158972390551	0.00185189175866409	0.0681732998101203
17_43205356_45363133	ENSG00000198336.5	MYL4	Testis	COVID19_HGI_B1_ALL_eur_leave_23andme_20210107	17_44289832_A_G	0.607246	9.579e-06	1553	0.5716505953495	0.0912078015853523	0.243566689809841	0.0388067015351888	0.0547682117201178	0.0795383075869012
17_43205356_45363133	ENSG00000198336.5	MYL4	Artery_Tibial	COVID19_HGI_B1_ALL_leave_23andme_20210107	17_44354231_A_G	0.0934146	6.95e-05	1516	0.543336421873485	0.0695551500449102	0.316987943656489	0.0405496045551767	0.0295708798699394	0.0634362996036737
17_43205356_45363133	ENSG00000198336.5	MYL4	Heart_Left_Ventricle	COVID19_HGI_B2_ALL_leave_23andme_20210107	17_44863133_T_C	0.143633	1.71e-08	1501	0.00292145523256394	0.0229700580600111	0.108897047140235	0.856198354905601	0.00901308466159006	0.314077353903517
17_43205356_45363133	ENSG00000198336.5	MYL4	Ovary	COVID19_HGI_B1_ALL_leave_23andme_20210107	17_44354231_A_G	0.487022	6.95e-05	1509	0.541013957714401	0.0727443525358404	0.315362291284277	0.0423748852081668	0.0285045132573154	0.0374383031493355
17_43205356_45363133	ENSG00000198336.5	MYL4	Brain_Substantia_nigra	COVID19_HGI_B1_ALL_eur_leave_ukbb_23andme_20210107	17_45361047_G_A	0.435858	0.0004098	1540	0.780081648030202	0.126322837815367	0.0744413199483875	0.012047578698969	0.00710661550707465	0.0592921720662953
17_43205356_45363133	ENSG00000198336.5	MYL4	Muscle_Skeletal	COVID19_HGI_C2_ALL_eur_leave_23andme_20210107	17_44291479_G_A	0.0601947	0.0002575	1684	0.788941746069798	0.181294868406698	0.0220956844380751	0.00507488498566731	0.00259281609976113	0.0468229971613263
17_43205356_45363133	ENSG00000198336.5	MYL4	Esophagus_Gastroesophageal_Junction	COVID19_HGI_C2_ALL_leave_UKBB_23andme_20210107	17_45295503_C_G	2.20492e-17	0.6187	1570	0.000150219248251861	0.986969413559905	1.73675765436312e-06	0.011409363256418	0.00146926717777054	0.193636588775025
17_43205356_45363133	ENSG00000198336.5	MYL4	Esophagus_Mucosa	COVID19_HGI_C2_ALL_eur_leave_23andme_20210107	17_45251057_GC_G	1.17697e-12	0.8447	1684	0.00061945913736585	0.97085679120412	1.73490294938799e-05	0.0271892141802493	0.00131718644877164	0.119639578897809
17_43205356_45363133	ENSG00000198336.5	MYL4	Esophagus_Muscularis	COVID19_HGI_B1_ALL_eur_leave_ukbb_23andme_20210107	17_45295503_C_G	2.34377e-28	0.3096	1554	5.30323764536881e-12	0.892800919737995	5.09992649815361e-13	0.0858359824073805	0.0213630978488102	0.349285216753091
17_43205356_45363133	ENSG00000198336.5	MYL4	Whole_Blood	COVID19_HGI_B2_ALL_eur_leave_23andme_20210107	17_44826056_C_G	0.915386	1.626e-06	1601	0.310718616933759	0.0473484518360642	0.533470222072405	0.0812649673850909	0.0271977417726805	0.0653563003705175
17_43205356_45363133	ENSG00000198336.5	MYL4	Brain_Hypothalamus	COVID19_HGI_A2_ALL_eur_leave_ukbb_23andme_20210107	17_44941323_C_T	0.0743367	0.000271	1714	0.850637764945095	0.131984198022654	0.0138619171924745	0.00214943604222918	0.00136668379754771	0.376112495831732
17_43205356_45363133	ENSG00000198336.5	MYL4	Muscle_Skeletal	COVID19_HGI_B2_ALL_eur_leave_23andme_20210107	17_44826056_C_G	0.485747	1.626e-06	1601	0.283632163307297	0.0624983689820975	0.486965713994141	0.107243272020577	0.059660481695888	0.0289674582929055
17_43205356_45363133	ENSG00000198336.5	MYL4	Ovary	COVID19_HGI_C2_ALL_eur_leave_ukbb_23andme_20210107	17_44863133_T_C	0.132625	0.0002629	1680	0.859351273171637	0.129672865563016	0.00881584573929056	0.00132944729958439	0.000830568226471467	0.108823984004104
17_43205356_45363133	ENSG00000198336.5	MYL4	Brain_Caudate_basal_ganglia	COVID19_HGI_C2_ALL_eur_leave_23andme_20210107	17_44826056_C_G	0.622641	0.0001425	1682	0.853157357802921	0.117936001417205	0.0238888242396179	0.00330054858442371	0.00171726795583204	0.0491021812906916
17_43205356_45363133	ENSG00000198336.5	MYL4	Artery_Coronary	COVID19_HGI_B2_ALL_eur_leave_ukbb_23andme_20210107	17_44863133_T_C	0.77116	0.000207	1600	0.814390851970916	0.167522420855315	0.0140106506024433	0.00288083382351569	0.00119524274781074	0.0587094170115459
17_43205356_45363133	ENSG00000198336.5	MYL4	Skin_Sun_Exposed_Lower_leg	COVID19_HGI_A2_ALL_eur_leave_ukbb_23andme_20210107	17_44941323_C_T	0.00290034	0.000271	1722	0.514890395786696	0.465540482901691	0.00842528121079622	0.00761422654494416	0.00352961355587199	0.247070940762604
17_43205356_45363133	ENSG00000198336.5	MYL4	Skin_Not_Sun_Exposed_Suprapubic	COVID19_HGI_B2_ALL_leave_23andme_20210107	17_44863133_T_C	0.674184	1.71e-08	1501	0.0211956137752355	0.00387273824244767	0.790065076719438	0.144315506234365	0.0405510650285133	0.227142785733094
17_43205356_45363133	ENSG00000198336.5	MYL4	Small_Intestine_Terminal_Ileum	COVID19_HGI_B2_ALL_eur_leave_23andme_20210107	17_44826056_C_G	0.718271	1.626e-06	1595	0.041006052589405	0.32504553135318	0.0704018057612767	0.558053400950347	0.00549320934579072	0.0596717364308873
17_43205356_45363133	ENSG00000198336.5	MYL4	Spleen	COVID19_HGI_B2_ALL_eur_leave_23andme_20210107	17_44826056_C_G	0.718486	1.626e-06	1597	0.248203775289168	0.108670388569454	0.426087123428373	0.186522057791044	0.0305166549219602	0.065341593425193
17_43205356_45363133	ENSG00000198336.5	MYL4	Brain_Hypothalamus	COVID19_HGI_B1_ALL_leave_23andme_20210107	17_44354231_A_G	0.412551	6.95e-05	1509	0.540945945865556	0.0736158725716997	0.315519651353506	0.0429112097517518	0.0270073204574857	0.0406615999964851
17_43205356_45363133	ENSG00000198336.5	MYL4	Brain_Spinal_cord_cervical_c-1	COVID19_HGI_A2_ALL_eur_leave_23andme_20210107	17_44941323_C_T	0.77504	0.0002752	1713	0.850061816827304	0.132268054381055	0.0141765070652503	0.00220454933879807	0.00128907238759224	0.252897876809002
17_43205356_45363133	ENSG00000198336.5	MYL4	Adipose_Subcutaneous	COVID19_HGI_A2_ALL_leave_23andme_20210107	17_45195850_G_A	4.15665e-08	0.3428	1533	0.085035625360056	0.881852599020028	0.00269883131630268	0.0279855058603469	0.00242743844326596	0.24612691239355
17_43205356_45363133	ENSG00000198336.5	MYL4	Artery_Coronary	COVID19_HGI_C2_ALL_eur_leave_ukbb_23andme_20210107	17_44863133_T_C	0.77116	0.0002629	1686	0.814161074243481	0.174877598710659	0.00841601605920824	0.00180697850108112	0.000738332485570836	0.0625692723723363
17_43205356_45363133	ENSG00000198336.5	MYL4	Esophagus_Muscularis	COVID19_HGI_B2_ALL_eur_leave_ukbb_23andme_20210107	17_45295503_C_G	2.34377e-28	0.9426	1601	5.82973020815699e-12	0.981436028403716	1.00334764720685e-13	0.0168896996823287	0.00167427190802576	0.403198821440859
17_43205356_45363133	ENSG00000198336.5	MYL4	Liver	COVID19_HGI_B2_ALL_leave_23andme_20210107	17_44863133_T_C	0.449233	1.71e-08	1498	0.0216004853481403	0.00297467476571806	0.805156195669989	0.110821293480733	0.05944735073542	0.233711071244473
17_43205356_45363133	ENSG00000198336.5	MYL4	Prostate	COVID19_HGI_B2_ALL_eur_leave_23andme_20210107	17_44826056_C_G	0.409172	1.626e-06	1600	0.265114032288516	0.0876428234277758	0.455171047582292	0.150431253436721	0.0416408432646957	0.0587348483748211
17_43205356_45363133	ENSG00000198336.5	MYL4	Brain_Substantia_nigra	COVID19_HGI_A2_ALL_eur_leave_23andme_20210107	17_44941323_C_T	0.164936	0.0002752	1706	0.832806596187707	0.149599045177778	0.0137696896131867	0.00247212981306505	0.00135253920826329	0.2414224878069
17_43205356_45363133	ENSG00000198336.5	MYL4	Vagina	COVID19_HGI_B2_ALL_leave_23andme_20210107	17_44863133_T_C	0.0790576	1.71e-08	1497	0.019084518590339	0.00355092786741161	0.711373889656005	0.132226785693502	0.133763878192742	0.18222372268154
17_43205356_45363133	ENSG00000198336.5	MYL4	Brain_Spinal_cord_cervical_c-1	COVID19_HGI_C2_ALL_eur_leave_ukbb_23andme_20210107	17_44863133_T_C	0.636616	0.0002629	1679	0.85820986180674	0.130842826388109	0.00884903377832735	0.0013483753426523	0.000749902684171341	0.075532833103601
17_43205356_45363133	ENSG00000198336.5	MYL4	Adipose_Visceral_Omentum	COVID19_HGI_B2_ALL_eur_leave_ukbb_23andme_20210107	17_44863133_T_C	0.727242	0.000207	1601	0.800312691708295	0.181627165354868	0.0137740826347633	0.00312480139323367	0.00116125890883928	0.0471249634188621
17_43205356_45363133	ENSG00000198336.5	MYL4	Nerve_Tibial	COVID19_HGI_C2_ALL_leave_23andme_20210107	17_44280902_G_C	0.637716	7.33e-05	1618	0.812294754294967	0.15272855752738	0.0280184106442881	0.00526636062101899	0.00169191691234658	0.0699331768806121
17_43205356_45363133	ENSG00000198336.5	MYL4	Minor_Salivary_Gland	COVID19_HGI_B2_ALL_eur_leave_ukbb_23andme_20210107	17_44863133_T_C	0.759625	0.000207	1593	0.856750458066662	0.125042451209812	0.0146974523911615	0.00214372248910201	0.00136591584326268	0.0618446713411299
17_43205356_45363133	ENSG00000198336.5	MYL4	Thyroid	COVID19_HGI_B2_ALL_eur_leave_ukbb_23andme_20210107	17_44863133_T_C	0.517542	0.000207	1601	0.873259037089638	0.108609619402011	0.0150295531522205	0.00186803295306261	0.00123375740306771	0.0490020362258784
17_43205356_45363133	ENSG00000198336.5	MYL4	Prostate	COVID19_HGI_B1_ALL_leave_23andme_20210107	17_44367288_G_C	0.265205	8.337e-05	1515	0.466224094531735	0.148622548840582	0.271984323588135	0.0866764554048165	0.0264925776347316	0.0355989981546569
17_43205356_45363133	ENSG00000198336.5	MYL4	Esophagus_Muscularis	COVID19_HGI_A2_ALL_leave_23andme_20210107	17_45295503_C_G	2.34377e-28	0.5656	1533	5.49730491826781e-12	0.966879349016637	1.74471565368824e-13	0.0306840463272219	0.00243660465046837	0.357476371578354
17_43205356_45363133	ENSG00000198336.5	MYL4	Uterus	COVID19_HGI_B1_ALL_eur_leave_ukbb_23andme_20210107	17_45361047_G_A	0.227346	0.0004098	1553	0.789580683392431	0.115717721106865	0.07588425396853	0.0111135826680082	0.00770375886416572	0.0619457670408198
17_43205356_45363133	ENSG00000198336.5	MYL4	Brain_Frontal_Cortex_BA9	COVID19_HGI_B2_ALL_leave_23andme_20210107	17_44863133_T_C	0.280859	1.71e-08	1499	0.0206900790300306	0.00323545970095086	0.771220946049544	0.120517150359805	0.0843363648596696	0.192341140606691
17_43205356_45363133	ENSG00000198336.5	MYL4	Cells_EBV-transformed_lymphocytes	COVID19_HGI_C2_ALL_eur_leave_ukbb_23andme_20210107	17_44863133_T_C	0.584055	0.0002629	1687	0.856888250851905	0.132076518361954	0.00886145283519336	0.00136505180109792	0.000808726149850345	0.0662843526926091
17_43205356_45363133	ENSG00000198336.5	MYL4	Brain_Cerebellar_Hemisphere	COVID19_HGI_B2_ALL_eur_leave_ukbb_23andme_20210107	17_44863133_T_C	0.0431487	0.000207	1596	0.850566403300415	0.131001822914517	0.0146011629677374	0.00224724630713387	0.00158336451019673	0.141612707819421
17_43205356_45363133	ENSG00000198336.5	MYL4	Stomach	COVID19_HGI_B2_ALL_eur_leave_23andme_20210107	17_45296616_A_G	7.02311e-12	0.811	1601	0.00274825463521617	0.364980730346815	0.00471845564011647	0.626631474462123	0.00092108491572898	0.0381915227187279
17_43205356_45363133	ENSG00000198336.5	MYL4	Brain_Cerebellar_Hemisphere	COVID19_HGI_A2_ALL_leave_23andme_20210107	17_44863133_T_C	0.0431487	5.84e-05	1533	0.841935686942301	0.124414301742012	0.0267210641259073	0.00394563483816528	0.00298331235161418	0.258201644368986
17_43205356_45363133	ENSG00000198336.5	MYL4	Pituitary	COVID19_HGI_C2_ALL_leave_23andme_20210107	17_44280902_G_C	0.44985	7.33e-05	1618	0.819153060848221	0.145360399912065	0.0282549736016598	0.0050116834510792	0.00221988218697546	0.0749018337109082
17_43205356_45363133	ENSG00000198336.5	MYL4	Ovary	COVID19_HGI_B1_ALL_eur_leave_ukbb_23andme_20210107	17_45361047_G_A	0.182288	0.0004098	1546	0.795259593723346	0.110522658426485	0.0759770308756593	0.0105513576462086	0.00768935932830109	0.0660953605937567
17_43205356_45363133	ENSG00000198336.5	MYL4	Esophagus_Gastroesophageal_Junction	COVID19_HGI_B1_ALL_eur_leave_23andme_20210107	17_45295503_C_G	2.20492e-17	0.8358	1553	0.000114120143829944	0.695306246290306	4.86238725182965e-05	0.296245128688599	0.00828588100474605	0.179810262797417
17_43205356_45363133	ENSG00000198336.5	MYL4	Artery_Aorta	COVID19_HGI_B2_ALL_eur_leave_ukbb_23andme_20210107	17_44863133_T_C	0.636744	0.000207	1601	0.737300818202926	0.244631438216851	0.0126895930825839	0.0042091523924846	0.00116899810515426	0.0472494752184152
17_43205356_45363133	ENSG00000198336.5	MYL4	Colon_Sigmoid	COVID19_HGI_B2_ALL_eur_leave_ukbb_23andme_20210107	17_44863133_T_C	0.856403	0.000207	1601	0.745891494425401	0.236029049300809	0.0128374461472708	0.00406108581587364	0.00118092431064494	0.0489185516029529
17_43205356_45363133	ENSG00000198336.5	MYL4	Heart_Left_Ventricle	COVID19_HGI_A2_ALL_eur_leave_ukbb_23andme_20210107	17_45288789_G_T	3.69759e-06	0.1759	1722	0.109864507966479	0.872062326088884	0.00179774061096843	0.0142677677951847	0.0020076575384836	0.0382459918634028
17_43205356_45363133	ENSG00000198336.5	MYL4	Brain_Frontal_Cortex_BA9	COVID19_HGI_C2_ALL_leave_23andme_20210107	17_44280902_G_C	0.127903	7.33e-05	1616	0.824300183282094	0.139261060648305	0.0284273446307649	0.00479943424925242	0.00321197718958392	0.0877833493716595
17_43205356_45363133	ENSG00000198336.5	MYL4	Adipose_Subcutaneous	COVID19_HGI_B1_ALL_leave_UKBB_23andme_20210107	17_45195850_G_A	4.15665e-08	0.278	1383	0.0851472074113737	0.858868401280924	0.0035611341666541	0.0359041611170599	0.0165190960239886	0.301838135910667
17_43205356_45363133	ENSG00000198336.5	MYL4	Brain_Hypothalamus	COVID19_HGI_B2_ALL_eur_leave_ukbb_23andme_20210107	17_44863133_T_C	0.981016	0.000207	1594	0.858085247500159	0.123807880175819	0.0147094596436803	0.00212106175279971	0.0012763509275419	0.060183148048239
17_43205356_45363133	ENSG00000198336.5	MYL4	Breast_Mammary_Tissue	COVID19_HGI_A2_ALL_leave_23andme_20210107	17_44826056_C_G	0.0101954	0.000164	1533	0.832611738631561	0.130710016408606	0.026425143873824	0.00414231858630089	0.00611078249970877	0.130062505568847
17_43205356_45363133	ENSG00000198336.5	MYL4	Adipose_Subcutaneous	COVID19_HGI_B2_ALL_leave_23andme_20210107	17_44863133_T_C	0.992148	1.71e-08	1501	0.0022869325451656	0.0237152637442925	0.0852452566794501	0.883980087249615	0.00477245978147683	0.187738743047075
17_43205356_45363133	ENSG00000198336.5	MYL4	Whole_Blood	COVID19_HGI_B1_ALL_eur_leave_23andme_20210107	17_44289832_A_G	0.790259	9.579e-06	1553	0.601774828036409	0.0898317824342556	0.256401907158169	0.0382614507610422	0.0137300316101244	0.264785660070154
17_43205356_45363133	ENSG00000198336.5	MYL4	Thyroid	COVID19_HGI_A2_ALL_leave_23andme_20210107	17_44863133_T_C	0.517542	5.84e-05	1533	0.867722370584464	0.0992701588086836	0.0275394729876331	0.00314828230863905	0.00231971531058021	0.0898774656436787
17_43205356_45363133	ENSG00000198336.5	MYL4	Brain_Nucleus_accumbens_basal_ganglia	COVID19_HGI_C2_ALL_eur_leave_23andme_20210107	17_44826056_C_G	0.68001	0.0001425	1678	0.84703617413863	0.124003817021842	0.0236996199257881	0.00346776797457281	0.00179262093916819	0.0460634309026407
17_43205356_45363133	ENSG00000198336.5	MYL4	Vagina	COVID19_HGI_C2_ALL_leave_UKBB_23andme_20210107	17_44863133_T_C	0.0790576	0.0001428	1566	0.82616027332186	0.160995467932039	0.00954220867357305	0.00185806487781321	0.00144398519471559	0.126576219010346
17_43205356_45363133	ENSG00000198336.5	MYL4	Artery_Aorta	COVID19_HGI_A2_ALL_leave_23andme_20210107	17_44863133_T_C	0.636744	5.84e-05	1533	0.731484841483028	0.235927622420661	0.0232156133295448	0.00748590339916952	0.00188601936759633	0.100839147579699
17_43205356_45363133	ENSG00000198336.5	MYL4	Cells_Transformed_fibroblasts	COVID19_HGI_B1_ALL_eur_leave_ukbb_23andme_20210107	17_45352294_C_G	0.000187914	0.02717	1554	0.693226602577484	0.209035841284718	0.0666650253321627	0.0200912184629726	0.0109813123426629	0.0554778637800893
17_43205356_45363133	ENSG00000198336.5	MYL4	Testis	COVID19_HGI_B2_ALL_leave_UKBB_23andme_20210107	17_44863133_T_C	0.0807575	2.548e-06	1376	0.77087637045503	0.101968635390104	0.0949652884958059	0.0125420045280442	0.0196477011310159	0.509131676215726
17_43205356_45363133	ENSG00000198336.5	MYL4	Heart_Atrial_Appendage	COVID19_HGI_B1_ALL_leave_23andme_20210107	17_45251879_G_A	5.08854e-07	0.7108	1516	0.0552361925631631	0.572466634561024	0.0322253513497903	0.333976708166675	0.00609511335934814	0.0490099095299118
17_43205356_45363133	ENSG00000198336.5	MYL4	Vagina	COVID19_HGI_B2_ALL_eur_leave_ukbb_23andme_20210107	17_44863133_T_C	0.0790576	0.000207	1597	0.821120913770378	0.159583021295349	0.0141191150311985	0.00274158320219569	0.00243536670087903	0.0656392772750889
17_43205356_45363133	ENSG00000198336.5	MYL4	Adrenal_Gland	COVID19_HGI_B1_ALL_eur_leave_ukbb_23andme_20210107	17_45361047_G_A	0.0324001	0.0004098	1554	0.783417227655692	0.120806211026119	0.0753383224664721	0.0116086546386875	0.00882958421302979	0.100932673188802
17_43205356_45363133	ENSG00000198336.5	MYL4	Cells_Transformed_fibroblasts	COVID19_HGI_B1_ALL_eur_leave_23andme_20210107	17_44289832_A_G	0.0651374	9.579e-06	1553	0.476277044943341	0.143572960441194	0.202930293807073	0.0610568526360168	0.116162848172375	0.098254005341972
17_43205356_45363133	ENSG00000198336.5	MYL4	Breast_Mammary_Tissue	COVID19_HGI_C2_ALL_eur_leave_23andme_20210107	17_44826056_C_G	0.0101954	0.0001425	1684	0.825221680304468	0.142359251953168	0.0231117670351449	0.00398169260162588	0.00532560810559306	0.113888935733399
17_43205356_45363133	ENSG00000198336.5	MYL4	Cells_EBV-transformed_lymphocytes	COVID19_HGI_B1_ALL_eur_leave_23andme_20210107	17_44289832_A_G	0.538244	9.579e-06	1553	0.600659155910081	0.0852820906582169	0.255926545864166	0.0363148482379222	0.021817359329614	0.271013423981346
17_43205356_45363133	ENSG00000198336.5	MYL4	Brain_Anterior_cingulate_cortex_BA24	COVID19_HGI_A2_ALL_eur_leave_ukbb_23andme_20210107	17_44941323_C_T	0.286209	0.000271	1714	0.839604868517476	0.143029129591595	0.0136803878016209	0.00232913734613845	0.00135647674316998	0.348557049431362
17_43205356_45363133	ENSG00000198336.5	MYL4	Pancreas	COVID19_HGI_B2_ALL_eur_leave_23andme_20210107	17_44826056_C_G	0.600935	1.626e-06	1601	0.286481276710441	0.0699632989911873	0.49185733321826	0.120087798766796	0.0316102923133161	0.0665729536557235
17_43205356_45363133	ENSG00000198336.5	MYL4	Minor_Salivary_Gland	COVID19_HGI_B2_ALL_leave_UKBB_23andme_20210107	17_44863133_T_C	0.759625	2.548e-06	1376	0.785129379765862	0.0983219672696644	0.0967211357276229	0.0121046914926859	0.00772282574416454	0.634795538169124
17_43205356_45363133	ENSG00000198336.5	MYL4	Spleen	COVID19_HGI_B2_ALL_leave_UKBB_23andme_20210107	17_44863133_T_C	0.565124	2.548e-06	1376	0.623443804610455	0.261142076500535	0.0768028740209109	0.0321639935401424	0.00644725132795765	0.56848842146634
17_43205356_45363133	ENSG00000198336.5	MYL4	Brain_Putamen_basal_ganglia	COVID19_HGI_B2_ALL_leave_UKBB_23andme_20210107	17_44863133_T_C	0.637913	2.548e-06	1369	0.777259761875988	0.106447774267174	0.0956923474086355	0.0130978170490063	0.00750229939919602	0.616073135600556
17_43205356_45363133	ENSG00000198336.5	MYL4	Lung	COVID19_HGI_A2_ALL_eur_leave_ukbb_23andme_20210107	17_45296616_A_G	2.34937e-33	0.44	1722	1.8415502418135e-14	0.979766605883611	3.01337503632834e-16	0.0160279622742661	0.00420543184210372	0.367309036962901
17_43205356_45363133	ENSG00000198336.5	MYL4	Colon_Sigmoid	COVID19_HGI_B1_ALL_leave_23andme_20210107	17_44354231_A_G	0.913932	6.95e-05	1516	0.474412772402242	0.144722491849689	0.276777192019675	0.0844128854378887	0.0196746582905059	0.0357506465182308
17_43205356_45363133	ENSG00000198336.5	MYL4	Cells_EBV-transformed_lymphocytes	COVID19_HGI_A2_ALL_eur_leave_ukbb_23andme_20210107	17_44941323_C_T	0.485213	0.000271	1722	0.848935772958473	0.133661015934062	0.0138913498399043	0.00218580280503975	0.00132605846252082	0.354544209213117
17_43205356_45363133	ENSG00000198336.5	MYL4	Brain_Spinal_cord_cervical_c-1	COVID19_HGI_A2_ALL_leave_UKBB_23andme_20210107	17_44863133_T_C	0.636616	0.001149	1537	0.866806939517826	0.119836714345152	0.010876793370292	0.00150274809724693	0.000976804669484132	0.0279537406844498
17_43205356_45363133	ENSG00000198336.5	MYL4	Nerve_Tibial	COVID19_HGI_A2_ALL_eur_leave_23andme_20210107	17_44941323_C_T	0.218062	0.0002752	1721	0.820390818613938	0.161904678677259	0.0137316751551989	0.00270869117182016	0.00126413638178409	0.263729382764604
17_43205356_45363133	ENSG00000198336.5	MYL4	Small_Intestine_Terminal_Ileum	COVID19_HGI_C2_ALL_leave_UKBB_23andme_20210107	17_45295503_C_G	4.19542e-12	0.6187	1564	0.099940426920878	0.887314279747768	0.00115138318715114	0.0102211044730133	0.00137280567118944	0.076469772625849
17_43205356_45363133	ENSG00000198336.5	MYL4	Brain_Cortex	COVID19_HGI_C2_ALL_eur_leave_23andme_20210107	17_44826056_C_G	0.439542	0.0001425	1679	0.847749430809364	0.122950740542992	0.0237116423675617	0.00343679398782902	0.0021513922922534	0.0426628192951747
17_43205356_45363133	ENSG00000198336.5	MYL4	Brain_Cerebellum	COVID19_HGI_A2_ALL_eur_leave_ukbb_23andme_20210107	17_44941323_C_T	0.00494514	0.000271	1716	0.857318094386002	0.125097648914351	0.0139852930567498	0.00203913812806163	0.00155982551483648	0.449955497546495
17_43205356_45363133	ENSG00000198336.5	MYL4	Brain_Putamen_basal_ganglia	COVID19_HGI_B1_ALL_eur_leave_ukbb_23andme_20210107	17_45361047_G_A	0.159469	0.0004098	1544	0.782733353344292	0.120718323157904	0.0750736455367887	0.0115684487288523	0.00990622923216274	0.0519916222360424
17_43205356_45363133	ENSG00000198336.5	MYL4	Esophagus_Gastroesophageal_Junction	COVID19_HGI_B2_ALL_eur_leave_ukbb_23andme_20210107	17_45295503_C_G	2.20492e-17	0.9426	1601	0.000160978241586041	0.981227840655463	2.77057658210075e-06	0.0168860685186737	0.00172234200769601	0.193580177198343
17_43205356_45363133	ENSG00000198336.5	MYL4	Cells_EBV-transformed_lymphocytes	COVID19_HGI_B1_ALL_eur_leave_ukbb_23andme_20210107	17_45359414_A_T	0.145189	0.0004106	1554	0.792594226952466	0.112610074461551	0.076220840373774	0.0108215389189499	0.00775331929325848	0.0692777863130779
17_43205356_45363133	ENSG00000198336.5	MYL4	Artery_Aorta	COVID19_HGI_C2_ALL_leave_UKBB_23andme_20210107	17_44863133_T_C	0.636744	0.0001428	1570	0.740797470944487	0.24694691273141	0.00856471918857273	0.00285423648009506	0.000836660655434918	0.0753781954184206
17_43205356_45363133	ENSG00000198336.5	MYL4	Cells_EBV-transformed_lymphocytes	COVID19_HGI_B2_ALL_leave_UKBB_23andme_20210107	17_44863133_T_C	0.584055	2.548e-06	1376	0.785880308555268	0.0974927127888813	0.0968136436469974	0.0120024464640964	0.00781088854475717	0.60529839736716
17_43205356_45363133	ENSG00000198336.5	MYL4	Artery_Tibial	COVID19_HGI_A2_ALL_leave_23andme_20210107	17_44863133_T_C	0.292799	5.84e-05	1533	0.857060037827254	0.109816323202312	0.0272010755521093	0.00348287285750017	0.0024396905608246	0.11225820331612
17_43205356_45363133	ENSG00000198336.5	MYL4	Brain_Frontal_Cortex_BA9	COVID19_HGI_B1_ALL_leave_UKBB_23andme_20210107	17_45359414_A_T	0.447984	0.001863	1381	0.83598632095551	0.12043160260194	0.0349392241257726	0.00502970695768489	0.00361314535909288	0.0264947848209819
17_43205356_45363133	ENSG00000198336.5	MYL4	Prostate	COVID19_HGI_B1_ALL_eur_leave_ukbb_23andme_20210107	17_45360317_A_G	0.674856	0.0004109	1553	0.685296416339861	0.21849376012544	0.06589241567698	0.020999228373124	0.00931817948459449	0.0365052873618528
17_43205356_45363133	ENSG00000198336.5	MYL4	Skin_Sun_Exposed_Lower_leg	COVID19_HGI_C2_ALL_leave_UKBB_23andme_20210107	17_44863133_T_C	0.546297	0.0001428	1570	0.523261969379651	0.464400480038504	0.00604968565036054	0.00536823977207376	0.000919625159410783	0.0428707360145801
17_43205356_45363133	ENSG00000198336.5	MYL4	Brain_Cortex	COVID19_HGI_B2_ALL_leave_UKBB_23andme_20210107	17_44863133_T_C	0.557865	2.548e-06	1373	0.791932006755656	0.0917464715085214	0.0975499019668155	0.0112938198179123	0.00747779995109442	0.611203494373674
17_43205356_45363133	ENSG00000198336.5	MYL4	Brain_Hippocampus	COVID19_HGI_B2_ALL_eur_leave_23andme_20210107	17_44863133_T_C	0.0423734	2.548e-06	1596	0.303328931433407	0.0457383816602099	0.520679397279238	0.0784604442921707	0.0517928453349745	0.0822389034061614
17_43205356_45363133	ENSG00000198336.5	MYL4	Adipose_Visceral_Omentum	COVID19_HGI_A2_ALL_leave_23andme_20210107	17_44863133_T_C	0.727242	5.84e-05	1533	0.796047422629508	0.171329588802153	0.0252646782375957	0.00543567669853792	0.00192263363220636	0.0982577214537892
17_43205356_45363133	ENSG00000198336.5	MYL4	Muscle_Skeletal	COVID19_HGI_A2_ALL_eur_leave_23andme_20210107	17_44941323_C_T	0.355646	0.0002752	1721	0.795997592470898	0.186203183887073	0.0133233821199972	0.00311530236831389	0.00136053915371863	0.21564711538972
17_43205356_45363133	ENSG00000198336.5	MYL4	Nerve_Tibial	COVID19_HGI_B2_ALL_leave_23andme_20210107	17_44863133_T_C	0.758762	1.71e-08	1501	0.021228255706883	0.00379476291494035	0.791281802524354	0.141407244280783	0.0422879345730398	0.208746548236297
17_43205356_45363133	ENSG00000198336.5	MYL4	Muscle_Skeletal	COVID19_HGI_B1_ALL_leave_UKBB_23andme_20210107	17_45161468_G_T	0.067193	0.005391	1383	0.800976469398058	0.155094064320703	0.0334994506405665	0.00648259263260775	0.00394742300806463	0.0168575943691514
17_43205356_45363133	ENSG00000198336.5	MYL4	Skin_Sun_Exposed_Lower_leg	COVID19_HGI_B2_ALL_leave_UKBB_23andme_20210107	17_44863133_T_C	0.546297	2.548e-06	1376	0.489288138356453	0.396574575070691	0.0602760585191747	0.0488495392808717	0.00501168877280913	0.409921488296905
17_43205356_45363133	ENSG00000198336.5	MYL4	Brain_Hypothalamus	COVID19_HGI_B1_ALL_eur_leave_ukbb_23andme_20210107	17_45361047_G_A	0.281892	0.0004098	1547	0.79441047338002	0.111350977696237	0.0762980911822372	0.0106873025363266	0.00725315520517914	0.0632895384545749
17_43205356_45363133	ENSG00000198336.5	MYL4	Prostate	COVID19_HGI_A2_ALL_eur_leave_23andme_20210107	17_44941323_C_T	0.420458	0.0002752	1720	0.725579427203834	0.25647418737987	0.0121404248368499	0.00428982051825167	0.00151614006119435	0.182180606880425
17_43205356_45363133	ENSG00000198336.5	MYL4	Pancreas	COVID19_HGI_C2_ALL_leave_UKBB_23andme_20210107	17_44863133_T_C	0.402981	0.0001428	1570	0.79493471491904	0.192629949410183	0.00919062614758831	0.00222606971931773	0.00101863980387041	0.082695170963438
17_43205356_45363133	ENSG00000198336.5	MYL4	Artery_Tibial	COVID19_HGI_B2_ALL_leave_23andme_20210107	17_44863133_T_C	0.292799	1.71e-08	1501	0.0215023779268787	0.00270868815361359	0.801499689822546	0.100892772122498	0.0733964719744635	0.176966274128347
17_43205356_45363133	ENSG00000198336.5	MYL4	Pituitary	COVID19_HGI_B2_ALL_leave_23andme_20210107	17_44863133_T_C	0.230478	1.71e-08	1501	0.0210160206657249	0.00349903935675613	0.783370755651485	0.130364707012935	0.0617494773130991	0.277868435196191
17_43205356_45363133	ENSG00000198336.5	MYL4	Skin_Sun_Exposed_Lower_leg	COVID19_HGI_B1_ALL_eur_leave_ukbb_23andme_20210107	17_45226172_G_A	2.23105e-06	0.09103	1554	0.488034586169541	0.403087223672703	0.0469324719060064	0.038740194318629	0.0232055239331211	0.0560791061478911
17_43205356_45363133	ENSG00000198336.5	MYL4	Cells_Transformed_fibroblasts	COVID19_HGI_A2_ALL_leave_UKBB_23andme_20210107	17_44863133_T_C	0.0146134	0.001149	1539	0.75076764398566	0.234294243990057	0.00945751132033818	0.00294890138730738	0.00253169931663783	0.0558456766932099
17_43205356_45363133	ENSG00000198336.5	MYL4	Uterus	COVID19_HGI_C2_ALL_eur_leave_23andme_20210107	17_44826056_C_G	0.651798	0.0001425	1684	0.837380292630181	0.133442771525772	0.0234522900997338	0.00373530734397697	0.00198933840033608	0.0454847279002975
17_43205356_45363133	ENSG00000198336.5	MYL4	Adrenal_Gland	COVID19_HGI_A2_ALL_eur_leave_ukbb_23andme_20210107	17_44941323_C_T	0.953037	0.000271	1722	0.839384666104499	0.14321371984836	0.0137350626732032	0.00234211772965932	0.00132443364427818	0.332406802482237
17_43205356_45363133	ENSG00000198336.5	MYL4	Muscle_Skeletal	COVID19_HGI_C2_ALL_eur_leave_ukbb_23andme_20210107	17_44863133_T_C	0.444385	0.0002629	1687	0.803530075427813	0.185241444820539	0.00830965281410254	0.00191465790798961	0.00100416902955576	0.0363322753175506
17_43205356_45363133	ENSG00000198336.5	MYL4	Brain_Hypothalamus	COVID19_HGI_C2_ALL_leave_23andme_20210107	17_44280902_G_C	0.340815	7.33e-05	1610	0.841989627306015	0.122317666448601	0.0290186566657855	0.00421314253000081	0.00246090704959729	0.0825638361267084
17_43205356_45363133	ENSG00000198336.5	MYL4	Esophagus_Muscularis	COVID19_HGI_B1_ALL_eur_leave_23andme_20210107	17_45295503_C_G	2.34377e-28	0.8358	1553	4.13311876248158e-12	0.695810887902807	1.76102336594805e-12	0.296460701919228	0.00772841017207171	0.390357266662776
17_43205356_45363133	ENSG00000198336.5	MYL4	Brain_Hippocampus	COVID19_HGI_A2_ALL_eur_leave_23andme_20210107	17_44941323_C_T	0.170877	0.0002752	1715	0.845050552297751	0.137143778557958	0.0141076132628984	0.00228812337890411	0.00140993250248846	0.239229356839114
17_43205356_45363133	ENSG00000198336.5	MYL4	Small_Intestine_Terminal_Ileum	COVID19_HGI_C2_ALL_eur_leave_23andme_20210107	17_45296616_A_G	4.19542e-12	0.4474	1677	0.0982097970521286	0.873225109140121	0.00274592278435617	0.0244137628849702	0.00140540813842391	0.0804240389967636
17_43205356_45363133	ENSG00000198336.5	MYL4	Spleen	COVID19_HGI_C2_ALL_leave_UKBB_23andme_20210107	17_44863133_T_C	0.565124	0.0001428	1569	0.675064844160972	0.312590249086685	0.00779433650612281	0.00360824219842919	0.000942328047790451	0.075574417062153
17_43205356_45363133	ENSG00000198336.5	MYL4	Small_Intestine_Terminal_Ileum	COVID19_HGI_B1_ALL_eur_leave_23andme_20210107	17_44289832_A_G	0.713353	9.579e-06	1547	0.0785791965257872	0.615687576019647	0.0334698855884517	0.262234861244691	0.0100284806214231	0.0701796430578501
17_43205356_45363133	ENSG00000198336.5	MYL4	Brain_Hippocampus	COVID19_HGI_C2_ALL_eur_leave_23andme_20210107	17_44826056_C_G	0.181733	0.0001425	1678	0.837589401425547	0.132986690329929	0.0234342577870995	0.00371845925039198	0.00227119120703274	0.0565549206383534
17_43205356_45363133	ENSG00000198336.5	MYL4	Artery_Tibial	COVID19_HGI_B1_ALL_eur_leave_ukbb_23andme_20210107	17_45359414_A_T	0.478218	0.0004106	1554	0.801137684557723	0.105346152028426	0.0770424329317645	0.0101243984891511	0.00634933199293543	0.0530755074771712
17_43205356_45363133	ENSG00000198336.5	MYL4	Brain_Hippocampus	COVID19_HGI_C2_ALL_leave_UKBB_23andme_20210107	17_44863133_T_C	0.0423734	0.0001428	1564	0.860388654522574	0.127119148155544	0.00992696741833533	0.00146557198559279	0.00109965791795362	0.232863858474724
17_43205356_45363133	ENSG00000198336.5	MYL4	Cells_Transformed_fibroblasts	COVID19_HGI_C2_ALL_leave_UKBB_23andme_20210107	17_44863133_T_C	0.0146134	0.0001428	1570	0.752095132884089	0.232868945849767	0.00869533694281093	0.0026886590060353	0.00365192531729828	0.140225400759625
17_43205356_45363133	ENSG00000198336.5	MYL4	Muscle_Skeletal	COVID19_HGI_B2_ALL_eur_leave_ukbb_23andme_20210107	17_44863133_T_C	0.444385	0.000207	1601	0.804410694158769	0.177251958277422	0.0138446128474853	0.00304921798818365	0.00144351672813993	0.0384221398622447
17_43205356_45363133	ENSG00000198336.5	MYL4	Vagina	COVID19_HGI_B1_ALL_eur_leave_23andme_20210107	17_44289832_A_G	0.273683	9.579e-06	1548	0.570689625229512	0.107295373581177	0.243042882989598	0.0456611888017436	0.0333109293979697	0.218243137071686
17_43205356_45363133	ENSG00000198336.5	MYL4	Esophagus_Mucosa	COVID19_HGI_B1_ALL_eur_leave_ukbb_23andme_20210107	17_45224519_C_A	1.72635e-12	0.09714	1554	0.000740799556406291	0.880179215314728	7.12399394516317e-05	0.0846091635297847	0.0343995816596289	0.135426407320465
17_43205356_45363133	ENSG00000198336.5	MYL4	Brain_Caudate_basal_ganglia	COVID19_HGI_B1_ALL_eur_leave_ukbb_23andme_20210107	17_45361047_G_A	0.748223	0.0004098	1552	0.803607810563794	0.102782916559474	0.0772564152122194	0.00987475945829619	0.00647809820621633	0.05787818837213
17_43205356_45363133	ENSG00000198336.5	MYL4	Brain_Frontal_Cortex_BA9	COVID19_HGI_C2_ALL_leave_UKBB_23andme_20210107	17_44863133_T_C	0.280859	0.0001428	1568	0.848678900870348	0.138868292350087	0.00980694346457615	0.00160365597792817	0.00104220733706057	0.11058651921748
17_43205356_45363133	ENSG00000198336.5	MYL4	Brain_Hippocampus	COVID19_HGI_B2_ALL_leave_23andme_20210107	17_44863133_T_C	0.0423734	1.71e-08	1496	0.0207576967196278	0.00293240252562534	0.773738745946624	0.10921132283268	0.0933598319754432	0.382028819754879
17_43205356_45363133	ENSG00000198336.5	MYL4	Testis	COVID19_HGI_C2_ALL_eur_leave_ukbb_23andme_20210107	17_44863133_T_C	0.0807575	0.0002629	1687	0.838005373413966	0.150020827549671	0.00866617681449559	0.00154967245706645	0.00175794976480067	0.0643238795900891
17_43205356_45363133	ENSG00000198336.5	MYL4	Brain_Nucleus_accumbens_basal_ganglia	COVID19_HGI_B1_ALL_eur_leave_23andme_20210107	17_44289832_A_G	0.399292	9.579e-06	1548	0.605917563584961	0.08207269951294	0.258107429759907	0.0349421877294922	0.0189601194127001	0.334980917547025
17_43205356_45363133	ENSG00000198336.5	MYL4	Pancreas	COVID19_HGI_B2_ALL_eur_leave_ukbb_23andme_20210107	17_44863133_T_C	0.402981	0.000207	1601	0.789199103834561	0.19273501395682	0.0135828080500572	0.00331597135615024	0.00116710280241104	0.0630546746941771
17_43205356_45363133	ENSG00000198336.5	MYL4	Brain_Substantia_nigra	COVID19_HGI_A2_ALL_eur_leave_ukbb_23andme_20210107	17_44941323_C_T	0.164936	0.000271	1707	0.833036021835773	0.149718332597205	0.0134730224877012	0.00242010154411015	0.00135252153521094	0.349271979449487
17_43205356_45363133	ENSG00000198336.5	MYL4	Esophagus_Gastroesophageal_Junction	COVID19_HGI_A2_ALL_eur_leave_ukbb_23andme_20210107	17_45295503_C_G	2.20492e-17	0.4275	1722	0.000148990035549963	0.978898531175481	2.43796147177503e-06	0.0160130261663913	0.00493701466110582	0.141840172867968
17_43205356_45363133	ENSG00000198336.5	MYL4	Vagina	COVID19_HGI_A2_ALL_eur_leave_23andme_20210107	17_44941323_C_T	0.0398288	0.0002752	1715	0.811047610141983	0.170613439026088	0.0135521334859003	0.00284891335462371	0.00193790399140535	0.186494624446161
17_43205356_45363133	ENSG00000198336.5	MYL4	Esophagus_Mucosa	COVID19_HGI_C2_ALL_leave_23andme_20210107	17_45251057_GC_G	1.17697e-12	0.894	1618	0.000615638338400871	0.964837135977315	2.1235158398449e-05	0.0332787942390846	0.00124719628680098	0.118481664587882
17_43205356_45363133	ENSG00000198336.5	MYL4	Brain_Cortex	COVID19_HGI_B1_ALL_eur_leave_23andme_20210107	17_44289832_A_G	0.314675	9.579e-06	1548	0.602717652095269	0.0804655580883975	0.256747389016324	0.0342511302693336	0.025818270530676	0.264775276374608
17_43205356_45363133	ENSG00000198336.5	MYL4	Colon_Transverse	COVID19_HGI_A2_ALL_eur_leave_23andme_20210107	17_45257514_C_T	7.37343e-12	0.1665	1721	0.00652152598943355	0.974170378785677	0.000109157092414061	0.0163027362891475	0.00289620184332852	0.09281716299475
17_43205356_45363133	ENSG00000198336.5	MYL4	Brain_Hippocampus	COVID19_HGI_B1_ALL_eur_leave_23andme_20210107	17_44289832_A_G	0.493771	9.579e-06	1548	0.597796839557732	0.0875869816443857	0.254641808415506	0.037286487950754	0.0226878824316223	0.267886479355266
17_43205356_45363133	ENSG00000198336.5	MYL4	Thyroid	COVID19_HGI_B1_ALL_eur_leave_ukbb_23andme_20210107	17_45360317_A_G	0.665941	0.0004109	1554	0.808847161960836	0.0981024731729542	0.0777838247139975	0.00942831192542635	0.00583822822678623	0.053433161131925
17_43205356_45363133	ENSG00000198336.5	MYL4	Brain_Anterior_cingulate_cortex_BA24	COVID19_HGI_C2_ALL_eur_leave_ukbb_23andme_20210107	17_44863133_T_C	0.684353	0.0002629	1680	0.847582493165452	0.141457473101785	0.00874341169997948	0.00145847553912501	0.000758146493658514	0.0698406635750421
17_43205356_45363133	ENSG00000198336.5	MYL4	Brain_Cortex	COVID19_HGI_A2_ALL_eur_leave_23andme_20210107	17_44941323_C_T	0.124106	0.0002752	1716	0.855430321349616	0.126933422605343	0.0142143365875993	0.00210788685506516	0.00131403260237671	0.271871017698892
17_43205356_45363133	ENSG00000198336.5	MYL4	Brain_Nucleus_accumbens_basal_ganglia	COVID19_HGI_B2_ALL_eur_leave_ukbb_23andme_20210107	17_44863133_T_C	0.246892	0.000207	1596	0.862050135694631	0.119880254932694	0.0147959362347195	0.00205636674160894	0.00121730639634676	0.0873728306345694
17_43205356_45363133	ENSG00000198336.5	MYL4	Whole_Blood	COVID19_HGI_A2_ALL_eur_leave_23andme_20210107	17_44941323_C_T	0.561097	0.0002752	1721	0.843709773753957	0.138684897242017	0.0141219870768784	0.00232014015102955	0.00116320177611829	0.262489936045189
17_43205356_45363133	ENSG00000198336.5	MYL4	Prostate	COVID19_HGI_C2_ALL_leave_UKBB_23andme_20210107	17_44863133_T_C	0.205906	0.0001428	1570	0.739136724795453	0.248421157420416	0.00854551849611917	0.00287109209208989	0.00102550719592159	0.109003602985894
17_43205356_45363133	ENSG00000198336.5	MYL4	Minor_Salivary_Gland	COVID19_HGI_C2_ALL_eur_leave_ukbb_23andme_20210107	17_44863133_T_C	0.759625	0.0002629	1676	0.857346279115119	0.13174559533465	0.00876687800858983	0.0013463825715028	0.000794864970138256	0.0700336144751051
17_43205356_45363133	ENSG00000198336.5	MYL4	Brain_Caudate_basal_ganglia	COVID19_HGI_B2_ALL_leave_23andme_20210107	17_44863133_T_C	0.706701	1.71e-08	1499	0.0219641944557414	0.00268248153711742	0.818713490788824	0.0999325651660161	0.0567072680523012	0.220640739227282
17_43205356_45363133	ENSG00000198336.5	MYL4	Minor_Salivary_Gland	COVID19_HGI_B1_ALL_eur_leave_ukbb_23andme_20210107	17_45359414_A_T	0.369968	0.0004106	1541	0.794168654314388	0.112180822014615	0.0757905012991331	0.0106986763755599	0.00716134599630481	0.0623991650049583
17_43205356_45363133	ENSG00000198336.5	MYL4	Brain_Cerebellar_Hemisphere	COVID19_HGI_C2_ALL_eur_leave_ukbb_23andme_20210107	17_44863133_T_C	0.0431487	0.0002629	1682	0.850521478765896	0.1382794301324	0.00877830526632749	0.00142619929399097	0.000994586541385334	0.148453132220038
17_43205356_45363133	ENSG00000198336.5	MYL4	Brain_Hippocampus	COVID19_HGI_B1_ALL_eur_leave_ukbb_23andme_20210107	17_45361047_G_A	0.920653	0.0004098	1549	0.790176823913072	0.115843338524885	0.0759146260184101	0.0111224696309921	0.00694274191264105	0.0569982310849822
17_43205356_45363133	ENSG00000198336.5	MYL4	Cells_Transformed_fibroblasts	COVID19_HGI_B2_ALL_leave_23andme_20210107	17_44863133_T_C	0.0146134	1.71e-08	1501	0.0138806941250731	0.0039945969303986	0.517401939153	0.148582191111341	0.316140578680187	0.172591238530025
17_43205356_45363133	ENSG00000198336.5	MYL4	Brain_Substantia_nigra	COVID19_HGI_A2_ALL_leave_UKBB_23andme_20210107	17_44863133_T_C	0.137676	0.001149	1537	0.848505851110843	0.138035652710565	0.0106728481645934	0.00173521757614299	0.00105043043785585	0.0393549373615657
17_43205356_45363133	ENSG00000198336.5	MYL4	Spleen	COVID19_HGI_B1_ALL_leave_23andme_20210107	17_44354231_A_G	0.723365	6.95e-05	1512	0.434971787288032	0.184473067677128	0.253567767247559	0.107519515711639	0.0194678620756408	0.0384324518762951
17_43205356_45363133	ENSG00000198336.5	MYL4	Pancreas	COVID19_HGI_C2_ALL_eur_leave_ukbb_23andme_20210107	17_44863133_T_C	0.402981	0.0002629	1687	0.789603219621898	0.199429837486136	0.00816562916137541	0.00206165073278217	0.000739662997808224	0.065552096169765
17_43205356_45363133	ENSG00000198336.5	MYL4	Thyroid	COVID19_HGI_C2_ALL_eur_leave_23andme_20210107	17_44826056_C_G	0.417193	0.0001425	1684	0.859085810820079	0.111915932371438	0.0240601908514409	0.00313259467624731	0.00180547128079492	0.0405264981076522
17_43205356_45363133	ENSG00000198336.5	MYL4	Brain_Caudate_basal_ganglia	COVID19_HGI_C2_ALL_leave_UKBB_23andme_20210107	17_44863133_T_C	0.706701	0.0001428	1568	0.875977483614658	0.111848472838969	0.0101223933448099	0.00129170962430299	0.000759940577260496	0.113739274011071
17_43205356_45363133	ENSG00000198336.5	MYL4	Brain_Spinal_cord_cervical_c-1	COVID19_HGI_B1_ALL_leave_UKBB_23andme_20210107	17_45359414_A_T	0.995704	0.001863	1379	0.850538264172248	0.106335318266971	0.0354739044744764	0.00443176952243743	0.0032207435638678	0.0285067967212883
17_43205356_45363133	ENSG00000198336.5	MYL4	Brain_Amygdala	COVID19_HGI_A2_ALL_eur_leave_23andme_20210107	17_44941323_C_T	0.546357	0.0002752	1706	0.85452461221907	0.127882851000198	0.0142148574013559	0.00212605572952985	0.00125162364984698	0.258591369056647
17_43205356_45363133	ENSG00000198336.5	MYL4	Cells_EBV-transformed_lymphocytes	COVID19_HGI_B2_ALL_eur_leave_ukbb_23andme_20210107	17_44863133_T_C	0.584055	0.000207	1601	0.856458126221109	0.125274376759195	0.0147403947557087	0.00215470939288241	0.00137239287110459	0.0592849215826424
17_43205356_45363133	ENSG00000198336.5	MYL4	Brain_Substantia_nigra	COVID19_HGI_B1_ALL_leave_23andme_20210107	17_44354231_A_G	0.570643	6.95e-05	1508	0.530363043108131	0.0844730529093935	0.309331034976044	0.049241805789845	0.0265910632165865	0.040679665180263
17_43205356_45363133	ENSG00000198336.5	MYL4	Pituitary	COVID19_HGI_C2_ALL_leave_UKBB_23andme_20210107	17_44863133_T_C	0.230478	0.0001428	1570	0.842215145211316	0.145510736635123	0.00973725815491947	0.00168146487064351	0.000855395127997854	0.139240727310198
17_43205356_45363133	ENSG00000198336.5	MYL4	Brain_Amygdala	COVID19_HGI_C2_ALL_leave_23andme_20210107	17_44280902_G_C	0.769769	7.33e-05	1607	0.845845934340606	0.118692644200999	0.0291454591485227	0.00408758452116096	0.00222837778871167	0.0764047196961272
17_43205356_45363133	ENSG00000198336.5	MYL4	Spleen	COVID19_HGI_A2_ALL_eur_leave_ukbb_23andme_20210107	17_44941323_C_T	0.412261	0.000271	1718	0.66319337131114	0.318623352173599	0.0108337158251457	0.00520278288830701	0.00214677780180909	0.170377317057749
17_43205356_45363133	ENSG00000198336.5	MYL4	Artery_Coronary	COVID19_HGI_A2_ALL_eur_leave_ukbb_23andme_20210107	17_44941323_C_T	0.167775	0.000271	1721	0.806440170544472	0.175968252824467	0.013188273227965	0.00287620330379396	0.00152710009930181	0.31274627234208
17_43205356_45363133	ENSG00000198336.5	MYL4	Spleen	COVID19_HGI_B1_ALL_leave_UKBB_23andme_20210107	17_45208719_G_A	1.27535e-07	0.1914	1379	0.679871694878459	0.274536754004399	0.0280038934479402	0.0113018743660276	0.00628578330317404	0.02428802377312
17_43205356_45363133	ENSG00000198336.5	MYL4	Uterus	COVID19_HGI_B2_ALL_eur_leave_23andme_20210107	17_44826056_C_G	0.651798	1.626e-06	1601	0.30573948462274	0.0461527848514057	0.524921591012252	0.0791953435796698	0.0439907959339326	0.0614809188475363
17_43205356_45363133	ENSG00000198336.5	MYL4	Lung	COVID19_HGI_C2_ALL_eur_leave_ukbb_23andme_20210107	17_45296616_A_G	2.34937e-33	0.4698	1687	1.85711817679603e-14	0.988049270386657	1.92052640664605e-16	0.0102161111737906	0.00173461843953217	0.442361409680523
17_43205356_45363133	ENSG00000198336.5	MYL4	Heart_Left_Ventricle	COVID19_HGI_C2_ALL_leave_23andme_20210107	17_45244596_T_C	2.60695e-06	0.1767	1618	0.108773065067884	0.856744716069035	0.00375189964972143	0.0295504393386701	0.001179879874689	0.0405233378286337
17_43205356_45363133	ENSG00000198336.5	MYL4	Spleen	COVID19_HGI_B1_ALL_eur_leave_23andme_20210107	17_44289832_A_G	0.106958	9.579e-06	1549	0.482411079643996	0.204266934007297	0.205399858792911	0.0869513255891573	0.020970801966639	0.431914292735453
17_43205356_45363133	ENSG00000198336.5	MYL4	Testis	COVID19_HGI_C2_ALL_leave_23andme_20210107	17_44280902_G_C	0.0245514	7.33e-05	1618	0.818058343795746	0.140625383480397	0.0282172136238273	0.00484232209602572	0.00825673700400431	0.0848110262254834
17_43205356_45363133	ENSG00000198336.5	MYL4	Colon_Sigmoid	COVID19_HGI_C2_ALL_eur_leave_ukbb_23andme_20210107	17_44863133_T_C	0.856403	0.0002629	1687	0.735198349273742	0.253780030765481	0.00760300481436669	0.0026236543427157	0.000794960803694835	0.0471683358556885
17_43205356_45363133	ENSG00000198336.5	MYL4	Nerve_Tibial	COVID19_HGI_A2_ALL_eur_leave_ukbb_23andme_20210107	17_44941323_C_T	0.218062	0.000271	1722	0.820407267743274	0.161976596918039	0.0134245307247517	0.00264892116238726	0.00154268345154741	0.312568393312363
17_43205356_45363133	ENSG00000198336.5	MYL4	Brain_Cortex	COVID19_HGI_B1_ALL_leave_23andme_20210107	17_44354231_A_G	0.178718	6.95e-05	1512	0.539534641626975	0.0700989667603578	0.31473627888961	0.0408572964781958	0.0347728162448619	0.0410689718167716
17_43205356_45363133	ENSG00000198336.5	MYL4	Lung	COVID19_HGI_B2_ALL_leave_23andme_20210107	17_45296616_A_G	2.34937e-33	0.2841	1501	4.91041260646248e-16	0.0261249855148382	1.83035299368478e-14	0.973807008493517	6.80059916262622e-05	0.395286591451473
17_43205356_45363133	ENSG00000198336.5	MYL4	Brain_Frontal_Cortex_BA9	COVID19_HGI_A2_ALL_leave_23andme_20210107	17_44863133_T_C	0.280859	5.84e-05	1531	0.833094943814631	0.133621372911968	0.02642759628699	0.00423614266593079	0.00261994432048012	0.13188327958068
17_43205356_45363133	ENSG00000198336.5	MYL4	Stomach	COVID19_HGI_C2_ALL_eur_leave_23andme_20210107	17_45296616_A_G	7.02311e-12	0.4474	1684	0.00598383479522898	0.96547656983336	0.000167587690756138	0.0270385154264589	0.00133349225419613	0.0652781401321462
17_43205356_45363133	ENSG00000198336.5	MYL4	Brain_Caudate_basal_ganglia	COVID19_HGI_A2_ALL_leave_23andme_20210107	17_44863133_T_C	0.706701	5.84e-05	1531	0.86077278995926	0.106540223313947	0.027305598187535	0.00337768552805589	0.00200370301120267	0.129457350416441
17_43205356_45363133	ENSG00000198336.5	MYL4	Stomach	COVID19_HGI_B2_ALL_eur_leave_ukbb_23andme_20210107	17_45296616_A_G	7.02311e-12	0.8677	1601	0.00733439448374725	0.974040986241861	0.000126231355246218	0.0167623627741677	0.00173602514497795	0.0625703342251124
17_43205356_45363133	ENSG00000198336.5	MYL4	Esophagus_Muscularis	COVID19_HGI_B2_ALL_leave_UKBB_23andme_20210107	17_45295503_C_G	2.34377e-28	0.1746	1376	5.26705537789213e-12	0.886709629245272	6.4885557873523e-13	0.109230882690259	0.00405948805855335	0.357922500277878
17_43205356_45363133	ENSG00000198336.5	MYL4	Brain_Nucleus_accumbens_basal_ganglia	COVID19_HGI_A2_ALL_eur_leave_ukbb_23andme_20210107	17_44941323_C_T	0.789505	0.000271	1716	0.854510363050371	0.128116713119425	0.0139370166152555	0.00208822880497328	0.00134767840997586	0.347573556281302
17_43205356_45363133	ENSG00000198336.5	MYL4	Skin_Sun_Exposed_Lower_leg	COVID19_HGI_A2_ALL_leave_23andme_20210107	17_45226172_G_A	2.23105e-06	0.1816	1533	0.518793140755486	0.448237589935349	0.01646527757073	0.0142237295983083	0.0022802621401268	0.0594153917340303
17_43205356_45363133	ENSG00000198336.5	MYL4	Brain_Anterior_cingulate_cortex_BA24	COVID19_HGI_B2_ALL_eur_leave_ukbb_23andme_20210107	17_44863133_T_C	0.684353	0.000207	1595	0.847358521902817	0.134561620645781	0.0145340619881366	0.0023067886876862	0.0012390067755801	0.0648785718832075
17_43205356_45363133	ENSG00000198336.5	MYL4	Testis	COVID19_HGI_A2_ALL_eur_leave_ukbb_23andme_20210107	17_44941323_C_T	0.454541	0.000271	1722	0.830690635051967	0.151850709828635	0.013592800053678	0.00248338893927238	0.00138246612644781	0.320303368682778
17_43205356_45363133	ENSG00000198336.5	MYL4	Minor_Salivary_Gland	COVID19_HGI_C2_ALL_leave_23andme_20210107	17_44280902_G_C	0.49811	7.33e-05	1616	0.840039689090756	0.124201151740644	0.0289644438924321	0.00427992249880003	0.00251479277736713	0.0762144148548818
17_43205356_45363133	ENSG00000198336.5	MYL4	Brain_Frontal_Cortex_BA9	COVID19_HGI_B2_ALL_eur_leave_23andme_20210107	17_44826056_C_G	0.286317	1.626e-06	1599	0.297771184090316	0.0496882644837388	0.511234973382267	0.0852523309350575	0.0560532471086207	0.0564175026712897
17_43205356_45363133	ENSG00000198336.5	MYL4	Whole_Blood	COVID19_HGI_C2_ALL_eur_leave_23andme_20210107	17_44826056_C_G	0.915386	0.0001425	1684	0.836978532018401	0.134493415642258	0.0234410380957148	0.00376540018236311	0.00132161406126318	0.0442551268739136
17_43205356_45363133	ENSG00000198336.5	MYL4	Small_Intestine_Terminal_Ileum	COVID19_HGI_B2_ALL_leave_23andme_20210107	17_44863133_T_C	0.346143	1.71e-08	1497	0.00263065652784527	0.0233055616814528	0.0980574821901833	0.868705385566217	0.00730091403430164	0.259294494711638
17_43205356_45363133	ENSG00000198336.5	MYL4	Cells_Transformed_fibroblasts	COVID19_HGI_C2_ALL_eur_leave_23andme_20210107	17_44291479_G_A	0.00801753	0.0002575	1684	0.726465545274861	0.237032750083193	0.0203459298782085	0.00662898723891381	0.00952678752482459	0.0433815844737828
17_43205356_45363133	ENSG00000198336.5	MYL4	Esophagus_Muscularis	COVID19_HGI_C2_ALL_eur_leave_23andme_20210107	17_45295503_C_G	2.34377e-28	0.4545	1684	5.52219581132136e-12	0.971257657585125	1.54658688882996e-13	0.0272002162000212	0.00154212620917805	0.409350258099806
17_43205356_45363133	ENSG00000198336.5	MYL4	Esophagus_Gastroesophageal_Junction	COVID19_HGI_A2_ALL_leave_UKBB_23andme_20210107	17_45295503_C_G	2.20492e-17	0.3279	1539	0.000149443665849556	0.981875727136831	1.88256003418284e-06	0.0123631982029366	0.00560974843434856	0.146286005146088
17_43205356_45363133	ENSG00000198336.5	MYL4	Small_Intestine_Terminal_Ileum	COVID19_HGI_B1_ALL_eur_leave_ukbb_23andme_20210107	17_45226172_G_A	1.4507e-11	0.09103	1548	0.100384999522712	0.787890896114909	0.00963251899601004	0.075576154885747	0.026515430480623	0.0674897357768896
17_43205356_45363133	ENSG00000198336.5	MYL4	Nerve_Tibial	COVID19_HGI_C2_ALL_eur_leave_ukbb_23andme_20210107	17_44863133_T_C	0.758762	0.0002629	1687	0.828114915677623	0.160996493911686	0.00856389530385294	0.00166427410927699	0.000660420997561047	0.0523385193897554
17_43205356_45363133	ENSG00000198336.5	MYL4	Brain_Nucleus_accumbens_basal_ganglia	COVID19_HGI_A2_ALL_leave_UKBB_23andme_20210107	17_44863133_T_C	0.246892	0.001149	1536	0.871214646944505	0.115398271017691	0.0109423495388447	0.0014483918463832	0.000996340652575694	0.0339086850939283
17_43205356_45363133	ENSG00000198336.5	MYL4	Adipose_Subcutaneous	COVID19_HGI_B1_ALL_eur_leave_ukbb_23andme_20210107	17_45195850_G_A	4.15665e-08	0.2994	1554	0.0781212957317836	0.807322092075087	0.00751263459823533	0.0776077281630299	0.029436249431864	0.183372592533501
17_43205356_45363133	ENSG00000198336.5	MYL4	Breast_Mammary_Tissue	COVID19_HGI_B2_ALL_leave_UKBB_23andme_20210107	17_44863133_T_C	0.179873	2.548e-06	1376	0.770108986776835	0.105980003454156	0.0948707534767292	0.0130398175737984	0.0160004387184822	0.398495005134857
17_43205356_45363133	ENSG00000198336.5	MYL4	Colon_Sigmoid	COVID19_HGI_A2_ALL_leave_UKBB_23andme_20210107	17_45245611_G_A	3.57872e-06	0.08844	1539	0.741007332285218	0.24490966361426	0.00933455948678965	0.00308349186593941	0.00166495274779233	0.0467091812850251
17_43205356_45363133	ENSG00000198336.5	MYL4	Esophagus_Muscularis	COVID19_HGI_A2_ALL_leave_UKBB_23andme_20210107	17_45295503_C_G	2.34377e-28	0.3279	1539	5.58801508066394e-12	0.982834115857261	7.03929055906533e-14	0.0123760910976028	0.00478979303947807	0.358173263983079
17_43205356_45363133	ENSG00000198336.5	MYL4	Brain_Substantia_nigra	COVID19_HGI_C2_ALL_eur_leave_ukbb_23andme_20210107	17_44863133_T_C	0.137676	0.0002629	1674	0.840760411632113	0.148235037298441	0.00865773846859323	0.00152563054790032	0.000821182052951983	0.104512055409983
17_43205356_45363133	ENSG00000198336.5	MYL4	Brain_Cerebellum	COVID19_HGI_B1_ALL_leave_UKBB_23andme_20210107	17_45359414_A_T	0.663894	0.001863	1378	0.857824542458144	0.0990842223491918	0.0358007156912497	0.00413205322123699	0.00315846628017765	0.0284933052613633
17_43205356_45363133	ENSG00000198336.5	MYL4	Prostate	COVID19_HGI_C2_ALL_eur_leave_23andme_20210107	17_44826056_C_G	0.409172	0.0001425	1683	0.719972440721313	0.250839918429076	0.0201620237048601	0.0070224884983183	0.00200312864643304	0.0405033154569707
17_43205356_45363133	ENSG00000198336.5	MYL4	Brain_Cortex	COVID19_HGI_B2_ALL_leave_23andme_20210107	17_44863133_T_C	0.557865	1.71e-08	1498	0.0214104790958357	0.0027408478201537	0.798073714472468	0.102089174275207	0.075685784336335	0.169133007860687
17_43205356_45363133	ENSG00000198336.5	MYL4	Lung	COVID19_HGI_B2_ALL_eur_leave_ukbb_23andme_20210107	17_45296616_A_G	2.34937e-33	0.8677	1601	1.93504943925657e-14	0.981422080163955	3.33038962830634e-16	0.0168894454183919	0.00168847441763487	0.439316207938585
17_43205356_45363133	ENSG00000198336.5	MYL4	Brain_Frontal_Cortex_BA9	COVID19_HGI_B2_ALL_eur_leave_ukbb_23andme_20210107	17_44863133_T_C	0.280859	0.000207	1599	0.841272823929188	0.140380899199758	0.0144666990795952	0.00241255155070644	0.00146702624075195	0.0685302595228691
17_43205356_45363133	ENSG00000198336.5	MYL4	Skin_Sun_Exposed_Lower_leg	COVID19_HGI_C2_ALL_eur_leave_ukbb_23andme_20210107	17_45226172_G_A	2.23105e-06	0.8747	1687	0.520091065888611	0.468757351376045	0.00537848715488329	0.00484669656259851	0.000926399017862157	0.0427250853109289
17_43205356_45363133	ENSG00000198336.5	MYL4	Ovary	COVID19_HGI_B2_ALL_leave_23andme_20210107	17_44863133_T_C	0.132625	1.71e-08	1499	0.0212578337706736	0.00283435005432229	0.792384192931523	0.105572238776391	0.07795138446709	0.285755205962398
17_43205356_45363133	ENSG00000198336.5	MYL4	Artery_Aorta	COVID19_HGI_A2_ALL_eur_leave_23andme_20210107	17_44941323_C_T	0.638284	0.0002752	1721	0.726810989831499	0.255407170423517	0.0121653389886257	0.00427365416335608	0.00134284659300187	0.193663312575141
17_43205356_45363133	ENSG00000198336.5	MYL4	Vagina	COVID19_HGI_B1_ALL_leave_UKBB_23andme_20210107	17_45359414_A_T	0.604943	0.001863	1379	0.817691125959727	0.13868289980766	0.0340559576536137	0.00577219608868493	0.00379782049031424	0.0240705310339619
17_43205356_45363133	ENSG00000198336.5	MYL4	Esophagus_Gastroesophageal_Junction	COVID19_HGI_B2_ALL_leave_UKBB_23andme_20210107	17_45295503_C_G	2.20492e-17	0.1746	1376	0.000145364798308318	0.886054202518604	1.79076834335128e-05	0.109149566326787	0.00463295867286689	0.154813745642566
17_43205356_45363133	ENSG00000198336.5	MYL4	Uterus	COVID19_HGI_C2_ALL_leave_23andme_20210107	17_44280902_G_C	0.445015	7.33e-05	1618	0.836526356848391	0.127736191569918	0.0288542291539131	0.00440351337488594	0.00247970905289251	0.0764337928300698
17_43205356_45363133	ENSG00000198336.5	MYL4	Heart_Left_Ventricle	COVID19_HGI_B2_ALL_eur_leave_ukbb_23andme_20210107	17_45256700_A_AG	2.43174e-06	0.2165	1601	0.110833240732733	0.870961490751379	0.00190753718183907	0.0149887013366992	0.00130902999734947	0.0439372666367846
17_43205356_45363133	ENSG00000198336.5	MYL4	Whole_Blood	COVID19_HGI_B1_ALL_leave_UKBB_23andme_20210107	17_45161468_G_T	0.0367499	0.005391	1383	0.842826220590339	0.113982601859182	0.0352497438488544	0.00476394700540596	0.00317748669621907	0.0236501930394367
17_43205356_45363133	ENSG00000198336.5	MYL4	Thyroid	COVID19_HGI_A2_ALL_leave_UKBB_23andme_20210107	17_45074649_C_T	0.0836525	0.006931	1539	0.885030940300364	0.10158863836519	0.01114884239324	0.00127877162547413	0.000952807315731765	0.0205018029277427
17_43205356_45363133	ENSG00000198336.5	MYL4	Adipose_Subcutaneous	COVID19_HGI_B2_ALL_eur_leave_23andme_20210107	17_44826056_C_G	0.559894	1.626e-06	1601	0.0323126217439268	0.334355865264211	0.0554772728701644	0.5740490128945	0.00380522722719793	0.0530876434037246
17_43205356_45363133	ENSG00000198336.5	MYL4	Small_Intestine_Terminal_Ileum	COVID19_HGI_B2_ALL_eur_leave_ukbb_23andme_20210107	17_45296616_A_G	4.19542e-12	0.8677	1595	0.109941562751542	0.871481438123293	0.00188934861248277	0.014974718225452	0.00171293228723003	0.0752032807911222
17_43205356_45363133	ENSG00000198336.5	MYL4	Minor_Salivary_Gland	COVID19_HGI_A2_ALL_leave_UKBB_23andme_20210107	17_44863133_T_C	0.759625	0.001149	1539	0.865394450020318	0.12114475025384	0.0109014791369743	0.00152504087296758	0.00103427971590035	0.0259297200227559
17_43205356_45363133	ENSG00000198336.5	MYL4	Liver	COVID19_HGI_B1_ALL_leave_23andme_20210107	17_44354231_A_G	0.437336	6.95e-05	1510	0.542119729305795	0.0749257153029549	0.316016844096963	0.0436530229828142	0.0232846883114732	0.0442665960648919
17_43205356_45363133	ENSG00000198336.5	MYL4	Pituitary	COVID19_HGI_B1_ALL_eur_leave_ukbb_23andme_20210107	17_45361047_G_A	0.219739	0.0004098	1554	0.772269351568721	0.132971548038021	0.0742662726649	0.012779666297829	0.00771316143052849	0.0609991020729931
17_43205356_45363133	ENSG00000198336.5	MYL4	Pituitary	COVID19_HGI_A2_ALL_eur_leave_ukbb_23andme_20210107	17_44941323_C_T	0.92974	0.000271	1722	0.826770853048154	0.155626167264181	0.0135286596736333	0.00254502086704085	0.00152929914699061	0.285495281866162
17_43205356_45363133	ENSG00000198336.5	MYL4	Cells_Transformed_fibroblasts	COVID19_HGI_B1_ALL_leave_UKBB_23andme_20210107	17_45352294_C_G	0.000187914	0.1438	1383	0.760275820932085	0.194899234011131	0.031797216659399	0.00814644090371467	0.00488128749367117	0.0305367985240444
17_43205356_45363133	ENSG00000198336.5	MYL4	Colon_Transverse	COVID19_HGI_B1_ALL_leave_23andme_20210107	17_45297913_C_G	2.00628e-12	0.8602	1516	0.00482349890961106	0.62211310865155	0.00281407786968301	0.36293974697838	0.00730956759077663	0.108539132058173
17_43205356_45363133	ENSG00000198336.5	MYL4	Whole_Blood	COVID19_HGI_B2_ALL_leave_23andme_20210107	17_44863133_T_C	0.875575	1.71e-08	1501	0.0218705397229747	0.00318116615729314	0.815222895989739	0.118536565544861	0.041188832585132	0.217250770124791
17_43205356_45363133	ENSG00000198336.5	MYL4	Brain_Spinal_cord_cervical_c-1	COVID19_HGI_B1_ALL_eur_leave_ukbb_23andme_20210107	17_45361047_G_A	0.995704	0.0004098	1546	0.794627984562861	0.111777480978584	0.0759577911884497	0.0106777522508242	0.00695899101928113	0.0565346987912924
17_43205356_45363133	ENSG00000198336.5	MYL4	Brain_Anterior_cingulate_cortex_BA24	COVID19_HGI_A2_ALL_eur_leave_23andme_20210107	17_44941323_C_T	0.286209	0.0002752	1713	0.839506676533186	0.142804256443392	0.0140055558681074	0.00238111223544713	0.00130239891986731	0.250975123657794
17_43205356_45363133	ENSG00000198336.5	MYL4	Skin_Sun_Exposed_Lower_leg	COVID19_HGI_B2_ALL_leave_23andme_20210107	17_44863133_T_C	0.546297	1.71e-08	1501	0.0136688330500725	0.0118123508129443	0.509504831843479	0.440279847283969	0.0247341370095353	0.240380533820611
17_43205356_45363133	ENSG00000198336.5	MYL4	Brain_Cerebellum	COVID19_HGI_A2_ALL_leave_23andme_20210107	17_44863133_T_C	0.62781	5.84e-05	1530	0.858280701094156	0.109020697934443	0.0272206489047901	0.003455604204903	0.00202234786170767	0.126871615787253
17_43205356_45363133	ENSG00000198336.5	MYL4	Adipose_Visceral_Omentum	COVID19_HGI_B1_ALL_leave_23andme_20210107	17_44354231_A_G	0.361697	6.95e-05	1516	0.510161974577105	0.109274775351379	0.297633636808883	0.0637328082837285	0.0191968049789048	0.0463825762886921
17_43205356_45363133	ENSG00000198336.5	MYL4	Brain_Putamen_basal_ganglia	COVID19_HGI_A2_ALL_leave_23andme_20210107	17_44863133_T_C	0.637913	5.84e-05	1526	0.839799441039777	0.127130360915028	0.0266032247046635	0.00402480218378118	0.00244217115675011	0.112064194847984
17_43205356_45363133	ENSG00000198336.5	MYL4	Brain_Frontal_Cortex_BA9	COVID19_HGI_A2_ALL_leave_UKBB_23andme_20210107	17_44863133_T_C	0.280859	0.001149	1537	0.849671511583444	0.136849531506411	0.0106791555326884	0.00171892198242739	0.00108087939502838	0.0295261664870632
17_43205356_45363133	ENSG00000198336.5	MYL4	Uterus	COVID19_HGI_A2_ALL_eur_leave_ukbb_23andme_20210107	17_44941323_C_T	0.493326	0.000271	1721	0.844992552324489	0.137605165718163	0.0138183968909568	0.0022489604050533	0.00133492466133803	0.34608033816658
17_43205356_45363133	ENSG00000198336.5	MYL4	Brain_Cerebellar_Hemisphere	COVID19_HGI_B1_ALL_leave_23andme_20210107	17_44367288_G_C	0.11368	8.337e-05	1514	0.5312108163794	0.0771052955568365	0.309876859961594	0.0449417875595129	0.0368652405426563	0.0406775579877008
17_43205356_45363133	ENSG00000198336.5	MYL4	Spleen	COVID19_HGI_B2_ALL_leave_23andme_20210107	17_44863133_T_C	0.565124	1.71e-08	1500	0.0171551428144295	0.00778957838937113	0.639456734838496	0.290310695574038	0.0452878483836647	0.230704511807
17_43205356_45363133	ENSG00000198336.5	MYL4	Cells_Transformed_fibroblasts	COVID19_HGI_B1_ALL_leave_23andme_20210107	17_44367288_G_C	0.00426725	8.337e-05	1516	0.397504663134847	0.120331577097379	0.231908226079349	0.0700224215332245	0.180233112155201	0.0474393109399684
17_43205356_45363133	ENSG00000198336.5	MYL4	Stomach	COVID19_HGI_B1_ALL_leave_UKBB_23andme_20210107	17_45175134_G_A	6.11367e-10	0.0643	1383	0.00712632186729821	0.932205650483039	0.000298046043502068	0.0389664798735208	0.0214035017326402	0.0828536061931777
17_43205356_45363133	ENSG00000198336.5	MYL4	Brain_Amygdala	COVID19_HGI_C2_ALL_eur_leave_ukbb_23andme_20210107	17_44863133_T_C	0.926605	0.0002629	1676	0.862390596165763	0.126689841538185	0.00888374895782525	0.00130433928243883	0.000731474055788143	0.0722860170041541
17_43205356_45363133	ENSG00000198336.5	MYL4	Whole_Blood	COVID19_HGI_B1_ALL_leave_23andme_20210107	17_44354231_A_G	0.763754	6.95e-05	1516	0.542153328921371	0.0785238790469984	0.316297715306341	0.0457943916265651	0.0172306850987246	0.0400643789738149
17_43205356_45363133	ENSG00000198336.5	MYL4	Artery_Coronary	COVID19_HGI_B1_ALL_eur_leave_23andme_20210107	17_44289832_A_G	0.206969	9.579e-06	1552	0.572955351789001	0.11405270172629	0.244113434136748	0.0485730039074594	0.0203055084405026	0.383409424639598
17_43205356_45363133	ENSG00000198336.5	MYL4	Minor_Salivary_Gland	COVID19_HGI_A2_ALL_eur_leave_ukbb_23andme_20210107	17_44941323_C_T	0.230356	0.000271	1706	0.850331712911511	0.133216991022536	0.0131136194630594	0.00205315717639338	0.00128451942649991	0.373266194477153
17_43205356_45363133	ENSG00000198336.5	MYL4	Brain_Substantia_nigra	COVID19_HGI_B2_ALL_leave_23andme_20210107	17_44863133_T_C	0.137676	1.71e-08	1494	0.0209435480310664	0.00331063906157865	0.780666223036897	0.12333160698865	0.071747982881807	0.296854688972728
17_43205356_45363133	ENSG00000198336.5	MYL4	Small_Intestine_Terminal_Ileum	COVID19_HGI_B2_ALL_leave_UKBB_23andme_20210107	17_44863133_T_C	0.346143	2.548e-06	1373	0.0994271077112075	0.785958768580681	0.0122469393759616	0.0968049516441832	0.00556223268796746	0.124170236530701
17_43205356_45363133	ENSG00000198336.5	MYL4	Minor_Salivary_Gland	COVID19_HGI_B1_ALL_leave_23andme_20210107	17_44354231_A_G	0.532306	6.95e-05	1513	0.540000678634369	0.0745561445502433	0.315017585667098	0.043466498567993	0.026959092580297	0.0404240301074994
17_43205356_45363133	ENSG00000198336.5	MYL4	Testis	COVID19_HGI_C2_ALL_leave_UKBB_23andme_20210107	17_44863133_T_C	0.0807575	0.0001428	1570	0.846872074822803	0.139670818785256	0.00979109917890742	0.00161274888213617	0.00205325833089708	0.0960425911418315
17_43205356_45363133	ENSG00000198336.5	MYL4	Brain_Frontal_Cortex_BA9	COVID19_HGI_B1_ALL_eur_leave_23andme_20210107	17_44289832_A_G	0.0322028	9.579e-06	1551	0.579710832054416	0.0938434710267637	0.246980162841811	0.0399415743297103	0.0395239597472994	0.493393048711319
17_43205356_45363133	ENSG00000198336.5	MYL4	Brain_Spinal_cord_cervical_c-1	COVID19_HGI_C2_ALL_leave_UKBB_23andme_20210107	17_44863133_T_C	0.636616	0.0001428	1566	0.865126918110557	0.122649168656988	0.00997914198599925	0.0014139135490145	0.000830857697441139	0.118592744996885
17_43205356_45363133	ENSG00000198336.5	MYL4	Uterus	COVID19_HGI_A2_ALL_leave_UKBB_23andme_20210107	17_44863133_T_C	0.713279	0.001149	1539	0.861619953661778	0.124964226423395	0.010853931347288	0.00157320087082285	0.000988687696716512	0.0267046680402709
17_43205356_45363133	ENSG00000198336.5	MYL4	Esophagus_Mucosa	COVID19_HGI_A2_ALL_eur_leave_ukbb_23andme_20210107	17_45257514_C_T	1.51497e-12	0.1014	1722	0.000623111814644688	0.976618976265213	1.01961355409043e-05	0.0159738884226348	0.00677382736196639	0.141171273171161
17_43205356_45363133	ENSG00000198336.5	MYL4	Brain_Amygdala	COVID19_HGI_B2_ALL_eur_leave_ukbb_23andme_20210107	17_44863133_T_C	0.926605	0.000207	1592	0.861727628632576	0.120287801073892	0.0147311571725654	0.0020551109592387	0.00119830216172764	0.0669547104793806
17_43205356_45363133	ENSG00000198336.5	MYL4	Brain_Cerebellar_Hemisphere	COVID19_HGI_B1_ALL_leave_UKBB_23andme_20210107	17_45359414_A_T	0.972951	0.001863	1381	0.845509165941289	0.111283364213258	0.035300792522039	0.00464291999737438	0.00326375732604032	0.0266933354229242
17_43205356_45363133	ENSG00000198336.5	MYL4	Brain_Spinal_cord_cervical_c-1	COVID19_HGI_B1_ALL_eur_leave_23andme_20210107	17_44289832_A_G	0.971785	9.579e-06	1545	0.603012344409908	0.0847621708036655	0.256616417546725	0.0360516188994766	0.0195574483402252	0.299678078110667
17_43205356_45363133	ENSG00000198336.5	MYL4	Brain_Cerebellar_Hemisphere	COVID19_HGI_B2_ALL_leave_UKBB_23andme_20210107	17_44863133_T_C	0.0431487	2.548e-06	1376	0.7746091235593	0.101183969291446	0.0954251313305543	0.0124486550448914	0.0163331207738088	0.79174500582777
17_43205356_45363133	ENSG00000198336.5	MYL4	Uterus	COVID19_HGI_A2_ALL_leave_23andme_20210107	17_44863133_T_C	0.713279	5.84e-05	1533	0.844963638815524	0.122096877805306	0.0268171642169587	0.00387281904966878	0.00224950011254319	0.127097387351043
17_43205356_45363133	ENSG00000198336.5	MYL4	Small_Intestine_Terminal_Ileum	COVID19_HGI_B1_ALL_leave_23andme_20210107	17_45296616_A_G	4.19542e-12	0.7698	1512	0.0704019204066537	0.555390277770392	0.041069324023019	0.323980630289448	0.00915784751048808	0.0523835544626467
17_43205356_45363133	ENSG00000198336.5	MYL4	Heart_Left_Ventricle	COVID19_HGI_B1_ALL_leave_UKBB_23andme_20210107	17_45218841_C_T	2.24127e-06	0.2957	1383	0.115971721460625	0.83325754297012	0.00485031596707373	0.0348384685639533	0.0110819510382279	0.0345174646237665
17_43205356_45363133	ENSG00000198336.5	MYL4	Muscle_Skeletal	COVID19_HGI_A2_ALL_leave_23andme_20210107	17_44863133_T_C	0.444385	5.84e-05	1533	0.797013247383945	0.170032997106563	0.0252953312501689	0.00539418431268021	0.00226423994664341	0.0842311108908238
17_43205356_45363133	ENSG00000198336.5	MYL4	Lung	COVID19_HGI_A2_ALL_leave_23andme_20210107	17_45296616_A_G	2.34937e-33	0.5558	1533	1.8172230298365e-14	0.966821510461834	5.76743970643264e-16	0.0306821509331856	0.00249633860496279	0.37748114030134
17_43205356_45363133	ENSG00000198336.5	MYL4	Pancreas	COVID19_HGI_A2_ALL_leave_23andme_20210107	17_44863133_T_C	0.402981	5.84e-05	1533	0.781760599533145	0.185568054199832	0.0248112479791636	0.00588752225462521	0.00197257603323492	0.12825778834732
17_43205356_45363133	ENSG00000198336.5	MYL4	Artery_Coronary	COVID19_HGI_B2_ALL_leave_23andme_20210107	17_44863133_T_C	0.77116	1.71e-08	1501	0.0206487021084518	0.00408760840628971	0.76967898115465	0.152312055540137	0.0532726527904719	0.219109370098979
17_43205356_45363133	ENSG00000198336.5	MYL4	Adipose_Subcutaneous	COVID19_HGI_B2_ALL_eur_leave_ukbb_23andme_20210107	17_45195850_G_A	4.15665e-08	0.5971	1601	0.0864860201487648	0.894916801529211	0.00148850018326973	0.0154005941701538	0.00170808396860024	0.345015257979878
17_43205356_45363133	ENSG00000198336.5	MYL4	Colon_Sigmoid	COVID19_HGI_B1_ALL_leave_UKBB_23andme_20210107	17_45208719_G_A	3.57872e-06	0.1914	1383	0.738555347514365	0.216281345427594	0.0308887955572243	0.00904035773618431	0.0052341537646323	0.0316547808304618
17_43205356_45363133	ENSG00000198336.5	MYL4	Colon_Sigmoid	COVID19_HGI_C2_ALL_leave_23andme_20210107	17_44280902_G_C	0.582512	7.33e-05	1618	0.721150727064854	0.243701799550638	0.0248745878272567	0.00840411570617606	0.00186876985107506	0.0701074234366274
17_43205356_45363133	ENSG00000198336.5	MYL4	Prostate	COVID19_HGI_A2_ALL_leave_23andme_20210107	17_44863133_T_C	0.205906	5.84e-05	1533	0.726351499271051	0.240558488056468	0.023052693086878	0.00763235727081135	0.00240496231479179	0.13949792185893
17_43205356_45363133	ENSG00000198336.5	MYL4	Artery_Aorta	COVID19_HGI_B1_ALL_eur_leave_23andme_20210107	17_44289832_A_G	0.182666	9.579e-06	1553	0.522533405307547	0.166623402896578	0.222639026148501	0.0709770323295953	0.0172271333177787	0.395465707827081
17_43205356_45363133	ENSG00000198336.5	MYL4	Artery_Coronary	COVID19_HGI_B1_ALL_leave_23andme_20210107	17_44354231_A_G	0.785096	6.95e-05	1515	0.516529076613484	0.101238972655336	0.301340012277202	0.0590403670802952	0.0218515713736825	0.0397907510643836
17_43205356_45363133	ENSG00000198336.5	MYL4	Brain_Spinal_cord_cervical_c-1	COVID19_HGI_B2_ALL_leave_UKBB_23andme_20210107	17_44863133_T_C	0.636616	2.548e-06	1375	0.785584775691267	0.0979793389894654	0.0967743760943929	0.0120622494621694	0.00759925976270534	0.65613648942467
17_43205356_45363133	ENSG00000198336.5	MYL4	Whole_Blood	COVID19_HGI_B2_ALL_leave_UKBB_23andme_20210107	17_44863133_T_C	0.875575	2.548e-06	1376	0.780668192107701	0.105086617125974	0.0961715560683824	0.012940627551743	0.00513300714619955	0.600663711178484
17_43205356_45363133	ENSG00000198336.5	MYL4	Artery_Aorta	COVID19_HGI_B1_ALL_leave_23andme_20210107	17_44354231_A_G	0.609794	6.95e-05	1516	0.469942992875763	0.150853331648617	0.274169477602499	0.0879923119286614	0.0170418859444607	0.0404357397721656
17_43205356_45363133	ENSG00000198336.5	MYL4	Esophagus_Mucosa	COVID19_HGI_B2_ALL_eur_leave_23andme_20210107	17_45257514_C_T	1.51497e-12	0.6667	1601	0.000308785469555004	0.367544386233647	0.000530151217335514	0.631033331778392	0.000583345301069152	0.119773178232988
17_43205356_45363133	ENSG00000198336.5	MYL4	Nerve_Tibial	COVID19_HGI_A2_ALL_leave_23andme_20210107	17_44863133_T_C	0.758762	5.84e-05	1533	0.820560453361558	0.146990099911757	0.0260426643430312	0.00466337763303329	0.00174340475062095	0.103537150850895
17_43205356_45363133	ENSG00000198336.5	MYL4	Cells_EBV-transformed_lymphocytes	COVID19_HGI_C2_ALL_eur_leave_23andme_20210107	17_44826056_C_G	0.268431	0.0001425	1684	0.84139181852006	0.129261434175583	0.0235646398525762	0.00361802698406244	0.00216408046771827	0.0517164306713915
17_43205356_45363133	ENSG00000198336.5	MYL4	Uterus	COVID19_HGI_B1_ALL_leave_UKBB_23andme_20210107	17_45359414_A_T	0.227346	0.001863	1383	0.846419626372581	0.110138720002056	0.0354000318089042	0.00460292210524079	0.00343869971121798	0.0324356406342599
17_43205356_45363133	ENSG00000198336.5	MYL4	Brain_Cortex	COVID19_HGI_A2_ALL_eur_leave_ukbb_23andme_20210107	17_44941323_C_T	0.124106	0.000271	1717	0.855645956660839	0.127036802524183	0.0139094502261788	0.00206377657452775	0.00134401401427101	0.384534617834367
17_43205356_45363133	ENSG00000198336.5	MYL4	Uterus	COVID19_HGI_B2_ALL_leave_23andme_20210107	17_44863133_T_C	0.713279	1.71e-08	1501	0.0213755788516385	0.00302306135616867	0.796773262828266	0.112618198659826	0.0662098983041012	0.206498641730679
17_43205356_45363133	ENSG00000198336.5	MYL4	Brain_Caudate_basal_ganglia	COVID19_HGI_B2_ALL_eur_leave_23andme_20210107	17_44826056_C_G	0.622641	1.626e-06	1599	0.313190698666288	0.0411248078290245	0.537708304399493	0.0705686186642712	0.0374075704409241	0.0677420247417101
17_43205356_45363133	ENSG00000198336.5	MYL4	Vagina	COVID19_HGI_A2_ALL_eur_leave_ukbb_23andme_20210107	17_44941323_C_T	0.0398288	0.000271	1716	0.811550541079624	0.170784499162149	0.0132446020873088	0.00278558872433559	0.0016347689465831	0.319942654211607
17_43205356_45363133	ENSG00000198336.5	MYL4	Brain_Nucleus_accumbens_basal_ganglia	COVID19_HGI_A2_ALL_leave_23andme_20210107	17_44863133_T_C	0.246892	5.84e-05	1530	0.854337674873417	0.112777153882437	0.0270947206382891	0.00357443238286585	0.00221601822299184	0.165083595436129
17_43205356_45363133	ENSG00000198336.5	MYL4	Adipose_Subcutaneous	COVID19_HGI_C2_ALL_leave_23andme_20210107	17_45195850_G_A	4.15665e-08	0.7968	1618	0.0831697352606725	0.882327047637842	0.00286876627405138	0.0304328266796992	0.00120162414773521	0.241562272205737
17_43205356_45363133	ENSG00000198336.5	MYL4	Brain_Cerebellar_Hemisphere	COVID19_HGI_A2_ALL_eur_leave_23andme_20210107	17_44941323_C_T	0.324734	0.0002752	1716	0.842319552212736	0.139829690465396	0.0140706211727535	0.00233435492300004	0.00144578122611412	0.225171898733554
17_43205356_45363133	ENSG00000198336.5	MYL4	Adipose_Visceral_Omentum	COVID19_HGI_B1_ALL_leave_UKBB_23andme_20210107	17_45197296_C_T	0.000159142	0.176	1383	0.794789472473629	0.160981831130744	0.0332406902324874	0.00672852620355133	0.00425947995958827	0.0206042352174418
17_43205356_45363133	ENSG00000198336.5	MYL4	Pituitary	COVID19_HGI_B2_ALL_eur_leave_23andme_20210107	17_44826056_C_G	0.588908	1.626e-06	1601	0.301039969311955	0.0529283351245931	0.516853032065842	0.090833875781091	0.0383447877165194	0.0620938941495992
17_43205356_45363133	ENSG00000198336.5	MYL4	Brain_Nucleus_accumbens_basal_ganglia	COVID19_HGI_B1_ALL_eur_leave_ukbb_23andme_20210107	17_45361047_G_A	0.0864702	0.0004098	1549	0.797037737259749	0.108026410033328	0.0765799331692661	0.0103712670116546	0.00798465252600217	0.0785430649159244
17_43205356_45363133	ENSG00000198336.5	MYL4	Brain_Caudate_basal_ganglia	COVID19_HGI_B2_ALL_leave_UKBB_23andme_20210107	17_44863133_T_C	0.706701	2.548e-06	1374	0.795628731559135	0.0886940438726608	0.098004146693717	0.0109184215493171	0.00675465632517022	0.64769690551042
17_43205356_45363133	ENSG00000198336.5	MYL4	Artery_Tibial	COVID19_HGI_A2_ALL_leave_UKBB_23andme_20210107	17_44863133_T_C	0.292799	0.001149	1539	0.873928140904236	0.112635947434362	0.0110089790789143	0.00141787967581142	0.00100905290667647	0.0250639385561147
17_43205356_45363133	ENSG00000198336.5	MYL4	Cells_Transformed_fibroblasts	COVID19_HGI_C2_ALL_eur_leave_ukbb_23andme_20210107	17_44863133_T_C	0.0146134	0.0002629	1687	0.743686935891782	0.243179455426103	0.00769078896810952	0.00251189323244935	0.00293092648155655	0.100115948134728
17_43205356_45363133	ENSG00000198336.5	MYL4	Cells_EBV-transformed_lymphocytes	COVID19_HGI_A2_ALL_eur_leave_23andme_20210107	17_44941323_C_T	0.485213	0.0002752	1721	0.848680728881626	0.133548743275366	0.0142051907640424	0.00223400323894407	0.00133133384002135	0.244092748838748
17_43205356_45363133	ENSG00000198336.5	MYL4	Uterus	COVID19_HGI_B1_ALL_eur_leave_23andme_20210107	17_44289832_A_G	0.909978	9.579e-06	1552	0.599081971972214	0.0877309522212372	0.255222726062179	0.0373547978773077	0.0206095518670619	0.270104752418687
17_43205356_45363133	ENSG00000198336.5	MYL4	Brain_Substantia_nigra	COVID19_HGI_B1_ALL_leave_UKBB_23andme_20210107	17_45359414_A_T	0.435858	0.001863	1375	0.835350077399823	0.121369936006344	0.0347954996640079	0.00505208585622357	0.00343240107360119	0.0286618232472283
17_43205356_45363133	ENSG00000198336.5	MYL4	Brain_Cerebellar_Hemisphere	COVID19_HGI_A2_ALL_eur_leave_ukbb_23andme_20210107	17_44941323_C_T	0.324734	0.000271	1717	0.842636537942299	0.139969036039263	0.0137551269380829	0.00228348678760529	0.00135581229274978	0.347409214696935
17_43205356_45363133	ENSG00000198336.5	MYL4	Adipose_Subcutaneous	COVID19_HGI_A2_ALL_eur_leave_ukbb_23andme_20210107	17_45195850_G_A	4.15665e-08	0.5286	1722	0.0844130357056122	0.89663920476278	0.00138127176093491	0.0146690356555295	0.00289745211514397	0.219073184500259
17_43205356_45363133	ENSG00000198336.5	MYL4	Heart_Atrial_Appendage	COVID19_HGI_B2_ALL_eur_leave_ukbb_23andme_20210107	17_45292434_A_G	4.3293e-06	0.01202	1601	0.086171083747826	0.893610379015208	0.00148307985187155	0.0153764585792015	0.00335899880589319	0.0953689684079636
17_43205356_45363133	ENSG00000198336.5	MYL4	Artery_Aorta	COVID19_HGI_B2_ALL_leave_23andme_20210107	17_44863133_T_C	0.636744	1.71e-08	1501	0.0189757045117703	0.00610416082331417	0.707318108353793	0.227492073843701	0.0401099524674217	0.232516276136845
17_43205356_45363133	ENSG00000198336.5	MYL4	Skin_Not_Sun_Exposed_Suprapubic	COVID19_HGI_B1_ALL_leave_23andme_20210107	17_44354231_A_G	0.927934	6.95e-05	1516	0.524963577818715	0.0958456625311495	0.306269041294006	0.0559003039314129	0.0170214144247168	0.0379944049092861
17_43205356_45363133	ENSG00000198336.5	MYL4	Whole_Blood	COVID19_HGI_B2_ALL_eur_leave_ukbb_23andme_20210107	17_44987708_C_T	0.0714106	0.001787	1601	0.852205671801867	0.129862251589301	0.014667206289278	0.00223401227329449	0.0010308580462596	0.0535853428050304
17_43205356_45363133	ENSG00000198336.5	MYL4	Whole_Blood	COVID19_HGI_A2_ALL_eur_leave_ukbb_23andme_20210107	17_44941323_C_T	0.561097	0.000271	1722	0.843872168710718	0.138767022626224	0.0138084928084339	0.0022693968178119	0.00128291903681235	0.34428077558164
17_43205356_45363133	ENSG00000198336.5	MYL4	Esophagus_Gastroesophageal_Junction	COVID19_HGI_B2_ALL_leave_23andme_20210107	17_45295503_C_G	2.20492e-17	0.314	1501	3.9771575554142e-06	0.026120447634969	0.000148248280161384	0.973637837843764	8.94890835492026e-05	0.124556557966775
17_43205356_45363133	ENSG00000198336.5	MYL4	Brain_Frontal_Cortex_BA9	COVID19_HGI_A2_ALL_eur_leave_23andme_20210107	17_44941323_C_T	0.109	0.0002752	1719	0.832913715154312	0.149239603187634	0.0139321684587644	0.00249491496139179	0.00141959823789835	0.243324376793949
17_43205356_45363133	ENSG00000198336.5	MYL4	Stomach	COVID19_HGI_B1_ALL_eur_leave_23andme_20210107	17_45296616_A_G	7.02311e-12	0.7757	1553	0.00524620635651175	0.689726069691831	0.00223528345235727	0.293866908827745	0.00892553167155538	0.0550334008235824
17_43205356_45363133	ENSG00000198336.5	MYL4	Adipose_Visceral_Omentum	COVID19_HGI_A2_ALL_eur_leave_ukbb_23andme_20210107	17_44941323_C_T	0.601282	0.000271	1722	0.79175688147363	0.190632993867717	0.012955717239212	0.00311783911734748	0.00153656830209337	0.263535094047049
17_43205356_45363133	ENSG00000198336.5	MYL4	Brain_Frontal_Cortex_BA9	COVID19_HGI_A2_ALL_eur_leave_ukbb_23andme_20210107	17_44941323_C_T	0.109	0.000271	1720	0.833148232642685	0.149372638985116	0.0136177716391452	0.0024400680010955	0.00142128873195837	0.35160233213544
17_43205356_45363133	ENSG00000198336.5	MYL4	Artery_Coronary	COVID19_HGI_A2_ALL_leave_23andme_20210107	17_44863133_T_C	0.77116	5.84e-05	1533	0.806604554495013	0.160608322927762	0.0255997368435426	0.00509523935133958	0.00209214638234309	0.115293149546224
17_43205356_45363133	ENSG00000198336.5	MYL4	Thyroid	COVID19_HGI_B1_ALL_leave_UKBB_23andme_20210107	17_45360317_A_G	0.665941	0.001864	1383	0.865872659498108	0.0913403844326642	0.0362136211562762	0.00381739710875398	0.00275593780419757	0.0264717216387947
17_43205356_45363133	ENSG00000198336.5	MYL4	Prostate	COVID19_HGI_B2_ALL_leave_23andme_20210107	17_44863133_T_C	0.205906	1.71e-08	1501	0.018374867316655	0.00605166084697515	0.684921942350369	0.225510109291898	0.0651414201941024	0.246282627935568
17_43205356_45363133	ENSG00000198336.5	MYL4	Brain_Frontal_Cortex_BA9	COVID19_HGI_B2_ALL_leave_UKBB_23andme_20210107	17_44863133_T_C	0.280859	2.548e-06	1374	0.771759140499185	0.110487028380669	0.0950639324820278	0.0136005082871395	0.00908939035097922	0.64258031141494
17_43205356_45363133	ENSG00000198336.5	MYL4	Brain_Putamen_basal_ganglia	COVID19_HGI_A2_ALL_eur_leave_23andme_20210107	17_44941323_C_T	0.0708282	0.0002752	1710	0.839866214276122	0.142333671505929	0.0139919056232832	0.0023697955583681	0.00143841303629807	0.244580717627204
17_43205356_45363133	ENSG00000198336.5	MYL4	Artery_Coronary	COVID19_HGI_B2_ALL_leave_UKBB_23andme_20210107	17_44863133_T_C	0.77116	2.548e-06	1376	0.746588747682364	0.137981972543406	0.0919732638445353	0.0169917189812214	0.00646429694847348	0.630214120027297
17_43205356_45363133	ENSG00000198336.5	MYL4	Esophagus_Mucosa	COVID19_HGI_B1_ALL_leave_23andme_20210107	17_45243906_A_G	1.51497e-12	0.4741	1516	0.000527374022673641	0.626266449642254	0.000307675319112131	0.365362621653299	0.00753587936266094	0.123918146532474
17_43205356_45363133	ENSG00000198336.5	MYL4	Colon_Transverse	COVID19_HGI_A2_ALL_eur_leave_ukbb_23andme_20210107	17_45257514_C_T	7.37343e-12	0.1014	1722	0.00650609325909905	0.9718656825431	0.000106460842424188	0.0158972584028502	0.00562450495252653	0.098815365851203
17_43205356_45363133	ENSG00000198336.5	MYL4	Brain_Cerebellar_Hemisphere	COVID19_HGI_B2_ALL_leave_23andme_20210107	17_44863133_T_C	0.0431487	1.71e-08	1500	0.0204928195783194	0.0029425940440214	0.763867001562179	0.109581668094132	0.103115916721348	0.343710211500374
17_43205356_45363133	ENSG00000198336.5	MYL4	Ovary	COVID19_HGI_B2_ALL_eur_leave_ukbb_23andme_20210107	17_44863133_T_C	0.132625	0.000207	1594	0.860053201052798	0.123018461902072	0.0136984975571719	0.0019581048455386	0.00127173464241963	0.108015548604574
17_43205356_45363133	ENSG00000198336.5	MYL4	Cells_Transformed_fibroblasts	COVID19_HGI_A2_ALL_leave_23andme_20210107	17_44863133_T_C	0.0146134	5.84e-05	1533	0.733539716965099	0.228577783177165	0.0232808302580808	0.00724716825706061	0.00735450134259468	0.207405654708376
17_43205356_45363133	ENSG00000198336.5	MYL4	Adrenal_Gland	COVID19_HGI_C2_ALL_eur_leave_23andme_20210107	17_44826056_C_G	0.402079	0.0001425	1684	0.831728871302809	0.138815160874257	0.0232940122257358	0.00388548330868122	0.00227647228851719	0.0405522809724655
17_43205356_45363133	ENSG00000198336.5	MYL4	Colon_Sigmoid	COVID19_HGI_B2_ALL_leave_UKBB_23andme_20210107	17_44863133_T_C	0.856403	2.548e-06	1376	0.682712701019452	0.202321423426253	0.0841042884396537	0.0249183027827969	0.00594328433184451	0.563415073491017
17_43205356_45363133	ENSG00000198336.5	MYL4	Stomach	COVID19_HGI_B1_ALL_leave_23andme_20210107	17_45175134_G_A	6.11367e-10	0.149	1516	0.00469331832902951	0.621984381223333	0.00273812920715775	0.362864235731669	0.00771993550881024	0.0676128447491977
17_43205356_45363133	ENSG00000198336.5	MYL4	Skin_Not_Sun_Exposed_Suprapubic	COVID19_HGI_A2_ALL_leave_23andme_20210107	17_44863133_T_C	0.674184	5.84e-05	1533	0.817070822204279	0.150287520692507	0.0259319116342726	0.00476783152603639	0.0019419139429047	0.0967269120901883
17_43205356_45363133	ENSG00000198336.5	MYL4	Vagina	COVID19_HGI_C2_ALL_leave_23andme_20210107	17_44280902_G_C	0.098461	7.33e-05	1614	0.801594690501678	0.160302153967024	0.0276391613021013	0.00552231185743892	0.00494168237175789	0.0607808256146426
17_43205356_45363133	ENSG00000198336.5	MYL4	Cells_Transformed_fibroblasts	COVID19_HGI_B2_ALL_leave_UKBB_23andme_20210107	17_44863133_T_C	0.0146134	2.548e-06	1376	0.685986604175195	0.170997564990475	0.0845076049370953	0.0210279378695108	0.0374802880277241	0.694474002615257
17_43205356_45363133	ENSG00000198336.5	MYL4	Colon_Sigmoid	COVID19_HGI_B2_ALL_eur_leave_23andme_20210107	17_44826056_C_G	0.967696	1.626e-06	1601	0.271226888296594	0.085826725559832	0.46566719998769	0.147325240912334	0.0299539452435507	0.0633328281641248
17_43205356_45363133	ENSG00000198336.5	MYL4	Brain_Anterior_cingulate_cortex_BA24	COVID19_HGI_B2_ALL_leave_23andme_20210107	17_44863133_T_C	0.684353	1.71e-08	1495	0.0213804481895901	0.00319525124325762	0.796951608220534	0.119042873107351	0.059429819239268	0.223903907883654
17_43205356_45363133	ENSG00000198336.5	MYL4	Brain_Nucleus_accumbens_basal_ganglia	COVID19_HGI_B2_ALL_eur_leave_23andme_20210107	17_44826056_C_G	0.68001	1.626e-06	1596	0.310931690295128	0.0432394460087844	0.533787063860322	0.0741927863587762	0.0378490134769898	0.065562019334617
17_43205356_45363133	ENSG00000198336.5	MYL4	Skin_Not_Sun_Exposed_Suprapubic	COVID19_HGI_B2_ALL_eur_leave_ukbb_23andme_20210107	17_44863133_T_C	0.674184	0.000207	1601	0.825008289501454	0.156991384217238	0.0141991155103407	0.00270085892176718	0.00110035184919998	0.0496638557158187
17_43205356_45363133	ENSG00000198336.5	MYL4	Brain_Cerebellum	COVID19_HGI_A2_ALL_eur_leave_23andme_20210107	17_44941323_C_T	0.00494514	0.0002752	1715	0.857181101425128	0.12500088283103	0.0143109768625735	0.00208551756194087	0.00142152131932815	0.341320267840036
17_43205356_45363133	ENSG00000198336.5	MYL4	Ovary	COVID19_HGI_B1_ALL_leave_UKBB_23andme_20210107	17_45359414_A_T	0.182288	0.001863	1377	0.852955605709167	0.104288258262514	0.0351033352328151	0.00428861263470292	0.00336418816080059	0.0353273915654541
17_43205356_45363133	ENSG00000198336.5	MYL4	Brain_Anterior_cingulate_cortex_BA24	COVID19_HGI_C2_ALL_leave_UKBB_23andme_20210107	17_44863133_T_C	0.684353	0.0001428	1563	0.854540285500769	0.133207310522164	0.00985661175888253	0.00153560657378106	0.000860185644403289	0.107097078353189
17_43205356_45363133	ENSG00000198336.5	MYL4	Minor_Salivary_Gland	COVID19_HGI_B2_ALL_leave_23andme_20210107	17_44863133_T_C	0.759625	1.71e-08	1500	0.0214587914790216	0.00293937463026297	0.799874934367406	0.109498753262935	0.0662281462603735	0.20959265545991
17_43205356_45363133	ENSG00000198336.5	MYL4	Adipose_Visceral_Omentum	COVID19_HGI_B2_ALL_eur_leave_23andme_20210107	17_44826056_C_G	0.434227	1.626e-06	1601	0.290554450659166	0.0659399529724068	0.498850531863417	0.113180284794815	0.0314747797101957	0.0689730002109544
17_43205356_45363133	ENSG00000198336.5	MYL4	Pituitary	COVID19_HGI_B1_ALL_leave_23andme_20210107	17_44354231_A_G	0.636358	6.95e-05	1516	0.528541036806046	0.0884144580692792	0.308356166916837	0.0515587561974221	0.0231295820104152	0.0375169762636299
17_43205356_45363133	ENSG00000198336.5	MYL4	Skin_Sun_Exposed_Lower_leg	COVID19_HGI_B2_ALL_eur_leave_ukbb_23andme_20210107	17_45226172_G_A	2.23105e-06	0.5224	1601	0.536940256329131	0.444862393999347	0.00924121226269912	0.00765517060928671	0.00130096679953597	0.046094103663409
17_43205356_45363133	ENSG00000198336.5	MYL4	Whole_Blood	COVID19_HGI_C2_ALL_eur_leave_ukbb_23andme_20210107	17_44863133_T_C	0.875575	0.0002629	1687	0.85206433674628	0.137079631083458	0.00881156664841753	0.00141697239145679	0.000627493130387104	0.0557667007286332
17_43205356_45363133	ENSG00000198336.5	MYL4	Brain_Cerebellum	COVID19_HGI_B1_ALL_eur_leave_23andme_20210107	17_44289832_A_G	0.735901	9.579e-06	1548	0.609134387092663	0.0801984462313138	0.259470569992914	0.0341447636827924	0.0170518330003175	0.296017723436005
17_43205356_45363133	ENSG00000198336.5	MYL4	Small_Intestine_Terminal_Ileum	COVID19_HGI_A2_ALL_leave_UKBB_23andme_20210107	17_45257514_C_T	1.4507e-11	0.0796	1538	0.0993951089083907	0.88252807126304	0.00125024253486774	0.0110951582023969	0.00573141909130425	0.0807842498848163
17_43205356_45363133	ENSG00000198336.5	MYL4	Brain_Substantia_nigra	COVID19_HGI_C2_ALL_eur_leave_23andme_20210107	17_44826056_C_G	0.873438	0.0001425	1671	0.825617288480293	0.145249732097558	0.0230806580861444	0.00405855517148995	0.00199376616451447	0.0458416599404699
17_43205356_45363133	ENSG00000198336.5	MYL4	Pancreas	COVID19_HGI_B1_ALL_leave_UKBB_23andme_20210107	17_45360317_A_G	0.720525	0.001864	1383	0.783615684449399	0.172393948038661	0.032773365941841	0.00720606673122983	0.00401093483886954	0.019075927875764
17_43205356_45363133	ENSG00000198336.5	MYL4	Spleen	COVID19_HGI_A2_ALL_leave_23andme_20210107	17_44863133_T_C	0.565124	5.84e-05	1533	0.664445818620025	0.302550913171383	0.0210879519693687	0.00959994104128103	0.00231537519794275	0.0924578989096568
17_43205356_45363133	ENSG00000198336.5	MYL4	Heart_Atrial_Appendage	COVID19_HGI_B2_ALL_leave_23andme_20210107	17_44863133_T_C	0.851002	1.71e-08	1501	0.00228792188084183	0.0237100499632356	0.0852821341001859	0.883785582059462	0.00493431199627471	0.214972223554498
17_43205356_45363133	ENSG00000198336.5	MYL4	Brain_Cerebellar_Hemisphere	COVID19_HGI_B2_ALL_eur_leave_23andme_20210107	17_44863133_T_C	0.0431487	2.548e-06	1596	0.300111182951777	0.0462222724659266	0.515192225040551	0.0792892589525007	0.0591850605892451	0.0716708785307902
17_43205356_45363133	ENSG00000198336.5	MYL4	Brain_Anterior_cingulate_cortex_BA24	COVID19_HGI_B2_ALL_leave_UKBB_23andme_20210107	17_44863133_T_C	0.684353	2.548e-06	1373	0.77670307186065	0.107174717026757	0.0956687257172542	0.0131937548895274	0.00725973050581089	0.642745839309581
17_43205356_45363133	ENSG00000198336.5	MYL4	Colon_Transverse	COVID19_HGI_A2_ALL_leave_UKBB_23andme_20210107	17_45257514_C_T	7.37343e-12	0.0796	1539	0.00652577123980266	0.974683011840663	8.22059339780896e-05	0.0122717631942091	0.00643724779134663	0.103722181835678
17_43205356_45363133	ENSG00000198336.5	MYL4	Brain_Caudate_basal_ganglia	COVID19_HGI_A2_ALL_eur_leave_23andme_20210107	17_44941323_C_T	0.12663	0.0002752	1719	0.860461826747638	0.1218501899881	0.0143929664075266	0.00203693307907543	0.00125808377765925	0.280987593126123
17_43205356_45363133	ENSG00000198336.5	MYL4	Colon_Sigmoid	COVID19_HGI_B2_ALL_leave_23andme_20210107	17_44863133_T_C	0.856403	1.71e-08	1501	0.0188381856137127	0.00611227930172108	0.702192100685584	0.227789731829733	0.0450677025692494	0.212390538953264
17_43205356_45363133	ENSG00000198336.5	MYL4	Brain_Putamen_basal_ganglia	COVID19_HGI_B2_ALL_leave_23andme_20210107	17_44863133_T_C	0.637913	1.71e-08	1492	0.0212524322121781	0.00316226118154079	0.792179079366228	0.117806892929096	0.0655993343109574	0.199578710806952
17_43205356_45363133	ENSG00000198336.5	MYL4	Pituitary	COVID19_HGI_B1_ALL_leave_UKBB_23andme_20210107	17_45359414_A_T	0.219739	0.001863	1383	0.827831876537103	0.128583975491256	0.0346226314333342	0.00537421429956645	0.00358730223874015	0.0306531031736044
17_43205356_45363133	ENSG00000198336.5	MYL4	Skin_Not_Sun_Exposed_Suprapubic	COVID19_HGI_A2_ALL_eur_leave_ukbb_23andme_20210107	17_44941323_C_T	0.441014	0.000271	1722	0.816630909951906	0.165901410293509	0.0133627372312136	0.0027132949078695	0.00139164761550161	0.307115758962052
17_43205356_45363133	ENSG00000198336.5	MYL4	Adrenal_Gland	COVID19_HGI_B1_ALL_leave_23andme_20210107	17_44367288_G_C	0.289657	8.337e-05	1516	0.532128739867141	0.0801310793752748	0.31044926903553	0.0467187069739958	0.0305722047480577	0.0333578374187957
17_43205356_45363133	ENSG00000198336.5	MYL4	Cells_EBV-transformed_lymphocytes	COVID19_HGI_C2_ALL_leave_23andme_20210107	17_44280902_G_C	0.443524	7.33e-05	1618	0.840425050506391	0.123712610813461	0.0289887064471722	0.00426459903791586	0.00260903319505947	0.0709830543819208
17_43205356_45363133	ENSG00000198336.5	MYL4	Breast_Mammary_Tissue	COVID19_HGI_B1_ALL_leave_UKBB_23andme_20210107	17_45359414_A_T	0.504475	0.001863	1383	0.839113320010446	0.117534294037851	0.0350944582262905	0.00491232224760377	0.00334560547780898	0.0249994422111642
17_43205356_45363133	ENSG00000198336.5	MYL4	Whole_Blood	COVID19_HGI_A2_ALL_leave_23andme_20210107	17_44863133_T_C	0.875575	5.84e-05	1533	0.843670309056704	0.123927790994764	0.0267761169636383	0.00393148314056041	0.00169429984433351	0.107777023982899
17_43205356_45363133	ENSG00000198336.5	MYL4	Artery_Coronary	COVID19_HGI_C2_ALL_eur_leave_23andme_20210107	17_44826056_C_G	0.907273	0.0001425	1683	0.799653427625434	0.171473205561386	0.0223879695314455	0.0047990645537746	0.0016863327279603	0.0443733761735479
17_43205356_45363133	ENSG00000198336.5	MYL4	Ovary	COVID19_HGI_C2_ALL_leave_UKBB_23andme_20210107	17_44863133_T_C	0.132625	0.0001428	1567	0.866494897502007	0.121151607901407	0.00999984565949881	0.00139720225443236	0.000956446682654738	0.164434225152615
17_43205356_45363133	ENSG00000198336.5	MYL4	Brain_Substantia_nigra	COVID19_HGI_C2_ALL_leave_UKBB_23andme_20210107	17_44863133_T_C	0.137676	0.0001428	1562	0.847905480913532	0.139742109645219	0.00977962779816794	0.00161080472446963	0.00096197691861152	0.155265203542273
17_43205356_45363133	ENSG00000198336.5	MYL4	Colon_Sigmoid	COVID19_HGI_A2_ALL_leave_23andme_20210107	17_44863133_T_C	0.856403	5.84e-05	1533	0.729195755333319	0.238057409163203	0.0231429631037084	0.00755333331570821	0.00205053908406137	0.0955872530498239
17_43205356_45363133	ENSG00000198336.5	MYL4	Brain_Putamen_basal_ganglia	COVID19_HGI_A2_ALL_eur_leave_ukbb_23andme_20210107	17_44941323_C_T	0.0708282	0.000271	1711	0.840135341742599	0.14244684888309	0.0136541525765972	0.00231364246192039	0.00145001433579337	0.351021241152425
17_43205356_45363133	ENSG00000198336.5	MYL4	Nerve_Tibial	COVID19_HGI_B1_ALL_leave_23andme_20210107	17_44354231_A_G	0.679875	6.95e-05	1516	0.528054094065024	0.0925923302996173	0.308072079614862	0.0540020190615667	0.0172794769589304	0.0396546330536754
17_43205356_45363133	ENSG00000198336.5	MYL4	Spleen	COVID19_HGI_A2_ALL_eur_leave_23andme_20210107	17_44941323_C_T	0.412261	0.0002752	1717	0.663324118837771	0.318632690262311	0.0110859269506888	0.00532357404494868	0.00163368990428135	0.154829650379762
17_43205356_45363133	ENSG00000198336.5	MYL4	Brain_Hippocampus	COVID19_HGI_B1_ALL_leave_UKBB_23andme_20210107	17_45359414_A_T	0.920653	0.001863	1378	0.846678948830743	0.110138565528243	0.0353324699186762	0.00459289772769613	0.00325711799464242	0.0283835418642672
17_43205356_45363133	ENSG00000198336.5	MYL4	Ovary	COVID19_HGI_A2_ALL_eur_leave_23andme_20210107	17_44941323_C_T	0.351686	0.0002752	1713	0.851219858121147	0.131070224114447	0.0141820405933172	0.00218239497125857	0.0013454821998303	0.243412441718095
17_43205356_45363133	ENSG00000198336.5	MYL4	Brain_Cerebellar_Hemisphere	COVID19_HGI_C2_ALL_leave_UKBB_23andme_20210107	17_44863133_T_C	0.0431487	0.0001428	1569	0.857695403622092	0.129679313866334	0.0099111139515126	0.00149729466231366	0.00121687389774761	0.211150409066282
17_43205356_45363133	ENSG00000198336.5	MYL4	Esophagus_Mucosa	COVID19_HGI_A2_ALL_eur_leave_23andme_20210107	17_45257514_C_T	1.51497e-12	0.1665	1721	0.000625019568674002	0.979608998756236	1.04615574527934e-05	0.016393301718866	0.00336221839877139	0.137658029308482
17_43205356_45363133	ENSG00000198336.5	MYL4	Colon_Sigmoid	COVID19_HGI_C2_ALL_eur_leave_23andme_20210107	17_44826056_C_G	0.967696	0.0001425	1684	0.72218746449542	0.249062632863133	0.0202261147925269	0.00697388189046352	0.00154990595845638	0.0398103193278157
17_43205356_45363133	ENSG00000198336.5	MYL4	Brain_Frontal_Cortex_BA9	COVID19_HGI_C2_ALL_eur_leave_23andme_20210107	17_44826056_C_G	0.286317	0.0001425	1682	0.825426943319029	0.144892538307	0.0231123590405093	0.00405454848865078	0.00251361084481144	0.0426003783827652
17_43205356_45363133	ENSG00000198336.5	MYL4	Cells_Transformed_fibroblasts	COVID19_HGI_A2_ALL_eur_leave_23andme_20210107	17_44941323_C_T	0.387764	0.0002752	1721	0.736510777833393	0.244463227984829	0.0123276937284573	0.00408920856124855	0.00260909189207201	0.106709282425952
17_43205356_45363133	ENSG00000198336.5	MYL4	Pancreas	COVID19_HGI_B2_ALL_leave_23andme_20210107	17_44863133_T_C	0.402981	1.71e-08	1501	0.020100673756501	0.00474695798208995	0.749251261225433	0.176893531672342	0.0490075753636334	0.25091621799349
17_43205356_45363133	ENSG00000198336.5	MYL4	Brain_Cerebellum	COVID19_HGI_A2_ALL_leave_UKBB_23andme_20210107	17_44863133_T_C	0.62781	0.001149	1536	0.875131628412433	0.111549501710446	0.0109957200810726	0.00140065763152076	0.000922492164527459	0.0256831105698468
17_43205356_45363133	ENSG00000198336.5	MYL4	Lung	COVID19_HGI_B1_ALL_leave_UKBB_23andme_20210107	17_45296616_A_G	2.34937e-33	0.4093	1383	1.86466146277135e-14	0.945720310450247	7.7986229333826e-16	0.0395383692517491	0.0147413202979859	0.438486688249299
17_43205356_45363133	ENSG00000198336.5	MYL4	Prostate	COVID19_HGI_A2_ALL_leave_UKBB_23andme_20210107	17_45080038_G_A	7.16181e-07	0.1928	1539	0.738400811418314	0.247731301245662	0.0093017248264218	0.00311925442301354	0.00144690808658828	0.0222447411882217
17_43205356_45363133	ENSG00000198336.5	MYL4	Brain_Putamen_basal_ganglia	COVID19_HGI_A2_ALL_leave_UKBB_23andme_20210107	17_44863133_T_C	0.637913	0.001149	1532	0.856486191061432	0.130110492414192	0.0107075741620888	0.00162553832898264	0.00107020403330494	0.0236193051577697
17_43205356_45363133	ENSG00000198336.5	MYL4	Cells_Transformed_fibroblasts	COVID19_HGI_C2_ALL_leave_23andme_20210107	17_44280902_G_C	0.00992177	7.33e-05	1618	0.722648809632949	0.23057327945312	0.0249262610559092	0.00793923118241157	0.0139124186756108	0.0825098915869865
17_43205356_45363133	ENSG00000198336.5	MYL4	Lung	COVID19_HGI_B1_ALL_eur_leave_23andme_20210107	17_45296616_A_G	2.34937e-33	0.7757	1553	1.37185017471479e-14	0.695775935332838	5.84512652813816e-15	0.296445759567551	0.00777830509959095	0.427421348965299
17_43205356_45363133	ENSG00000198336.5	MYL4	Breast_Mammary_Tissue	COVID19_HGI_A2_ALL_eur_leave_23andme_20210107	17_44941323_C_T	0.972842	0.0002752	1721	0.834552007720581	0.146959338831613	0.0139687046833356	0.00245773847991325	0.00206221028455803	0.140118431372557
17_43205356_45363133	ENSG00000198336.5	MYL4	Pituitary	COVID19_HGI_A2_ALL_eur_leave_23andme_20210107	17_44941323_C_T	0.92974	0.0002752	1721	0.826671104455535	0.155530295068112	0.0138367943777718	0.00260190117529679	0.00135990492328482	0.221957441899631
17_43205356_45363133	ENSG00000198336.5	MYL4	Uterus	COVID19_HGI_C2_ALL_eur_leave_ukbb_23andme_20210107	17_44863133_T_C	0.713279	0.0002629	1687	0.852865017534047	0.136127989847766	0.00881984683551286	0.00140697838266341	0.000780167400011219	0.0701851076054338
17_43205356_45363133	ENSG00000198336.5	MYL4	Heart_Left_Ventricle	COVID19_HGI_C2_ALL_eur_leave_ukbb_23andme_20210107	17_45244596_T_C	2.60695e-06	0.09915	1687	0.110640877288813	0.877748963342932	0.00114418527125853	0.00907579232372889	0.00139018177326766	0.0663373204496364
17_43205356_45363133	ENSG00000198336.5	MYL4	Skin_Not_Sun_Exposed_Suprapubic	COVID19_HGI_C2_ALL_eur_leave_ukbb_23andme_20210107	17_44863133_T_C	0.674184	0.0002629	1687	0.824215278252538	0.16482343513349	0.00852356746287439	0.00170377664579825	0.000733942505298514	0.0489851078108071
17_43205356_45363133	ENSG00000198336.5	MYL4	Muscle_Skeletal	COVID19_HGI_B1_ALL_leave_23andme_20210107	17_44354231_A_G	0.0456223	6.95e-05	1516	0.495723841892077	0.10478941279482	0.289210284709118	0.0610860089230728	0.0491904516809121	0.0536443549810133
17_43205356_45363133	ENSG00000198336.5	MYL4	Heart_Left_Ventricle	COVID19_HGI_A2_ALL_leave_23andme_20210107	17_45256700_A_AG	2.43174e-06	0.09323	1533	0.109339388723198	0.858023484374024	0.00347017576624033	0.0272297158506629	0.00193723528587547	0.061858094866459
17_43205356_45363133	ENSG00000198336.5	MYL4	Pancreas	COVID19_HGI_B1_ALL_leave_23andme_20210107	17_44354231_A_G	0.865364	6.95e-05	1516	0.501998838414486	0.117587082771562	0.292871180912674	0.0685825286304891	0.0189603692707889	0.0386455497529476
17_43205356_45363133	ENSG00000198336.5	MYL4	Minor_Salivary_Gland	COVID19_HGI_A2_ALL_leave_23andme_20210107	17_44863133_T_C	0.759625	5.84e-05	1533	0.848478771242332	0.118334479390632	0.0269287262762045	0.0037531539788775	0.00250486911195461	0.115912888689157
17_43205356_45363133	ENSG00000198336.5	MYL4	Artery_Tibial	COVID19_HGI_C2_ALL_eur_leave_ukbb_23andme_20210107	17_44863133_T_C	0.292799	0.0002629	1687	0.865823933408609	0.123149925910815	0.00895386060183945	0.00127274723247734	0.000799532846260017	0.0656602768918189
17_43205356_45363133	ENSG00000198336.5	MYL4	Small_Intestine_Terminal_Ileum	COVID19_HGI_A2_ALL_eur_leave_ukbb_23andme_20210107	17_45257514_C_T	1.4507e-11	0.1014	1714	0.0989053737189851	0.880031286359866	0.00160851877298041	0.0143069849802133	0.00514783616795567	0.0747252707659577
17_43205356_45363133	ENSG00000198336.5	MYL4	Artery_Aorta	COVID19_HGI_C2_ALL_leave_23andme_20210107	17_44280902_G_C	0.986185	7.33e-05	1618	0.721542508529242	0.243482484717953	0.0248881015104289	0.00839672949327902	0.00169017574909733	0.0630520906872362
17_43205356_45363133	ENSG00000198336.5	MYL4	Vagina	COVID19_HGI_B2_ALL_eur_leave_23andme_20210107	17_44812188_C_T	0.0165913	3.662e-06	1597	0.279204890168049	0.0542628487305992	0.479360735587001	0.093068588686841	0.0941029368275099	0.0427765769571074
17_43205356_45363133	ENSG00000198336.5	MYL4	Esophagus_Muscularis	COVID19_HGI_C2_ALL_leave_23andme_20210107	17_45295503_C_G	2.34377e-28	0.5847	1618	5.48877296729546e-12	0.965379163898376	1.89323757315695e-13	0.0332974141342361	0.00132342196170926	0.401260237276107
17_43205356_45363133	ENSG00000198336.5	MYL4	Thyroid	COVID19_HGI_C2_ALL_eur_leave_ukbb_23andme_20210107	17_44863133_T_C	0.517542	0.0002629	1687	0.87496143949525	0.114142642548221	0.00904835551309252	0.00117973071197573	0.00066783173146173	0.0597302622973308
17_43205356_45363133	ENSG00000198336.5	MYL4	Nerve_Tibial	COVID19_HGI_B1_ALL_eur_leave_23andme_20210107	17_44289832_A_G	0.58537	9.579e-06	1553	0.586125495767754	0.105307874468814	0.249734099778243	0.044855197306416	0.0139773326787733	0.275349917319346
17_43205356_45363133	ENSG00000198336.5	MYL4	Adipose_Subcutaneous	COVID19_HGI_C2_ALL_eur_leave_23andme_20210107	17_45195850_G_A	4.15665e-08	0.7335	1684	0.0836312033263356	0.887908296332935	0.00234223716399933	0.024866162538599	0.00125210063813107	0.251375721921328
17_43205356_45363133	ENSG00000198336.5	MYL4	Lung	COVID19_HGI_B1_ALL_leave_23andme_20210107	17_45296616_A_G	2.34937e-33	0.7698	1516	1.23729537808991e-14	0.627532339062753	7.21850591653732e-15	0.3661023248407	0.00636533609652791	0.433331724671125
17_43205356_45363133	ENSG00000198336.5	MYL4	Liver	COVID19_HGI_B1_ALL_leave_UKBB_23andme_20210107	17_45359414_A_T	0.414149	0.001863	1377	0.849652942295973	0.107724491480524	0.0349687596888397	0.00443034189795185	0.00322346463671158	0.0296102256155694
17_43205356_45363133	ENSG00000198336.5	MYL4	Stomach	COVID19_HGI_C2_ALL_eur_leave_ukbb_23andme_20210107	17_45296616_A_G	7.02311e-12	0.4698	1687	0.0060775505666416	0.982178915502648	6.28505848297658e-05	0.0101556128372584	0.0015250705086219	0.0636151982357733
17_43205356_45363133	ENSG00000198336.5	MYL4	Testis	COVID19_HGI_B1_ALL_eur_leave_ukbb_23andme_20210107	17_45361047_G_A	0.784973	0.0004098	1554	0.78139183137954	0.124726994337238	0.0751435476359113	0.011987781533487	0.006749845113824	0.0496372145209697
17_43205356_45363133	ENSG00000198336.5	MYL4	Brain_Anterior_cingulate_cortex_BA24	COVID19_HGI_B1_ALL_leave_23andme_20210107	17_44354231_A_G	0.777865	6.95e-05	1510	0.535957128849325	0.080656858216101	0.312621607487063	0.0470230751277601	0.0237413303197518	0.039767158248199
17_43205356_45363133	ENSG00000198336.5	MYL4	Breast_Mammary_Tissue	COVID19_HGI_B1_ALL_eur_leave_ukbb_23andme_20210107	17_45359414_A_T	0.504475	0.0004106	1554	0.782004027398911	0.12410485606064	0.0752024202512838	0.0119279418989204	0.00676075439024464	0.0527844679222123
17_43205356_45363133	ENSG00000198336.5	MYL4	Skin_Sun_Exposed_Lower_leg	COVID19_HGI_B2_ALL_eur_leave_23andme_20210107	17_44826056_C_G	0.59705	1.626e-06	1601	0.197967925618195	0.164019151642098	0.339889493217158	0.281586587277257	0.0165368422452917	0.0706170679921365
17_43205356_45363133	ENSG00000198336.5	MYL4	Pancreas	COVID19_HGI_A2_ALL_eur_leave_23andme_20210107	17_44941323_C_T	0.309606	0.0002752	1721	0.781825061005823	0.200430331653837	0.0130861627438295	0.0033534914964375	0.00130495310007363	0.2317455639601
17_43205356_45363133	ENSG00000198336.5	MYL4	Brain_Spinal_cord_cervical_c-1	COVID19_HGI_B2_ALL_eur_leave_ukbb_23andme_20210107	17_44863133_T_C	0.636616	0.000207	1593	0.857766713570009	0.124133618122794	0.014711377243051	0.00212772912238482	0.00126056194176122	0.0681993807573302
17_43205356_45363133	ENSG00000198336.5	MYL4	Testis	COVID19_HGI_A2_ALL_leave_UKBB_23andme_20210107	17_44863133_T_C	0.0807575	0.001149	1539	0.847089846586587	0.139165704902431	0.0106708938212969	0.00175176552094812	0.00132178916873642	0.0412740677245697
17_43205356_45363133	ENSG00000198336.5	MYL4	Colon_Sigmoid	COVID19_HGI_C2_ALL_leave_UKBB_23andme_20210107	17_44863133_T_C	0.856403	0.0001428	1570	0.740812260768532	0.246932717363814	0.00856489018090837	0.00285407296249019	0.000836058724255169	0.0779867617304113
17_43205356_45363133	ENSG00000198336.5	MYL4	Brain_Frontal_Cortex_BA9	COVID19_HGI_B1_ALL_eur_leave_ukbb_23andme_20210107	17_45361047_G_A	0.447984	0.0004098	1552	0.779022216945272	0.126198807049434	0.0748928308818246	0.0121246086427709	0.00776153648069862	0.0527151677511143
17_43205356_45363133	ENSG00000198336.5	MYL4	Skin_Not_Sun_Exposed_Suprapubic	COVID19_HGI_B2_ALL_eur_leave_23andme_20210107	17_44826056_C_G	0.900886	1.626e-06	1601	0.300761812399872	0.0572321682693322	0.516375466765365	0.0982340395657879	0.0273965129996439	0.0626600603360115
17_43205356_45363133	ENSG00000198336.5	MYL4	Prostate	COVID19_HGI_B2_ALL_leave_UKBB_23andme_20210107	17_44863133_T_C	0.205906	2.548e-06	1376	0.673760504031431	0.208912411664123	0.0830014553496514	0.02572760067285	0.00859802828194397	0.660433268308219
17_43205356_45363133	ENSG00000198336.5	MYL4	Brain_Hypothalamus	COVID19_HGI_B1_ALL_eur_leave_23andme_20210107	17_44289832_A_G	0.555642	9.579e-06	1546	0.602243962076724	0.0843597055061227	0.256515282419975	0.0359105706325613	0.0209704793646165	0.282838491273326
17_43205356_45363133	ENSG00000198336.5	MYL4	Whole_Blood	COVID19_HGI_C2_ALL_leave_23andme_20210107	17_44280902_G_C	0.92328	7.33e-05	1618	0.835745156280933	0.129349562470229	0.0288272832722872	0.00446002496976401	0.00161797300678642	0.0701116992155128
17_43205356_45363133	ENSG00000198336.5	MYL4	Brain_Cortex	COVID19_HGI_B2_ALL_eur_leave_ukbb_23andme_20210107	17_44863133_T_C	0.557865	0.000207	1596	0.862991646644463	0.11882245642933	0.0148286886672016	0.00204039612902501	0.00131681212998123	0.0597251927183837
17_43205356_45363133	ENSG00000198336.5	MYL4	Artery_Aorta	COVID19_HGI_B1_ALL_leave_UKBB_23andme_20210107	17_45270647_T_C	1.37674e-05	0.2356	1383	0.733855155241383	0.221036344619385	0.0306922181731617	0.00923928448078131	0.00517699748528854	0.0423328913115941
17_43205356_45363133	ENSG00000198336.5	MYL4	Vagina	COVID19_HGI_B1_ALL_leave_23andme_20210107	17_44354231_A_G	0.0605336	6.95e-05	1512	0.507692807403978	0.0939104798144269	0.295958415936031	0.0546971684711714	0.0477411283743924	0.0426444079408531
17_43205356_45363133	ENSG00000198336.5	MYL4	Pancreas	COVID19_HGI_C2_ALL_leave_23andme_20210107	17_44280902_G_C	0.764049	7.33e-05	1618	0.774206048140794	0.190611844200945	0.0267046202938094	0.0065728527379267	0.00190463462652475	0.0673315869857253
17_43205356_45363133	ENSG00000198336.5	MYL4	Adipose_Subcutaneous	COVID19_HGI_B1_ALL_leave_23andme_20210107	17_45195850_G_A	4.15665e-08	0.7877	1516	0.0564261978654693	0.570264333381205	0.0329196124346954	0.332690258982068	0.00769959733656203	0.201192622418979
17_43205356_45363133	ENSG00000198336.5	MYL4	Pancreas	COVID19_HGI_B2_ALL_leave_UKBB_23andme_20210107	17_44863133_T_C	0.402981	2.548e-06	1376	0.723369552968387	0.160876224445053	0.089112860271195	0.0198117270777181	0.00682963523764749	0.625459974629465
17_43205356_45363133	ENSG00000198336.5	MYL4	Liver	COVID19_HGI_C2_ALL_leave_23andme_20210107	17_44280902_G_C	0.60683	7.33e-05	1613	0.840439388242436	0.124122885365846	0.0289749809652198	0.004277073833777	0.00218567159272156	0.0736857477032482
17_43205356_45363133	ENSG00000198336.5	MYL4	Brain_Spinal_cord_cervical_c-1	COVID19_HGI_B2_ALL_leave_23andme_20210107	17_44863133_T_C	0.636616	1.71e-08	1498	0.0215775784632526	0.00293209705523656	0.804301100118101	0.109231533754507	0.0619576906089034	0.22899417372518
17_43205356_45363133	ENSG00000198336.5	MYL4	Nerve_Tibial	COVID19_HGI_B1_ALL_leave_UKBB_23andme_20210107	17_45309097_A_G	0.0666821	0.003527	1383	0.820513646820121	0.13564311253445	0.0343165591770985	0.00566918025543364	0.00385750121289675	0.026499046537324
17_43205356_45363133	ENSG00000198336.5	MYL4	Nerve_Tibial	COVID19_HGI_A2_ALL_leave_UKBB_23andme_20210107	17_45210020_C_T	0.000142321	0.1064	1539	0.836187058355163	0.150262859334339	0.0105335500719385	0.0018917547366398	0.0011247775019195	0.0383503988879487
17_43205356_45363133	ENSG00000198336.5	MYL4	Adipose_Subcutaneous	COVID19_HGI_C2_ALL_leave_UKBB_23andme_20210107	17_45195850_G_A	4.15665e-08	0.6793	1570	0.085083391923512	0.902233500109882	0.000983690398547223	0.0104298899647639	0.00126952760329493	0.291325918192886
17_43205356_45363133	ENSG00000198336.5	MYL4	Brain_Hypothalamus	COVID19_HGI_A2_ALL_eur_leave_23andme_20210107	17_44941323_C_T	0.0743367	0.0002752	1713	0.850435051043725	0.131868004590541	0.0141881632854139	0.00219869893554105	0.00131008214477959	0.271220834369469
17_43205356_45363133	ENSG00000198336.5	MYL4	Adrenal_Gland	COVID19_HGI_A2_ALL_leave_UKBB_23andme_20210107	17_45074649_C_T	0.00769128	0.006931	1539	0.856872216469125	0.129655308928636	0.010794123524448	0.00163223758187595	0.00104611349591418	0.0342160004313514
17_43205356_45363133	ENSG00000198336.5	MYL4	Nerve_Tibial	COVID19_HGI_B2_ALL_eur_leave_23andme_20210107	17_44826056_C_G	0.827478	1.626e-06	1601	0.302222539516219	0.0554854979404934	0.518883377063224	0.0952344180783123	0.0281741674017511	0.0616655471618894
17_43205356_45363133	ENSG00000198336.5	MYL4	Muscle_Skeletal	COVID19_HGI_B1_ALL_eur_leave_23andme_20210107	17_44289832_A_G	0.118993	9.579e-06	1553	0.558546466450191	0.118731342192569	0.237983332904747	0.0505544097551501	0.0341844486973433	0.237321655742876
17_43205356_45363133	ENSG00000198336.5	MYL4	Heart_Left_Ventricle	COVID19_HGI_A2_ALL_leave_UKBB_23andme_20210107	17_45256700_A_AG	2.43174e-06	0.08067	1539	0.110718269636722	0.874633378776558	0.0013947315082715	0.0110156250511363	0.00223799502731145	0.0828509326533328
17_43205356_45363133	ENSG00000198336.5	MYL4	Esophagus_Muscularis	COVID19_HGI_B2_ALL_leave_23andme_20210107	17_45295503_C_G	2.34377e-28	0.314	1501	1.4853692236215e-13	0.0261250348914069	5.53670378249836e-12	0.97380885089357	6.61142093383569e-05	0.352036071008343
17_43205356_45363133	ENSG00000198336.5	MYL4	Breast_Mammary_Tissue	COVID19_HGI_A2_ALL_eur_leave_ukbb_23andme_20210107	17_44941323_C_T	0.972842	0.000271	1722	0.835340998931634	0.147155968257864	0.0136688951289394	0.00240652255167247	0.00142761512989006	0.293013877069871
17_43205356_45363133	ENSG00000198336.5	MYL4	Brain_Hypothalamus	COVID19_HGI_B2_ALL_eur_leave_23andme_20210107	17_44826056_C_G	0.561535	1.626e-06	1594	0.307834705562926	0.0444155897695774	0.528408125571493	0.0761976375953856	0.0431439415006179	0.0631613498473423
17_43205356_45363133	ENSG00000198336.5	MYL4	Adipose_Subcutaneous	COVID19_HGI_A2_ALL_leave_UKBB_23andme_20210107	17_45195850_G_A	4.15665e-08	0.5448	1539	0.0848537081519736	0.89954561578077	0.00106891248157638	0.0113284822442134	0.00320328134146643	0.194947273620723
17_43205356_45363133	ENSG00000198336.5	MYL4	Cells_Transformed_fibroblasts	COVID19_HGI_B2_ALL_eur_leave_23andme_20210107	17_44826056_C_G	0.0235096	1.626e-06	1601	0.218636211921612	0.0681822015405769	0.375374702931807	0.116840491193153	0.220966392412851	0.0379311041039155
17_43205356_45363133	ENSG00000198336.5	MYL4	Esophagus_Gastroesophageal_Junction	COVID19_HGI_B1_ALL_eur_leave_ukbb_23andme_20210107	17_45295503_C_G	2.20492e-17	0.3096	1554	0.000145815805516567	0.8887939975999	1.40225639530403e-05	0.0854464149496751	0.0255997490809544	0.143346980298048
17_43205356_45363133	ENSG00000198336.5	MYL4	Minor_Salivary_Gland	COVID19_HGI_A2_ALL_eur_leave_23andme_20210107	17_44941323_C_T	0.230356	0.0002752	1705	0.849872769992048	0.133047899659454	0.0136363565002411	0.00213346719808129	0.00130950665017621	0.253020926179076
17_43205356_45363133	ENSG00000198336.5	MYL4	Brain_Caudate_basal_ganglia	COVID19_HGI_C2_ALL_leave_23andme_20210107	17_44280902_G_C	0.65634	7.33e-05	1616	0.852111826129328	0.112518625332359	0.029386474777768	0.00387828466680455	0.00210478909374124	0.0769291571078397
17_43205356_45363133	ENSG00000198336.5	MYL4	Muscle_Skeletal	COVID19_HGI_B2_ALL_leave_23andme_20210107	17_44863133_T_C	0.444385	1.71e-08	1501	0.0197743551360548	0.0041384717004836	0.737087756613972	0.15417643107474	0.0848229854747502	0.105452244052671
17_43205356_45363133	ENSG00000198336.5	MYL4	Skin_Sun_Exposed_Lower_leg	COVID19_HGI_B1_ALL_leave_UKBB_23andme_20210107	17_45226172_G_A	2.23105e-06	0.1934	1383	0.530156549083728	0.418896971073399	0.0221728775143048	0.0175083735397532	0.0112652287888155	0.0639925507027126
17_43205356_45363133	ENSG00000198336.5	MYL4	Breast_Mammary_Tissue	COVID19_HGI_A2_ALL_leave_UKBB_23andme_20210107	17_44826056_C_G	0.0101954	0.00304	1539	0.85181743331616	0.13420393042828	0.0107304478063027	0.00168902406923037	0.00155916438002737	0.052699428358524
17_43205356_45363133	ENSG00000198336.5	MYL4	Brain_Substantia_nigra	COVID19_HGI_B2_ALL_eur_leave_ukbb_23andme_20210107	17_44863133_T_C	0.137676	0.000207	1589	0.841082445710095	0.14075171503784	0.0143915770449528	0.00240700443219197	0.00136725777492063	0.0953564342217853
17_43205356_45363133	ENSG00000198336.5	MYL4	Lung	COVID19_HGI_B2_ALL_leave_UKBB_23andme_20210107	17_45296616_A_G	2.34937e-33	0.147	1376	1.7480301366534e-14	0.886569272141701	2.15342164566111e-15	0.109213434105726	0.00421729375255276	0.426757812091903
17_43205356_45363133	ENSG00000198336.5	MYL4	Artery_Tibial	COVID19_HGI_C2_ALL_leave_UKBB_23andme_20210107	17_44863133_T_C	0.292799	0.0001428	1570	0.872559836479532	0.115151626973351	0.0100880878617823	0.00133045386604191	0.000869994819292473	0.104941132758615
17_43205356_45363133	ENSG00000198336.5	MYL4	Colon_Transverse	COVID19_HGI_B1_ALL_leave_UKBB_23andme_20210107	17_45297913_C_G	2.00628e-12	0.514	1383	0.00726191543427585	0.936476692860608	0.000303717009101793	0.0391497043394256	0.016807970356589	0.0999187237564833
17_43205356_45363133	ENSG00000198336.5	MYL4	Heart_Atrial_Appendage	COVID19_HGI_A2_ALL_eur_leave_ukbb_23andme_20210107	17_45257617_T_C	5.08854e-07	0.1554	1722	0.0778160650465419	0.902370887781549	0.0012733238687294	0.0147619443012852	0.00377777900189465	0.0664943538380511
17_43205356_45363133	ENSG00000198336.5	MYL4	Brain_Amygdala	COVID19_HGI_B1_ALL_eur_leave_23andme_20210107	17_44289832_A_G	0.675139	9.579e-06	1543	0.605622855103204	0.0821246499024735	0.257852966095088	0.0349463417600559	0.0194531871391781	0.307818264431839
17_43205356_45363133	ENSG00000198336.5	MYL4	Cells_EBV-transformed_lymphocytes	COVID19_HGI_A2_ALL_leave_UKBB_23andme_20210107	17_44863133_T_C	0.584055	0.001149	1539	0.866506454943932	0.120080319273252	0.0109154871982401	0.00151168032790727	0.000986058256668465	0.0262382969830968
17_43205356_45363133	ENSG00000198336.5	MYL4	Brain_Cortex	COVID19_HGI_A2_ALL_leave_23andme_20210107	17_44863133_T_C	0.557865	5.84e-05	1533	0.855069634673754	0.112011566523182	0.0271379048240764	0.00355275628490399	0.00222813769408388	0.121377488534873
17_43205356_45363133	ENSG00000198336.5	MYL4	Brain_Hippocampus	COVID19_HGI_B1_ALL_leave_23andme_20210107	17_44354231_A_G	0.405441	6.95e-05	1511	0.536188709581654	0.0765192162530206	0.312764439847048	0.0446045299925769	0.0299231043257004	0.036211975313316
17_43205356_45363133	ENSG00000198336.5	MYL4	Brain_Substantia_nigra	COVID19_HGI_B1_ALL_eur_leave_23andme_20210107	17_44289832_A_G	0.564015	9.579e-06	1539	0.591072815073229	0.0956620537728814	0.251404024037851	0.0406672368152622	0.0211938703007767	0.298066354051195
17_43205356_45363133	ENSG00000198336.5	MYL4	Brain_Amygdala	COVID19_HGI_C2_ALL_eur_leave_23andme_20210107	17_44826056_C_G	0.944716	0.0001425	1673	0.846827451654832	0.124201755324338	0.0236801630828827	0.00347128230431827	0.00181934763362925	0.0479837908810655
17_43205356_45363133	ENSG00000198336.5	MYL4	Liver	COVID19_HGI_A2_ALL_eur_leave_23andme_20210107	17_44941323_C_T	0.714567	0.0002752	1713	0.849013886453026	0.133422239180925	0.0141116537070259	0.00221640569382463	0.00123581496519818	0.248146462323651
17_43205356_45363133	ENSG00000198336.5	MYL4	Brain_Amygdala	COVID19_HGI_B1_ALL_leave_UKBB_23andme_20210107	17_45359414_A_T	0.250213	0.001863	1376	0.854018641730927	0.102788425590542	0.0356032089189629	0.00428184189347614	0.00330788186609113	0.0333986746578083
17_43205356_45363133	ENSG00000198336.5	MYL4	Adipose_Visceral_Omentum	COVID19_HGI_C2_ALL_eur_leave_ukbb_23andme_20210107	17_44863133_T_C	0.727242	0.0002629	1687	0.79970133471025	0.189354607235178	0.00827005814670788	0.00195748155411707	0.000716518353746934	0.0502565452432971
17_43205356_45363133	ENSG00000198336.5	MYL4	Brain_Cortex	COVID19_HGI_B1_ALL_eur_leave_ukbb_23andme_20210107	17_45361047_G_A	0.617513	0.0004098	1549	0.799128661176174	0.106752549171867	0.0767654778409804	0.0102477017144959	0.00710561009648302	0.0551658939423547
17_43205356_45363133	ENSG00000198336.5	MYL4	Colon_Sigmoid	COVID19_HGI_B1_ALL_eur_leave_23andme_20210107	17_44289832_A_G	0.632606	9.579e-06	1552	0.527001173629861	0.162996146208259	0.224514644847332	0.0694240505891627	0.016063984725386	0.258299757229241
17_43205356_45363133	ENSG00000198336.5	MYL4	Pancreas	COVID19_HGI_B1_ALL_eur_leave_23andme_20210107	17_44289832_A_G	0.857037	9.579e-06	1553	0.558491484267377	0.132125199438828	0.237959906307494	0.0562802542943978	0.0151431556919033	0.266034990377979
17_43205356_45363133	ENSG00000198336.5	MYL4	Nerve_Tibial	COVID19_HGI_B2_ALL_leave_UKBB_23andme_20210107	17_44863133_T_C	0.758762	2.548e-06	1376	0.760094498631011	0.125618296586692	0.0936370553218038	0.015469905298628	0.00518024416186481	0.588971524553055
17_43205356_45363133	ENSG00000198336.5	MYL4	Brain_Spinal_cord_cervical_c-1	COVID19_HGI_C2_ALL_eur_leave_23andme_20210107	17_44826056_C_G	0.934063	0.0001425	1676	0.842693729235914	0.128261133288552	0.0235727058326615	0.00358596741420978	0.00188646422866233	0.0471373569785486
17_43205356_45363133	ENSG00000198336.5	MYL4	Thyroid	COVID19_HGI_B1_ALL_leave_23andme_20210107	17_44354231_A_G	0.748708	6.95e-05	1516	0.556608008223856	0.0643569666923885	0.324730720869468	0.0375297283098151	0.0167745759044727	0.040402070917793
17_43205356_45363133	ENSG00000198336.5	MYL4	Artery_Coronary	COVID19_HGI_A2_ALL_eur_leave_23andme_20210107	17_44941323_C_T	0.167775	0.0002752	1720	0.806407983314007	0.175784779155057	0.0134932297800274	0.00293994654331197	0.00137406120759597	0.240312028641144
17_43205356_45363133	ENSG00000198336.5	MYL4	Artery_Aorta	COVID19_HGI_B2_ALL_eur_leave_23andme_20210107	17_44826056_C_G	0.826609	1.626e-06	1601	0.26913315124008	0.0892965642167152	0.46207248016201	0.153286320649318	0.0262114837318765	0.065442739883208
17_43205356_45363133	ENSG00000198336.5	MYL4	Adrenal_Gland	COVID19_HGI_A2_ALL_leave_23andme_20210107	17_44863133_T_C	0.245888	5.84e-05	1533	0.840011156700272	0.126724369126614	0.0266599840495938	0.00401934913054891	0.00258514099297163	0.136773147802332
17_43205356_45363133	ENSG00000198336.5	MYL4	Artery_Tibial	COVID19_HGI_B1_ALL_eur_leave_23andme_20210107	17_44289832_A_G	0.139765	9.579e-06	1553	0.604823964074831	0.0794818086842101	0.257701071328906	0.0338411517299568	0.0241520041820959	0.349392990144378
17_43205356_45363133	ENSG00000198336.5	MYL4	Pancreas	COVID19_HGI_A2_ALL_leave_UKBB_23andme_20210107	17_44863133_T_C	0.402981	0.001149	1539	0.796929878400038	0.18959996673686	0.0100390226015495	0.00238737007812299	0.00104376218343019	0.0223773273959005
17_43205356_45363133	ENSG00000198336.5	MYL4	Brain_Putamen_basal_ganglia	COVID19_HGI_B1_ALL_eur_leave_23andme_20210107	17_44289832_A_G	0.57584	9.579e-06	1543	0.595062535472808	0.0917247901930118	0.253388690718459	0.0390373343177119	0.0207866492980091	0.277601095334829
17_43205356_45363133	ENSG00000198336.5	MYL4	Colon_Transverse	COVID19_HGI_B1_ALL_eur_leave_23andme_20210107	17_45297913_C_G	2.00628e-12	0.804	1553	0.00534611375856222	0.689531191872086	0.00227785161445295	0.293783740464265	0.00906110229063336	0.107469866242262
17_43205356_45363133	ENSG00000198336.5	MYL4	Small_Intestine_Terminal_Ileum	COVID19_HGI_A2_ALL_eur_leave_23andme_20210107	17_45257514_C_T	1.4507e-11	0.1665	1713	0.0991108526230412	0.881851129050018	0.00164616249030894	0.0146441876800845	0.00274766815654759	0.0676937606466067
17_43205356_45363133	ENSG00000198336.5	MYL4	Muscle_Skeletal	COVID19_HGI_C2_ALL_leave_23andme_20210107	17_44280902_G_C	0.0875038	7.33e-05	1618	0.787568313467705	0.175639623439609	0.0271655237221373	0.00605475010548903	0.00357178926505995	0.0851353518615039
17_43205356_45363133	ENSG00000198336.5	MYL4	Heart_Left_Ventricle	COVID19_HGI_B2_ALL_eur_leave_23andme_20210107	17_44826056_C_G	0.109701	1.626e-06	1601	0.0413027157914734	0.32456936817871	0.0709122909431848	0.557244491129491	0.00597113395714046	0.10580255637876
17_43205356_45363133	ENSG00000198336.5	MYL4	Skin_Sun_Exposed_Lower_leg	COVID19_HGI_A2_ALL_eur_leave_23andme_20210107	17_44941323_C_T	0.00290034	0.0002752	1721	0.515363921214443	0.465928577053819	0.00862614474986767	0.00779641260374483	0.00228494437812549	0.264126326461595
17_43205356_45363133	ENSG00000198336.5	MYL4	Colon_Transverse	COVID19_HGI_C2_ALL_leave_23andme_20210107	17_45297913_C_G	2.00628e-12	0.5938	1618	0.00642049316974507	0.959000680058113	0.000221461499311173	0.0330774451608365	0.00127992011199399	0.11926362800764
17_43205356_45363133	ENSG00000198336.5	MYL4	Brain_Cerebellum	COVID19_HGI_B1_ALL_eur_leave_ukbb_23andme_20210107	17_45361047_G_A	0.663894	0.0004098	1549	0.800536925898749	0.105463126641702	0.0769139121996995	0.0101257161388936	0.00696031912095634	0.0553426076824603
17_43205356_45363133	ENSG00000198336.5	MYL4	Artery_Tibial	COVID19_HGI_B1_ALL_leave_UKBB_23andme_20210107	17_45359414_A_T	0.478218	0.001863	1383	0.857166023872051	0.099889907030032	0.0358494812326406	0.00417480220479709	0.00291978566047962	0.0269724949397559
17_43205356_45363133	ENSG00000198336.5	MYL4	Brain_Anterior_cingulate_cortex_BA24	COVID19_HGI_A2_ALL_leave_23andme_20210107	17_44863133_T_C	0.684353	5.84e-05	1531	0.839823111301125	0.127313081318744	0.0266426470401601	0.00403671069807008	0.00218444964190041	0.126577772447568
17_43205356_45363133	ENSG00000198336.5	MYL4	Skin_Sun_Exposed_Lower_leg	COVID19_HGI_C2_ALL_eur_leave_23andme_20210107	17_44826056_C_G	0.59705	0.0001425	1684	0.511506393780064	0.460022271550226	0.0143256253346013	0.0128824597848765	0.00126324955023228	0.0291763015024758
17_43205356_45363133	ENSG00000198336.5	MYL4	Brain_Nucleus_accumbens_basal_ganglia	COVID19_HGI_C2_ALL_eur_leave_ukbb_23andme_20210107	17_44863133_T_C	0.246892	0.0002629	1681	0.862597102174102	0.126468544195089	0.0089039224684403	0.00130471120925919	0.000725719953110087	0.0965727203096991
17_43205356_45363133	ENSG00000198336.5	MYL4	Esophagus_Mucosa	COVID19_HGI_B2_ALL_leave_23andme_20210107	17_45251057_GC_G	1.17697e-12	0.1322	1501	1.66672895783923e-05	0.0261067602331132	0.00062127209709978	0.973127602652293	0.000127697727914857	0.108630571238531
17_43205356_45363133	ENSG00000198336.5	MYL4	Brain_Putamen_basal_ganglia	COVID19_HGI_B2_ALL_eur_leave_23andme_20210107	17_44826056_C_G	0.370922	1.626e-06	1592	0.303631722816649	0.0480716854854874	0.521236381547095	0.0824787832758843	0.0445814268748844	0.0665931953266375
17_43205356_45363133	ENSG00000198336.5	MYL4	Breast_Mammary_Tissue	COVID19_HGI_C2_ALL_eur_leave_ukbb_23andme_20210107	17_44826056_C_G	0.0101954	0.001195	1687	0.842731701513151	0.145589467638235	0.00871505382207849	0.00150414416027071	0.00145963286626413	0.0677148267713918
17_43205356_45363133	ENSG00000198336.5	MYL4	Colon_Transverse	COVID19_HGI_C2_ALL_leave_UKBB_23andme_20210107	17_45297913_C_G	2.00628e-12	0.6323	1570	0.00656524598344339	0.980588522644795	7.59039959739702e-05	0.0113356252439319	0.00143470213185598	0.118849584725907
17_43205356_45363133	ENSG00000198336.5	MYL4	Thyroid	COVID19_HGI_B2_ALL_leave_UKBB_23andme_20210107	17_44863133_T_C	0.517542	2.548e-06	1376	0.80136314551381	0.084091785938951	0.0987209949874381	0.0103539091315102	0.00547016442829035	0.642283526795937
17_43205356_45363133	ENSG00000198336.5	MYL4	Thyroid	COVID19_HGI_B1_ALL_eur_leave_23andme_20210107	17_44289832_A_G	0.775365	9.579e-06	1553	0.617016413570027	0.0747959117749493	0.262895983375491	0.0318553184059003	0.0134363728736327	0.267820493832482
17_43205356_45363133	ENSG00000198336.5	MYL4	Brain_Cortex	COVID19_HGI_B2_ALL_eur_leave_23andme_20210107	17_44826056_C_G	0.439542	1.626e-06	1596	0.307184631906498	0.0422952327318495	0.527392386041544	0.0725643443467338	0.050563404973375	0.0538473003646562
17_43205356_45363133	ENSG00000198336.5	MYL4	Brain_Hypothalamus	COVID19_HGI_C2_ALL_eur_leave_ukbb_23andme_20210107	17_44863133_T_C	0.981016	0.0002629	1679	0.858609110297716	0.130423889685876	0.00885639972908251	0.00134453307698271	0.00076606721034374	0.0660716162874686
17_43205356_45363133	ENSG00000198336.5	MYL4	Brain_Anterior_cingulate_cortex_BA24	COVID19_HGI_B2_ALL_eur_leave_23andme_20210107	17_44826056_C_G	0.599411	1.626e-06	1595	0.305206821867069	0.0484672349672681	0.523901922518848	0.0831570305998672	0.0392669900469481	0.0680981814360165
17_43205356_45363133	ENSG00000198336.5	MYL4	Skin_Not_Sun_Exposed_Suprapubic	COVID19_HGI_C2_ALL_eur_leave_23andme_20210107	17_44826056_C_G	0.900886	0.0001425	1684	0.809770669456208	0.161568175998879	0.0226790346291679	0.00452353892343785	0.00145858099230735	0.0387075593904245
17_43205356_45363133	ENSG00000198336.5	MYL4	Brain_Cerebellum	COVID19_HGI_C2_ALL_leave_23andme_20210107	17_44280902_G_C	0.878529	7.33e-05	1612	0.849720405849236	0.115031249380241	0.0292899900643615	0.00396314924469564	0.00199520546146603	0.0737973329055141
17_43205356_45363133	ENSG00000198336.5	MYL4	Brain_Cortex	COVID19_HGI_A2_ALL_leave_UKBB_23andme_20210107	17_44863133_T_C	0.557865	0.001149	1539	0.872001043448059	0.114625857676338	0.0109847031978835	0.00144301048485812	0.000945385192861711	0.0264200017031474
17_43205356_45363133	ENSG00000198336.5	MYL4	Colon_Transverse	COVID19_HGI_B2_ALL_eur_leave_23andme_20210107	17_45297913_C_G	2.00628e-12	0.8558	1601	0.00280758233436265	0.364843700180874	0.00482031487581674	0.626395997183696	0.00113240542525123	0.0614367074507802
17_43205356_45363133	ENSG00000198336.5	MYL4	Breast_Mammary_Tissue	COVID19_HGI_B1_ALL_eur_leave_23andme_20210107	17_44289832_A_G	0.231926	9.579e-06	1553	0.584710061791112	0.0926443185086609	0.24913101710652	0.0394394602171854	0.0340751423765213	0.197050067343401
17_43205356_45363133	ENSG00000198336.5	MYL4	Skin_Not_Sun_Exposed_Suprapubic	COVID19_HGI_B1_ALL_eur_leave_ukbb_23andme_20210107	17_45316119_G_C	0.0264943	0.001737	1554	0.76303800143817	0.141242148348677	0.0733785280399605	0.0135739649883778	0.00876735718481428	0.0359862823174968
17_43205356_45363133	ENSG00000198336.5	MYL4	Liver	COVID19_HGI_C2_ALL_eur_leave_23andme_20210107	17_44826056_C_G	0.42298	0.0001425	1676	0.841713435611365	0.129342476520853	0.0235523681486346	0.00361741661793071	0.00177430310121694	0.0520464149867209
17_43205356_45363133	ENSG00000198336.5	MYL4	Brain_Hippocampus	COVID19_HGI_C2_ALL_eur_leave_ukbb_23andme_20210107	17_44863133_T_C	0.0423734	0.0002629	1681	0.853192337491857	0.135686220372857	0.00880574919778907	0.00139949350151344	0.000916199435983389	0.160606894320957
17_43205356_45363133	ENSG00000198336.5	MYL4	Brain_Substantia_nigra	COVID19_HGI_A2_ALL_leave_23andme_20210107	17_44863133_T_C	0.137676	5.84e-05	1531	0.832064645897518	0.134802374675291	0.0263965165722794	0.00427402393102724	0.00246243892388367	0.18178470509154
17_43205356_45363133	ENSG00000198336.5	MYL4	Small_Intestine_Terminal_Ileum	COVID19_HGI_C2_ALL_eur_leave_ukbb_23andme_20210107	17_45296616_A_G	4.19542e-12	0.4698	1680	0.0998956511954918	0.888510771987954	0.0010251644645693	0.00911675979036248	0.00145165256162219	0.0869082450250498
17_43205356_45363133	ENSG00000198336.5	MYL4	Testis	COVID19_HGI_B2_ALL_eur_leave_ukbb_23andme_20210107	17_44863133_T_C	0.0807575	0.000207	1601	0.839098683875505	0.141110195267164	0.0144416235431076	0.00242570630614643	0.00292379100807706	0.0588067058657979
17_43205356_45363133	ENSG00000198336.5	MYL4	Lung	COVID19_HGI_C2_ALL_leave_UKBB_23andme_20210107	17_45296616_A_G	2.34937e-33	0.6835	1570	1.8553507410457e-14	0.987108935115606	2.14506106144057e-16	0.0114109655006496	0.0014800993837258	0.417091364886309
17_43205356_45363133	ENSG00000198336.5	MYL4	Adrenal_Gland	COVID19_HGI_B2_ALL_eur_leave_23andme_20210107	17_44826056_C_G	0.402079	1.626e-06	1601	0.301156849663026	0.0478253515906583	0.517053702973358	0.082059045318504	0.0519050504544539	0.0527203293939823
17_43205356_45363133	ENSG00000198336.5	MYL4	Prostate	COVID19_HGI_B1_ALL_leave_UKBB_23andme_20210107	17_45187860_C_T	2.1449e-06	0.07159	1383	0.735005287282746	0.219748028444391	0.0307403204495978	0.00918525878523877	0.00532110503802633	0.0461577853283672
17_43205356_45363133	ENSG00000198336.5	MYL4	Esophagus_Gastroesophageal_Junction	COVID19_HGI_B2_ALL_eur_leave_23andme_20210107	17_45295503_C_G	2.20492e-17	0.8764	1601	6.03410641043124e-05	0.367803322055056	0.000103599073610305	0.63147792507993	0.000554812727300153	0.194143560326494
17_43205356_45363133	ENSG00000198336.5	MYL4	Liver	COVID19_HGI_C2_ALL_eur_leave_ukbb_23andme_20210107	17_44863133_T_C	0.449233	0.0002629	1679	0.857126654351017	0.131946330069558	0.0088378392469771	0.00135977017516338	0.000729406157283787	0.0758672058119709
17_43205356_45363133	ENSG00000198336.5	MYL4	Brain_Hypothalamus	COVID19_HGI_C2_ALL_leave_UKBB_23andme_20210107	17_44863133_T_C	0.981016	0.0001428	1562	0.865763660230923	0.121987351018185	0.00998389377367959	0.00140588585334881	0.000859209123864401	0.102504881334605
17_43205356_45363133	ENSG00000198336.5	MYL4	Nerve_Tibial	COVID19_HGI_C2_ALL_leave_UKBB_23andme_20210107	17_44863133_T_C	0.758762	0.0001428	1570	0.83430434686584	0.153568591020802	0.0096457975748772	0.00177477454208788	0.000706489996393181	0.0850605037081076
17_43205356_45363133	ENSG00000198336.5	MYL4	Brain_Putamen_basal_ganglia	COVID19_HGI_C2_ALL_leave_UKBB_23andme_20210107	17_44863133_T_C	0.637913	0.0001428	1560	0.855391522422051	0.13244538691911	0.00978770790824529	0.00151462861766747	0.000860754132926073	0.106042223369749
17_43205356_45363133	ENSG00000198336.5	MYL4	Adipose_Visceral_Omentum	COVID19_HGI_A2_ALL_leave_UKBB_23andme_20210107	17_44863133_T_C	0.727242	0.001149	1539	0.809333997354358	0.177106035769518	0.0101952787966174	0.00222989147578373	0.00113479660372231	0.0153278055977221
17_43205356_45363133	ENSG00000198336.5	MYL4	Brain_Amygdala	COVID19_HGI_C2_ALL_leave_UKBB_23andme_20210107	17_44863133_T_C	0.926605	0.0001428	1561	0.869426653817598	0.118376958649112	0.0100235503425343	0.00136394959917137	0.0008088875915842	0.11372390119424
17_43205356_45363133	ENSG00000198336.5	MYL4	Adipose_Visceral_Omentum	COVID19_HGI_B2_ALL_leave_UKBB_23andme_20210107	17_44863133_T_C	0.727242	2.548e-06	1376	0.73473436975881	0.150698341889913	0.0905129072133103	0.0185592346362619	0.00549514650170485	0.578986517118204
17_43205356_45363133	ENSG00000198336.5	MYL4	Testis	COVID19_HGI_A2_ALL_eur_leave_23andme_20210107	17_44941323_C_T	0.454541	0.0002752	1721	0.829983889278737	0.151643429726777	0.013892243663672	0.00253625867440141	0.0019441786564118	0.157343735813908
17_43205356_45363133	ENSG00000198336.5	MYL4	Heart_Left_Ventricle	COVID19_HGI_C2_ALL_eur_leave_23andme_20210107	17_45244596_T_C	2.60695e-06	0.1576	1684	0.109354759322949	0.862152308202099	0.00306267004609457	0.0241447879644055	0.00128547446445228	0.0428313326287173
17_43205356_45363133	ENSG00000198336.5	MYL4	Colon_Transverse	COVID19_HGI_B1_ALL_eur_leave_ukbb_23andme_20210107	17_45230964_A_G	7.37343e-12	0.09754	1554	0.00675708420539286	0.878024732518787	0.000649803668885777	0.0844062123428845	0.0301621672640506	0.0834637534863439
17_43205356_45363133	ENSG00000198336.5	MYL4	Heart_Left_Ventricle	COVID19_HGI_A2_ALL_eur_leave_23andme_20210107	17_45288789_G_T	3.69759e-06	0.1902	1721	0.10985925225501	0.872012365073078	0.0018388206334483	0.0145940193981129	0.0016955426403501	0.0312759389464298
17_43205356_45363133	ENSG00000198336.5	MYL4	Testis	COVID19_HGI_B2_ALL_eur_leave_23andme_20210107	17_44826056_C_G	0.063976	1.626e-06	1601	0.269220252976122	0.045274439344696	0.462222024411813	0.0775856125731577	0.145697670694211	0.0381706594123992
17_43205356_45363133	ENSG00000198336.5	MYL4	Skin_Sun_Exposed_Lower_leg	COVID19_HGI_B1_ALL_leave_23andme_20210107	17_44354231_A_G	0.86072	6.95e-05	1516	0.34550055967116	0.277905738331298	0.201568508079564	0.162120103074194	0.0129050908437845	0.03081174721747
17_43205356_45363133	ENSG00000198336.5	MYL4	Adipose_Visceral_Omentum	COVID19_HGI_A2_ALL_eur_leave_23andme_20210107	17_44941323_C_T	0.601282	0.0002752	1721	0.791734508695394	0.190508213726348	0.0132520267607752	0.00318740251024966	0.00131784830723304	0.212447637969967
17_43205356_45363133	ENSG00000198336.5	MYL4	Artery_Coronary	COVID19_HGI_C2_ALL_leave_23andme_20210107	17_44280902_G_C	0.781932	7.33e-05	1618	0.798500816367336	0.16618717470854	0.0275426175713738	0.00573024027110834	0.00203915108164241	0.0723179242665171
17_43205356_45363133	ENSG00000198336.5	MYL4	Heart_Atrial_Appendage	COVID19_HGI_B1_ALL_eur_leave_23andme_20210107	17_44289832_A_G	0.994189	9.579e-06	1553	0.0616286264868145	0.634931948055593	0.0262584884421281	0.27052270726118	0.00665822975428408	0.0613636436083821
17_43205356_45363133	ENSG00000198336.5	MYL4	Stomach	COVID19_HGI_A2_ALL_eur_leave_23andme_20210107	17_45257514_C_T	1.38067e-11	0.1665	1721	0.00603238220680285	0.974905984655997	0.000100969819501112	0.0163152996747634	0.00264536364293558	0.0652094826176577
17_43205356_45363133	ENSG00000198336.5	MYL4	Brain_Hypothalamus	COVID19_HGI_A2_ALL_leave_23andme_20210107	17_44863133_T_C	0.981016	5.84e-05	1529	0.850393243301039	0.116770590031861	0.0269646603145031	0.0037004445454274	0.00217106180716926	0.121693135170837
17_43205356_45363133	ENSG00000198336.5	MYL4	Thyroid	COVID19_HGI_A2_ALL_eur_leave_23andme_20210107	17_44941323_C_T	0.318734	0.0002752	1721	0.866687401901473	0.115555323818634	0.0145065858783273	0.00193284345126236	0.00131784495030316	0.250933354660903
17_43205356_45363133	ENSG00000198336.5	MYL4	Brain_Cerebellar_Hemisphere	COVID19_HGI_B1_ALL_eur_leave_23andme_20210107	17_44289832_A_G	0.167884	9.579e-06	1548	0.592670938957456	0.0884632985049258	0.252251978996678	0.0376226645462803	0.0289911189946603	0.311827148079157
17_43205356_45363133	ENSG00000198336.5	MYL4	Brain_Hypothalamus	COVID19_HGI_B2_ALL_leave_UKBB_23andme_20210107	17_44863133_T_C	0.981016	2.548e-06	1372	0.786849320584671	0.0971450059435705	0.0969107920643944	0.0119575415698377	0.00713733983752643	0.624980908856276
17_43205356_45363133	ENSG00000198336.5	MYL4	Stomach	COVID19_HGI_B2_ALL_leave_23andme_20210107	17_44863133_T_C	0.951282	1.71e-08	1501	0.000162066810170557	0.0259511721127846	0.00604102943981169	0.96732767558191	0.000518056055323324	0.149421663056653
17_43205356_45363133	ENSG00000198336.5	MYL4	Esophagus_Gastroesophageal_Junction	COVID19_HGI_A2_ALL_leave_23andme_20210107	17_45295503_C_G	2.20492e-17	0.5656	1533	0.000147140570405668	0.966363853797939	4.66989661836472e-06	0.0306673052921703	0.00281703044286724	0.148026608375256
17_43205356_45363133	ENSG00000198336.5	MYL4	Brain_Putamen_basal_ganglia	COVID19_HGI_C2_ALL_leave_23andme_20210107	17_44280902_G_C	0.368194	7.33e-05	1608	0.831768905132936	0.132733241547156	0.0284611715083012	0.00453932132161452	0.00249736048999254	0.0777054344014175
17_43205356_45363133	ENSG00000198336.5	MYL4	Brain_Cerebellum	COVID19_HGI_B1_ALL_leave_23andme_20210107	17_44354231_A_G	0.906411	6.95e-05	1511	0.548792538206805	0.0694771385830747	0.320118112974776	0.0405058486344959	0.0211063616008488	0.040207139786455
17_43205356_45363133	ENSG00000198336.5	MYL4	Adrenal_Gland	COVID19_HGI_B1_ALL_leave_UKBB_23andme_20210107	17_45361047_G_A	0.0324001	0.001904	1383	0.841316775029628	0.11496128047967	0.0351866139081039	0.00480432502122702	0.00373100556137114	0.0548205504243152
17_43205356_45363133	ENSG00000198336.5	MYL4	Stomach	COVID19_HGI_B1_ALL_eur_leave_ukbb_23andme_20210107	17_45224519_C_A	1.38067e-11	0.09714	1554	0.00661337265755406	0.875787189738715	0.000635983463571127	0.0841884233081185	0.0327750308320415	0.0520458447925584
17_43205356_45363133	ENSG00000198336.5	MYL4	Heart_Atrial_Appendage	COVID19_HGI_C2_ALL_leave_23andme_20210107	17_45251879_G_A	5.08854e-07	0.3306	1618	0.076720685646597	0.888836819710904	0.00264631977984819	0.0306574305481076	0.00113874431454334	0.0598753061499235
17_43205356_45363133	ENSG00000198336.5	MYL4	Ovary	COVID19_HGI_A2_ALL_leave_UKBB_23andme_20210107	17_44863133_T_C	0.132625	0.001149	1537	0.868370625814114	0.118225644806248	0.0109107702627933	0.00148445497343823	0.00100850414340676	0.0432249743826144
17_43205356_45363133	ENSG00000198336.5	MYL4	Breast_Mammary_Tissue	COVID19_HGI_C2_ALL_leave_23andme_20210107	17_44824213_T_G	0.018396	0.000185	1618	0.824422404976307	0.136780552090041	0.0284367286195596	0.00471231140326251	0.00564800291082994	0.0565443777870131
17_43205356_45363133	ENSG00000198336.5	MYL4	Cells_Transformed_fibroblasts	COVID19_HGI_A2_ALL_eur_leave_ukbb_23andme_20210107	17_44941323_C_T	0.387764	0.000271	1722	0.737176720607802	0.244742054132764	0.0120626083220754	0.00400276000808935	0.00201585692926944	0.199933283812776
17_43205356_45363133	ENSG00000198336.5	MYL4	Nerve_Tibial	COVID19_HGI_C2_ALL_eur_leave_23andme_20210107	17_44826056_C_G	0.827478	0.0001425	1684	0.813419539952119	0.157972944142251	0.022781227587564	0.00442290340441429	0.00140338491365129	0.0407010410553535
17_43205356_45363133	ENSG00000198336.5	MYL4	Testis	COVID19_HGI_B1_ALL_leave_23andme_20210107	17_44367288_G_C	0.0125275	8.337e-05	1516	0.491782345410136	0.0782470535194831	0.28691077594357	0.0455526122965437	0.097507212830268	0.050208087167397
17_43205356_45363133	ENSG00000198336.5	MYL4	Brain_Anterior_cingulate_cortex_BA24	COVID19_HGI_C2_ALL_leave_23andme_20210107	17_44280902_G_C	0.774394	7.33e-05	1611	0.831328877013011	0.133216607293656	0.0286542583386827	0.00458950160495965	0.00221075574969049	0.0739951347916618
17_43205356_45363133	ENSG00000198336.5	MYL4	Small_Intestine_Terminal_Ileum	COVID19_HGI_A2_ALL_leave_23andme_20210107	17_45257514_C_T	1.4507e-11	0.1273	1532	0.0979938392516854	0.868238499781504	0.00310798184253906	0.0275340084279439	0.00312567069632775	0.0717340059794768
17_43205356_45363133	ENSG00000198336.5	MYL4	Brain_Caudate_basal_ganglia	COVID19_HGI_A2_ALL_leave_UKBB_23andme_20210107	17_44863133_T_C	0.706701	0.001149	1537	0.877654496548471	0.109044129495539	0.01103086162691	0.00136962784683808	0.000900884482241241	0.0265871603349218
17_43205356_45363133	ENSG00000198336.5	MYL4	Vagina	COVID19_HGI_A2_ALL_leave_23andme_20210107	17_44863133_T_C	0.0790576	5.84e-05	1531	0.809695071334417	0.154963892941707	0.0256881364351399	0.00491159543244932	0.00474130385628732	0.115384812845408
17_43205356_45363133	ENSG00000198336.5	MYL4	Skin_Not_Sun_Exposed_Suprapubic	COVID19_HGI_B1_ALL_leave_UKBB_23andme_20210107	17_45320811_C_T	0.044171	0.006103	1383	0.817342593886917	0.138743432055128	0.034183935391915	0.00579877197292444	0.00393126669311572	0.0190980706285211
17_43205356_45363133	ENSG00000198336.5	MYL4	Uterus	COVID19_HGI_B2_ALL_leave_UKBB_23andme_20210107	17_44863133_T_C	0.713279	2.548e-06	1376	0.782301782906917	0.101196016784234	0.0963728002982972	0.0124588017140778	0.0076705982964735	0.629684189264097
17_43205356_45363133	ENSG00000198336.5	MYL4	Brain_Cerebellum	COVID19_HGI_B2_ALL_eur_leave_ukbb_23andme_20210107	17_44863133_T_C	0.62781	0.000207	1596	0.865056104976497	0.116950257687272	0.0148341623096317	0.00200433224087177	0.00115514278572738	0.0645053426377226
17_43205356_45363133	ENSG00000198336.5	MYL4	Brain_Caudate_basal_ganglia	COVID19_HGI_B1_ALL_eur_leave_23andme_20210107	17_44289832_A_G	0.701359	9.579e-06	1551	0.61055732159813	0.0780433231103379	0.260122009758154	0.0332315531191652	0.0180457924142129	0.290946703387081
17_43205356_45363133	ENSG00000198336.5	MYL4	Lung	COVID19_HGI_B2_ALL_eur_leave_23andme_20210107	17_45296616_A_G	2.34937e-33	0.811	1601	7.25319656691459e-15	0.367869012446225	1.24529531621584e-14	0.631590722916998	0.000540264636757238	0.444786918277916
17_43205356_45363133	ENSG00000198336.5	MYL4	Heart_Left_Ventricle	COVID19_HGI_B1_ALL_leave_23andme_20210107	17_45357489_C_T	2.34013e-07	0.2005	1516	0.0712823674914618	0.555305178985162	0.0415868514983264	0.323962774335471	0.00786282768957949	0.0308880829012023
17_43205356_45363133	ENSG00000198336.5	MYL4	Brain_Substantia_nigra	COVID19_HGI_B2_ALL_leave_UKBB_23andme_20210107	17_44863133_T_C	0.137676	2.548e-06	1372	0.768856459315265	0.112328908483158	0.0947018809507858	0.0138255319243114	0.0102872193264797	0.733679006814398
17_43205356_45363133	ENSG00000198336.5	MYL4	Small_Intestine_Terminal_Ileum	COVID19_HGI_C2_ALL_leave_23andme_20210107	17_45295503_C_G	4.19542e-12	0.5847	1611	0.0976835085742241	0.867687349584721	0.00336657804041847	0.0299027378021207	0.00135982599851571	0.0689443153291687
17_43205356_45363133	ENSG00000198336.5	MYL4	Adrenal_Gland	COVID19_HGI_C2_ALL_eur_leave_ukbb_23andme_20210107	17_44863133_T_C	0.245888	0.0002629	1687	0.847299165108375	0.141614048257614	0.00876228794296333	0.00146363139080697	0.000860867300241017	0.0786083056222614
17_43205356_45363133	ENSG00000198336.5	MYL4	Pancreas	COVID19_HGI_A2_ALL_eur_leave_ukbb_23andme_20210107	17_44941323_C_T	0.309606	0.000271	1722	0.782011333525641	0.200534605731087	0.0127962483839236	0.00328002046218969	0.00137779189715924	0.317531555844044
17_43205356_45363133	ENSG00000198336.5	MYL4	Small_Intestine_Terminal_Ileum	COVID19_HGI_B1_ALL_leave_UKBB_23andme_20210107	17_45296616_A_G	4.19542e-12	0.4093	1379	0.107246864107936	0.837645443803426	0.00447757015110361	0.0349561293097741	0.0156739926277599	0.0724991969580066
17_43205356_45363133	ENSG00000198336.5	MYL4	Esophagus_Muscularis	COVID19_HGI_C2_ALL_leave_UKBB_23andme_20210107	17_45295503_C_G	2.34377e-28	0.6187	1570	5.61226703763098e-12	0.987099610904859	6.48861437489901e-14	0.0114108482574743	0.00148954083198957	0.398962631561886
17_43205356_45363133	ENSG00000198336.5	MYL4	Pituitary	COVID19_HGI_B2_ALL_leave_UKBB_23andme_20210107	17_44863133_T_C	0.230478	2.548e-06	1376	0.764957850626306	0.117622681875676	0.0942361781422597	0.0144813932035075	0.00870189615225113	0.692789180752619
17_43205356_45363133	ENSG00000198336.5	MYL4	Esophagus_Muscularis	COVID19_HGI_B1_ALL_leave_23andme_20210107	17_45295503_C_G	2.34377e-28	0.8187	1516	3.72775254077374e-12	0.62756745071806	2.17480839639951e-12	0.366122864986027	0.00630968429001146	0.39673933643096
17_43205356_45363133	ENSG00000198336.5	MYL4	Ovary	COVID19_HGI_C2_ALL_eur_leave_23andme_20210107	17_44826056_C_G	0.263688	0.0001425	1677	0.843650314845999	0.127080459723269	0.0235862177746678	0.00355069917298809	0.00213230848307549	0.0538727051971444
17_43205356_45363133	ENSG00000198336.5	MYL4	Brain_Hypothalamus	COVID19_HGI_B1_ALL_leave_UKBB_23andme_20210107	17_45359414_A_T	0.281892	0.001863	1376	0.850969297522641	0.105863313394492	0.0354842928860963	0.00441108798023277	0.00327200821653822	0.0327662432189431
17_43205356_45363133	ENSG00000198336.5	MYL4	Minor_Salivary_Gland	COVID19_HGI_B2_ALL_eur_leave_23andme_20210107	17_44826056_C_G	0.37809	1.626e-06	1593	0.30655688503271	0.0447418778464801	0.526299819362175	0.0767676540083199	0.0456337637503153	0.0684035099016927
17_43205356_45363133	ENSG00000198336.5	MYL4	Brain_Cerebellum	COVID19_HGI_C2_ALL_eur_leave_ukbb_23andme_20210107	17_44863133_T_C	0.62781	0.0002629	1681	0.865581272542087	0.123515866504778	0.00893468361483352	0.00127425879085113	0.000693918547449927	0.0707551711312503
17_43205356_45363133	ENSG00000198336.5	MYL4	Liver	COVID19_HGI_B2_ALL_leave_UKBB_23andme_20210107	17_44863133_T_C	0.449233	2.548e-06	1373	0.784700735164636	0.0990379309673458	0.0966555555427318	0.012191588319458	0.00741419000582795	0.657119116955307
17_43205356_45363133	ENSG00000198336.5	MYL4	Artery_Aorta	COVID19_HGI_B2_ALL_leave_UKBB_23andme_20210107	17_44863133_T_C	0.636744	2.548e-06	1376	0.673490773437758	0.212043213184028	0.0829682268779715	0.0261165050356795	0.00538128146456308	0.593757368204834
17_43205356_45363133	ENSG00000198336.5	MYL4	Brain_Cerebellum	COVID19_HGI_B2_ALL_leave_23andme_20210107	17_44863133_T_C	0.62781	1.71e-08	1496	0.0219665219423084	0.00275345008229868	0.818797430990524	0.102580363658558	0.0539022333263105	0.230294272306474
17_43205356_45363133	ENSG00000198336.5	MYL4	Testis	COVID19_HGI_C2_ALL_eur_leave_23andme_20210107	17_44291479_G_A	0.0245514	0.0002575	1684	0.820562972490626	0.146495264150517	0.0229812918279998	0.0040969909373243	0.00586348059353304	0.0373121418634472
17_43205356_45363133	ENSG00000198336.5	MYL4	Uterus	COVID19_HGI_B1_ALL_leave_23andme_20210107	17_44354231_A_G	0.360603	6.95e-05	1516	0.53805404496698	0.0765224149643888	0.31390615173936	0.0446170476566849	0.0269003406725856	0.0428271449646754
17_43205356_45363133	ENSG00000198336.5	MYL4	Brain_Putamen_basal_ganglia	COVID19_HGI_C2_ALL_eur_leave_23andme_20210107	17_44826056_C_G	0.370922	0.0001425	1673	0.83262145458863	0.138174610403381	0.0232574667146189	0.00385751781866602	0.00208895047470384	0.047605487768635
17_43205356_45363133	ENSG00000198336.5	MYL4	Brain_Nucleus_accumbens_basal_ganglia	COVID19_HGI_B2_ALL_leave_23andme_20210107	17_44863133_T_C	0.246892	1.71e-08	1496	0.0217228923906242	0.00282430335526661	0.80971758501264	0.105214967516959	0.0605202517245103	0.290537521277145
17_43205356_45363133	ENSG00000198336.5	MYL4	Nerve_Tibial	COVID19_HGI_B1_ALL_eur_leave_ukbb_23andme_20210107	17_45360317_A_G	0.427576	0.0004109	1554	0.767192474715237	0.138002684528613	0.0737780482909544	0.0132634418018801	0.00776335066331551	0.0441075685485621
17_43205356_45363133	ENSG00000198336.5	MYL4	Brain_Cortex	COVID19_HGI_C2_ALL_leave_UKBB_23andme_20210107	17_44863133_T_C	0.557865	0.0001428	1567	0.870565969058099	0.11710630872311	0.0100561678407935	0.00135181024715231	0.000919744130844849	0.0980254756390729
17_43205356_45363133	ENSG00000198336.5	MYL4	Colon_Sigmoid	COVID19_HGI_A2_ALL_eur_leave_ukbb_23andme_20210107	17_44941323_C_T	0.731393	0.000271	1721	0.728417146317254	0.253662497361711	0.0119120070375776	0.00414635097143892	0.00186199831201852	0.202083542379117
17_43205356_45363133	ENSG00000198336.5	MYL4	Spleen	COVID19_HGI_B2_ALL_eur_leave_ukbb_23andme_20210107	17_44863133_T_C	0.565124	0.000207	1597	0.68371100567387	0.299347343001653	0.0109108867223208	0.00477582912930626	0.00125493547285092	0.0505770036452134
17_43205356_45363133	ENSG00000198336.5	MYL4	Esophagus_Muscularis	COVID19_HGI_B2_ALL_eur_leave_23andme_20210107	17_45295503_C_G	2.34377e-28	0.8764	1601	2.18514895513889e-12	0.367870181882745	3.75166415795338e-12	0.6315927338933	0.000537084218017085	0.406049318447394
17_43205356_45363133	ENSG00000198336.5	MYL4	Brain_Anterior_cingulate_cortex_BA24	COVID19_HGI_B1_ALL_leave_UKBB_23andme_20210107	17_45359414_A_T	0.323511	0.001863	1377	0.840613774299975	0.116081011768381	0.0350668588415681	0.00483901054489308	0.00339934454518291	0.0305192409716076
17_43205356_45363133	ENSG00000198336.5	MYL4	Artery_Tibial	COVID19_HGI_A2_ALL_eur_leave_ukbb_23andme_20210107	17_44941323_C_T	0.804273	0.000271	1722	0.857686696005934	0.124968492554491	0.0140345433974696	0.00204362427063794	0.00126664377146784	0.335203818970306
17_43205356_45363133	ENSG00000198336.5	MYL4	Pituitary	COVID19_HGI_A2_ALL_leave_23andme_20210107	17_44863133_T_C	0.230478	5.84e-05	1533	0.826803351847809	0.140211632351649	0.0262407992996198	0.00444769185020162	0.00229652465072049	0.155494673758843
17_43205356_45363133	ENSG00000198336.5	MYL4	Thyroid	COVID19_HGI_A2_ALL_eur_leave_ukbb_23andme_20210107	17_44941323_C_T	0.318734	0.000271	1722	0.866965963649059	0.115642932710918	0.0141863823907064	0.00189098068967927	0.00131374055963718	0.36417773448765
17_43205356_45363133	ENSG00000198336.5	MYL4	Brain_Frontal_Cortex_BA9	COVID19_HGI_B1_ALL_leave_23andme_20210107	17_44367288_G_C	0.138015	8.337e-05	1514	0.525511913277949	0.0829260523208159	0.306570844395873	0.0483403873577842	0.0366508026475786	0.0373713020157955
17_43205356_45363133	ENSG00000198336.5	MYL4	Adipose_Subcutaneous	COVID19_HGI_B1_ALL_eur_leave_23andme_20210107	17_45195850_G_A	4.15665e-08	0.8872	1553	0.0625748216750138	0.632389686449352	0.0266616396533375	0.269437231810816	0.00893662041148098	0.216799250605783
17_43205356_45363133	ENSG00000198336.5	MYL4	Breast_Mammary_Tissue	COVID19_HGI_B2_ALL_eur_leave_23andme_20210107	17_44826056_C_G	0.0101954	1.626e-06	1601	0.277976100052847	0.0455542044944718	0.477254865799133	0.0780905123970588	0.12112431725649	0.138087807693348
17_43205356_45363133	ENSG00000198336.5	MYL4	Breast_Mammary_Tissue	COVID19_HGI_C2_ALL_leave_UKBB_23andme_20210107	17_44863133_T_C	0.179873	0.0001428	1570	0.850486016417719	0.13663647252047	0.00983288171210762	0.00157825421511383	0.00146637513458937	0.0861702182837482
17_43205356_45363133	ENSG00000198336.5	MYL4	Brain_Hippocampus	COVID19_HGI_B2_ALL_eur_leave_ukbb_23andme_20210107	17_44863133_T_C	0.0423734	0.000207	1596	0.853025588720794	0.128626075193234	0.0146354472135528	0.00220534317328113	0.00150754569913818	0.148192792659292
17_43205356_45363133	ENSG00000198336.5	MYL4	Brain_Hypothalamus	COVID19_HGI_A2_ALL_leave_UKBB_23andme_20210107	17_44863133_T_C	0.981016	0.001149	1535	0.86715834050148	0.119486423543038	0.0108828214065336	0.00149857860700905	0.000973835941939748	0.0250539967290704
17_43205356_45363133	ENSG00000198336.5	MYL4	Adrenal_Gland	COVID19_HGI_A2_ALL_eur_leave_23andme_20210107	17_44941323_C_T	0.953037	0.0002752	1721	0.839080395240495	0.143089676197353	0.0140445006881049	0.00239363861213178	0.00139178926191589	0.218629340106271
17_43205356_45363133	ENSG00000198336.5	MYL4	Heart_Left_Ventricle	COVID19_HGI_B2_ALL_leave_UKBB_23andme_20210107	17_44863133_T_C	0.143633	2.548e-06	1376	0.101392268182375	0.78678452445599	0.0124906487839286	0.0969226252768129	0.00240993330089297	0.393519380798681
17_43205356_45363133	ENSG00000198336.5	MYL4	Brain_Hippocampus	COVID19_HGI_A2_ALL_eur_leave_ukbb_23andme_20210107	17_44941323_C_T	0.170877	0.000271	1716	0.845340770724574	0.137273802471999	0.0137907915695985	0.0022381124149385	0.00135652281889052	0.359745641943419
17_43205356_45363133	ENSG00000198336.5	MYL4	Artery_Tibial	COVID19_HGI_C2_ALL_eur_leave_23andme_20210107	17_44826056_C_G	0.285537	0.0001425	1684	0.84990224096207	0.120727983457846	0.0238029890204965	0.00337900917234765	0.00218777738723953	0.0404175013668771
17_43205356_45363133	ENSG00000198336.5	MYL4	Brain_Cerebellar_Hemisphere	COVID19_HGI_A2_ALL_leave_UKBB_23andme_20210107	17_44863133_T_C	0.0431487	0.001149	1539	0.859133871556463	0.127378807199738	0.0108226138686478	0.00160354516401156	0.00106116221113914	0.067081663053581
17_43205356_45363133	ENSG00000198336.5	MYL4	Brain_Spinal_cord_cervical_c-1	COVID19_HGI_A2_ALL_leave_23andme_20210107	17_44863133_T_C	0.636616	5.84e-05	1531	0.850051171999215	0.117061683572346	0.026955495218428	0.00370985549732176	0.00222179371268897	0.133082414905803
17_43205356_45363133	ENSG00000198336.5	MYL4	Breast_Mammary_Tissue	COVID19_HGI_B1_ALL_leave_23andme_20210107	17_44354231_A_G	0.0479792	6.95e-05	1516	0.5200643546664	0.0807704557914017	0.303410785138065	0.0470736170354624	0.0486807873686714	0.0547010942692233
17_43205356_45363133	ENSG00000198336.5	MYL4	Muscle_Skeletal	COVID19_HGI_A2_ALL_eur_leave_ukbb_23andme_20210107	17_44941323_C_T	0.355646	0.000271	1722	0.796214556027277	0.186302939675437	0.0130286592905068	0.00304711518864822	0.00140672981813068	0.30173319248369
17_43205356_45363133	ENSG00000198336.5	MYL4	Colon_Transverse	COVID19_HGI_A2_ALL_leave_23andme_20210107	17_45257514_C_T	7.37343e-12	0.1273	1533	0.00646658464697402	0.959596558041432	0.000205234230722474	0.030452064668114	0.0032795584127576	0.0990935313252776
17_43205356_45363133	ENSG00000198336.5	MYL4	Heart_Left_Ventricle	COVID19_HGI_C2_ALL_leave_UKBB_23andme_20210107	17_45244596_T_C	2.60695e-06	0.1062	1570	0.111298371477259	0.875975959614078	0.00128677450347237	0.0101262706960202	0.00131262370917064	0.0632838916565031
17_43205356_45363133	ENSG00000198336.5	MYL4	Brain_Nucleus_accumbens_basal_ganglia	COVID19_HGI_B1_ALL_leave_23andme_20210107	17_44354231_A_G	0.975303	6.95e-05	1511	0.546063260254548	0.0714424521723839	0.318530532386297	0.0416516183063506	0.0223121368804206	0.0397071318386932
17_43205356_45363133	ENSG00000198336.5	MYL4	Pituitary	COVID19_HGI_B2_ALL_eur_leave_ukbb_23andme_20210107	17_44863133_T_C	0.230478	0.000207	1601	0.835014136053645	0.146810764457066	0.0143713248963326	0.00252546357656755	0.00127831101638877	0.0812901254659211
17_43205356_45363133	ENSG00000198336.5	MYL4	Brain_Hypothalamus	COVID19_HGI_B2_ALL_leave_23andme_20210107	17_44863133_T_C	0.981016	1.71e-08	1494	0.0215456041916949	0.00289840845527091	0.803107482826457	0.107973038729921	0.0644754657966573	0.196254791787502
17_43205356_45363133	ENSG00000198336.5	MYL4	Brain_Putamen_basal_ganglia	COVID19_HGI_C2_ALL_eur_leave_ukbb_23andme_20210107	17_44863133_T_C	0.637913	0.0002629	1676	0.848076322897395	0.140951615666693	0.00873146629512916	0.00145039319772205	0.000790201943060506	0.0663639279142726
17_43205356_45363133	ENSG00000198336.5	MYL4	Brain_Amygdala	COVID19_HGI_B1_ALL_eur_leave_ukbb_23andme_20210107	17_45361047_G_A	0.250213	0.0004098	1544	0.797807825189933	0.108253153612037	0.0763817518985484	0.0103569064563167	0.00720036284316478	0.0657419492237691
17_43205356_45363133	ENSG00000198336.5	MYL4	Esophagus_Muscularis	COVID19_HGI_A2_ALL_eur_leave_ukbb_23andme_20210107	17_45295503_C_G	2.34377e-28	0.4275	1722	5.57100456114152e-12	0.979842262994873	9.11597505766847e-14	0.0160292772427157	0.0041284597567476	0.354597437817011
17_43205356_45363133	ENSG00000198336.5	MYL4	Brain_Spinal_cord_cervical_c-1	COVID19_HGI_B1_ALL_leave_23andme_20210107	17_44354231_A_G	0.983601	6.95e-05	1512	0.54190610497796	0.0742722327027206	0.316094587858255	0.0432986686580948	0.0244284058029694	0.0405972606164322
17_43205356_45363133	ENSG00000198336.5	MYL4	Cells_EBV-transformed_lymphocytes	COVID19_HGI_B1_ALL_leave_23andme_20210107	17_44354231_A_G	0.221574	6.95e-05	1516	0.539037126158758	0.0744300851326896	0.314479691213034	0.0433946031950888	0.0286584943004294	0.0465824729983456
17_43205356_45363133	ENSG00000198336.5	MYL4	Spleen	COVID19_HGI_C2_ALL_leave_23andme_20210107	17_44280902_G_C	0.713814	7.33e-05	1617	0.657549229774526	0.307242678278955	0.0226749656191577	0.0105930341717518	0.00194009215561003	0.0647291186468613
17_43205356_45363133	ENSG00000198336.5	MYL4	Brain_Amygdala	COVID19_HGI_A2_ALL_eur_leave_ukbb_23andme_20210107	17_44941323_C_T	0.546357	0.000271	1707	0.854724938068737	0.128012644232454	0.0138880299311329	0.00207872254353532	0.0012956652241417	0.361374503498423
17_43205356_45363133	ENSG00000198336.5	MYL4	Brain_Caudate_basal_ganglia	COVID19_HGI_A2_ALL_eur_leave_ukbb_23andme_20210107	17_44941323_C_T	0.12663	0.000271	1720	0.860664563711033	0.121945607959246	0.0140675248741096	0.00199186522194117	0.00133043823367083	0.384383757820361
17_43205356_45363133	ENSG00000198336.5	MYL4	Artery_Tibial	COVID19_HGI_B2_ALL_eur_leave_23andme_20210107	17_44826056_C_G	0.285537	1.626e-06	1601	0.307773877501465	0.0417287582513841	0.528414423310188	0.0715932700460151	0.0504896708909486	0.0519196721830363
17_43205356_45363133	ENSG00000198336.5	MYL4	Lung	COVID19_HGI_C2_ALL_leave_23andme_20210107	17_45296616_A_G	2.34937e-33	0.6475	1618	1.81452917111546e-14	0.965390488283891	6.25883931584412e-16	0.033297816471975	0.00131169524411469	0.418039182369213
17_43205356_45363133	ENSG00000198336.5	MYL4	Brain_Hippocampus	COVID19_HGI_A2_ALL_leave_23andme_20210107	17_44863133_T_C	0.0423734	5.84e-05	1531	0.844369916289956	0.122104130141324	0.0267868904157564	0.00387077748297404	0.00286828566998968	0.267577603804731
17_43205356_45363133	ENSG00000198336.5	MYL4	Cells_Transformed_fibroblasts	COVID19_HGI_B2_ALL_eur_leave_ukbb_23andme_20210107	17_44863133_T_C	0.0146134	0.000207	1601	0.746254417519757	0.23272114280008	0.0128436923717072	0.00400115517888668	0.00417959212956902	0.106979188867583
17_43205356_45363133	ENSG00000198336.5	MYL4	Heart_Atrial_Appendage	COVID19_HGI_B1_ALL_eur_leave_ukbb_23andme_20210107	17_45251879_G_A	5.08854e-07	0.8184	1554	0.0799277216566141	0.823481948501564	0.00768635186412175	0.0791814752287308	0.00972250274896927	0.0618271959508938
17_43205356_45363133	ENSG00000198336.5	MYL4	Pancreas	COVID19_HGI_C2_ALL_eur_leave_23andme_20210107	17_44826056_C_G	0.600935	0.0001425	1684	0.775563535806796	0.195683438525444	0.0217210044141189	0.00547890158938744	0.00155311966425303	0.0448067504953575
17_43205356_45363133	ENSG00000198336.5	MYL4	Lung	COVID19_HGI_A2_ALL_leave_UKBB_23andme_20210107	17_45296616_A_G	2.34937e-33	0.3206	1539	1.84705969242425e-14	0.982697818729514	2.32676355865656e-16	0.0123742359938709	0.00492794527659607	0.3789911489017
17_43205356_45363133	ENSG00000198336.5	MYL4	Brain_Spinal_cord_cervical_c-1	COVID19_HGI_B2_ALL_eur_leave_23andme_20210107	17_44826056_C_G	0.934063	1.626e-06	1593	0.308419091883512	0.0446335549840873	0.529450392234953	0.0765796740288297	0.0409172868686187	0.0651144796193384
17_43205356_45363133	ENSG00000198336.5	MYL4	Esophagus_Gastroesophageal_Junction	COVID19_HGI_C2_ALL_eur_leave_ukbb_23andme_20210107	17_45295503_C_G	2.20492e-17	0.4878	1687	0.000150377577810369	0.98801443911314	1.55511971591674e-06	0.0102158678265697	0.00161776036276335	0.205802863189735
17_43205356_45363133	ENSG00000198336.5	MYL4	Liver	COVID19_HGI_A2_ALL_eur_leave_ukbb_23andme_20210107	17_44941323_C_T	0.714567	0.000271	1714	0.849182433330511	0.133513647510899	0.0138194138468066	0.0021714595844286	0.0013130457273551	0.33785365368071
17_43205356_45363133	ENSG00000198336.5	MYL4	Esophagus_Gastroesophageal_Junction	COVID19_HGI_C2_ALL_leave_23andme_20210107	17_45295503_C_G	2.20492e-17	0.5847	1618	0.000146914264193157	0.96525583386053	5.06750063557908e-06	0.0332931845443516	0.00129899983028859	0.195713316237
17_43205356_45363133	ENSG00000198336.5	MYL4	Lung	COVID19_HGI_A2_ALL_eur_leave_23andme_20210107	17_45296616_A_G	2.34937e-33	0.7464	1721	1.84447510217174e-14	0.981322729871331	3.08727649800692e-16	0.0164230941376001	0.00225417599104845	0.377386723865465
17_43205356_45363133	ENSG00000198336.5	MYL4	Minor_Salivary_Gland	COVID19_HGI_C2_ALL_leave_UKBB_23andme_20210107	17_44863133_T_C	0.759625	0.0001428	1569	0.86391806027135	0.123809395005195	0.00997484631841696	0.00142864115296984	0.000869057252068027	0.111384704990928
17_43205356_45363133	ENSG00000198336.5	MYL4	Brain_Nucleus_accumbens_basal_ganglia	COVID19_HGI_B2_ALL_leave_UKBB_23andme_20210107	17_44863133_T_C	0.246892	2.548e-06	1373	0.788734253410395	0.0940217936014442	0.0971491455967364	0.0115722308602037	0.00852257653122108	0.723103671268309
17_43205356_45363133	ENSG00000198336.5	MYL4	Esophagus_Gastroesophageal_Junction	COVID19_HGI_A2_ALL_eur_leave_23andme_20210107	17_45295503_C_G	2.20492e-17	0.734	1721	0.000149291801118969	0.980881178253086	2.49884136899995e-06	0.0164154060117034	0.00255162509272189	0.149550733623518
17_43205356_45363133	ENSG00000198336.5	MYL4	Colon_Transverse	COVID19_HGI_B2_ALL_leave_UKBB_23andme_20210107	17_45257514_C_T	7.37343e-12	0.04806	1376	0.00676326556208005	0.878719696623793	0.000833175707406314	0.108245213070341	0.00543864903637937	0.111410434233616
17_43205356_45363133	ENSG00000198336.5	MYL4	Esophagus_Gastroesophageal_Junction	COVID19_HGI_B1_ALL_leave_23andme_20210107	17_45295503_C_G	2.20492e-17	0.8187	1516	0.000102948956785177	0.62724461342578	6.00614587926755e-05	0.365934169934585	0.00665820622405699	0.18571493696611
17_43205356_45363133	ENSG00000198336.5	MYL4	Brain_Spinal_cord_cervical_c-1	COVID19_HGI_A2_ALL_eur_leave_ukbb_23andme_20210107	17_44941323_C_T	0.77504	0.000271	1714	0.850304158724163	0.132375593270973	0.0138409996044674	0.00215344495158762	0.00132580344880848	0.35573603777936
17_43205356_45363133	ENSG00000198336.5	MYL4	Thyroid	COVID19_HGI_C2_ALL_leave_23andme_20210107	17_44280902_G_C	0.830309	7.33e-05	1618	0.858517263978416	0.106469011664596	0.0296127595557796	0.00367069587187386	0.00173026892933522	0.0654847983984614
17_43205356_45363133	ENSG00000198336.5	MYL4	Minor_Salivary_Gland	COVID19_HGI_B1_ALL_eur_leave_23andme_20210107	17_44289832_A_G	0.682846	9.579e-06	1540	0.601733627984242	0.0849451434569831	0.256169620733688	0.0361417774405206	0.0210098303845664	0.282343649521308
17_43205356_45363133	ENSG00000198336.5	MYL4	Esophagus_Mucosa	COVID19_HGI_C2_ALL_leave_UKBB_23andme_20210107	17_45251057_GC_G	1.17697e-12	0.9916	1570	0.000629473353976281	0.986516769576392	7.27764702898114e-06	0.011404156964304	0.00144232245829839	0.121585500028643
17_43205356_45363133	ENSG00000198336.5	MYL4	Heart_Atrial_Appendage	COVID19_HGI_A2_ALL_eur_leave_23andme_20210107	17_45257617_T_C	5.08854e-07	0.1501	1721	0.0778619379152574	0.90289645459016	0.00130325061439981	0.0151098233049228	0.00282853357526046	0.0662329684488521
17_43205356_45363133	ENSG00000198336.5	MYL4	Liver	COVID19_HGI_A2_ALL_leave_UKBB_23andme_20210107	17_44863133_T_C	0.449233	0.001149	1539	0.865543676934488	0.121025925125794	0.0109033589665612	0.00152357483395466	0.00100346413920207	0.0265793124582856
17_43205356_45363133	ENSG00000198336.5	MYL4	Brain_Hippocampus	COVID19_HGI_C2_ALL_leave_23andme_20210107	17_44280902_G_C	0.233935	7.33e-05	1612	0.836498087061354	0.127411038403754	0.0288344911247266	0.00438905240302542	0.00286733100713981	0.0792791853424209
17_43205356_45363133	ENSG00000198336.5	MYL4	Esophagus_Mucosa	COVID19_HGI_B1_ALL_eur_leave_23andme_20210107	17_45224519_C_A	1.72635e-12	0.3698	1553	0.000584458826144157	0.693922425478623	0.000249023971587126	0.295654211633682	0.00958988008996273	0.125755590089654
17_43205356_45363133	ENSG00000198336.5	MYL4	Esophagus_Gastroesophageal_Junction	COVID19_HGI_B1_ALL_leave_UKBB_23andme_20210107	17_45295503_C_G	2.20492e-17	0.46	1383	0.000155080112342211	0.94485836698482	6.48595653833073e-06	0.0395015827984653	0.0154784841478345	0.17758370192418
17_43205356_45363133	ENSG00000198336.5	MYL4	Brain_Spinal_cord_cervical_c-1	COVID19_HGI_C2_ALL_leave_23andme_20210107	17_44280902_G_C	0.926368	7.33e-05	1614	0.84152612162054	0.122993223247696	0.0289682417123865	0.00423157159422716	0.0022808418251498	0.0756226674793401
17_43205356_45363133	ENSG00000198336.5	MYL4	Artery_Aorta	COVID19_HGI_B1_ALL_eur_leave_ukbb_23andme_20210107	17_45270647_T_C	1.37674e-05	0.09501	1554	0.681254212975142	0.221372140256314	0.0655136851309081	0.0212779537799373	0.0105820078576981	0.0441778303504252
17_43205356_45363133	ENSG00000198336.5	MYL4	Liver	COVID19_HGI_B1_ALL_eur_leave_23andme_20210107	17_44289832_A_G	0.837418	9.579e-06	1546	0.603338513814407	0.0855243282772527	0.256854341240943	0.0363916774474877	0.0178911392199097	0.273740832612507
17_43205356_45363133	ENSG00000198336.5	MYL4	Brain_Nucleus_accumbens_basal_ganglia	COVID19_HGI_A2_ALL_eur_leave_23andme_20210107	17_44941323_C_T	0.789505	0.0002752	1715	0.85431079719419	0.128010685275257	0.0142621997320793	0.00213578008147714	0.00128053771699618	0.252859025740402
17_43205356_45363133	ENSG00000198336.5	MYL4	Esophagus_Muscularis	COVID19_HGI_C2_ALL_eur_leave_ukbb_23andme_20210107	17_45295503_C_G	2.34377e-28	0.4878	1687	5.61778789953139e-12	0.98807063395655	5.80959797970448e-14	0.0102163537098389	0.00171301232793629	0.405948608745205
17_43205356_45363133	ENSG00000198336.5	MYL4	Adipose_Subcutaneous	COVID19_HGI_A2_ALL_eur_leave_23andme_20210107	17_45195850_G_A	4.15665e-08	0.314	1721	0.0844422840801241	0.896939647470962	0.00141339223701984	0.0150107530692417	0.0021939231426528	0.287280621139583
17_43205356_45363133	ENSG00000198336.5	MYL4	Stomach	COVID19_HGI_A2_ALL_eur_leave_ukbb_23andme_20210107	17_45221350_TA_T	1.0046e-11	0.2831	1722	0.00602182931957708	0.973201092295383	9.85367096298933e-05	0.0159199759881875	0.00475856568722255	0.0808196492101103
17_43205356_45363133	ENSG00000198336.5	MYL4	Whole_Blood	COVID19_HGI_C2_ALL_leave_UKBB_23andme_20210107	17_44863133_T_C	0.875575	0.0001428	1570	0.858386180700026	0.129463883539866	0.00992421934658318	0.00149606515578626	0.000729651257738465	0.0833751604864503
17_43205356_45363133	ENSG00000198336.5	MYL4	Artery_Coronary	COVID19_HGI_A2_ALL_leave_UKBB_23andme_20210107	17_45351505_C_T	0.00369675	0.008883	1539	0.822030294897102	0.164366617175492	0.0103552156008987	0.00206936776241461	0.00117850456409293	0.0313351469905539
17_43205356_45363133	ENSG00000198336.5	MYL4	Adipose_Visceral_Omentum	COVID19_HGI_C2_ALL_eur_leave_23andme_20210107	17_44826056_C_G	0.434227	0.0001425	1684	0.785540935459284	0.185727575309465	0.0220004388277903	0.00520009250280502	0.00153095790065605	0.0468296323953839
17_43205356_45363133	ENSG00000198336.5	MYL4	Adrenal_Gland	COVID19_HGI_C2_ALL_leave_UKBB_23andme_20210107	17_44863133_T_C	0.245888	0.0001428	1570	0.854381572958538	0.133228198453255	0.00987792013240997	0.00153934291363702	0.000972965542159913	0.121026380104861
17_43205356_45363133	ENSG00000198336.5	MYL4	Muscle_Skeletal	COVID19_HGI_A2_ALL_leave_UKBB_23andme_20210107	17_44862334_G_A	0.0258693	0.006351	1539	0.811913440622959	0.174560588923992	0.0102277723571862	0.00219786063143034	0.00110033746443244	0.0244096562163431
17_43205356_45363133	ENSG00000198336.5	MYL4	Brain_Caudate_basal_ganglia	COVID19_HGI_B1_ALL_leave_23andme_20210107	17_44354231_A_G	0.618934	6.95e-05	1514	0.549343095410182	0.0678557864604445	0.320473375327395	0.0395626471980309	0.0227650956039477	0.041727080169691
17_43205356_45363133	ENSG00000198336.5	MYL4	Brain_Caudate_basal_ganglia	COVID19_HGI_B2_ALL_eur_leave_ukbb_23andme_20210107	17_44863133_T_C	0.706701	0.000207	1599	0.867992866025032	0.113975414864662	0.0149261823737176	0.00195879774324739	0.00114673899334035	0.0657232767400485
17_43205356_45363133	ENSG00000198336.5	MYL4	Thyroid	COVID19_HGI_B2_ALL_leave_23andme_20210107	17_44863133_T_C	0.517542	1.71e-08	1501	0.0224311096621111	0.00256594427679813	0.836118102737083	0.0956021174689212	0.0432827258550861	0.235384835992549
17_43205356_45363133	ENSG00000198336.5	MYL4	Brain_Anterior_cingulate_cortex_BA24	COVID19_HGI_C2_ALL_eur_leave_23andme_20210107	17_44826056_C_G	0.599411	0.0001425	1677	0.832309182870244	0.138716895984898	0.0232841953444884	0.00387885194973494	0.00181087385063429	0.0491888047599768
17_43205356_45363133	ENSG00000198336.5	MYL4	Brain_Caudate_basal_ganglia	COVID19_HGI_B1_ALL_leave_UKBB_23andme_20210107	17_45359414_A_T	0.748223	0.001863	1381	0.860067040088974	0.0969158317410172	0.035945654041937	0.00404747764649359	0.00302399648157874	0.0289322718664191
17_43205356_45363133	ENSG00000198336.5	MYL4	Pituitary	COVID19_HGI_C2_ALL_eur_leave_23andme_20210107	17_44826056_C_G	0.588908	0.0001425	1684	0.819908622866216	0.151086326902362	0.0229629656297917	0.00422962264560779	0.0018124619560225	0.0437047378108172
17_43205356_45363133	ENSG00000198336.5	MYL4	Skin_Not_Sun_Exposed_Suprapubic	COVID19_HGI_B1_ALL_eur_leave_23andme_20210107	17_44289832_A_G	0.511816	9.579e-06	1553	0.583369858279851	0.107820322738907	0.248559988342508	0.0459253444608798	0.0143244861778541	0.28868516016697
17_43205356_45363133	ENSG00000198336.5	MYL4	Adipose_Visceral_Omentum	COVID19_HGI_C2_ALL_leave_UKBB_23andme_20210107	17_44863133_T_C	0.727242	0.0001428	1570	0.806867152535421	0.180958900326071	0.00932858285158349	0.00209139973028482	0.000753964556639922	0.0831574181144157
17_43205356_45363133	ENSG00000198336.5	MYL4	Minor_Salivary_Gland	COVID19_HGI_C2_ALL_eur_leave_23andme_20210107	17_44826056_C_G	0.37809	0.0001425	1673	0.841652077606996	0.129099384078957	0.0234762956574646	0.00359881014546725	0.00217343251111579	0.0481660390662177
17_43205356_45363133	ENSG00000198336.5	MYL4	Colon_Transverse	COVID19_HGI_B2_ALL_leave_23andme_20210107	17_44863133_T_C	0.35199	1.71e-08	1501	0.000174752879254844	0.0259309341599202	0.00651390181098385	0.966573017913994	0.000807393235846666	0.136636931247102
17_43205356_45363133	ENSG00000198336.5	MYL4	Muscle_Skeletal	COVID19_HGI_C2_ALL_leave_UKBB_23andme_20210107	17_44280902_G_C	0.0875038	0.00044	1570	0.810657762937994	0.17680061108215	0.00937240793863451	0.0020429514275989	0.00112626661362258	0.0614126439578901
17_43205356_45363133	ENSG00000198336.5	MYL4	Brain_Amygdala	COVID19_HGI_A2_ALL_leave_UKBB_23andme_20210107	17_44863133_T_C	0.926605	0.001149	1529	0.871541768416578	0.115367578396066	0.0107483557067279	0.00142185907091615	0.000920438409712271	0.0277089953644093
17_43205356_45363133	ENSG00000198336.5	MYL4	Colon_Sigmoid	COVID19_HGI_A2_ALL_eur_leave_23andme_20210107	17_44941323_C_T	0.731393	0.0002752	1720	0.72851443297618	0.253632023129345	0.0121889288545375	0.00424214848443631	0.00142246655550157	0.182921789013477
17_43205356_45363133	ENSG00000198336.5	MYL4	Brain_Nucleus_accumbens_basal_ganglia	COVID19_HGI_C2_ALL_leave_UKBB_23andme_20210107	17_44863133_T_C	0.246892	0.0001428	1564	0.869846154407685	0.117951311693209	0.010038793920008	0.00136045917311502	0.000803280805982912	0.151826770451865
17_43205356_45363133	ENSG00000198336.5	MYL4	Artery_Tibial	COVID19_HGI_B2_ALL_eur_leave_ukbb_23andme_20210107	17_44863133_T_C	0.292799	0.000207	1601	0.864508850720124	0.117212289524832	0.014878954778145	0.00201594223794725	0.00138396273895149	0.0575152127981254
17_43205356_45363133	ENSG00000198336.5	MYL4	Skin_Not_Sun_Exposed_Suprapubic	COVID19_HGI_C2_ALL_leave_23andme_20210107	17_44280902_G_C	0.935833	7.33e-05	1618	0.808819369154131	0.15623476117462	0.027898534494026	0.0053873317047187	0.00166000347250452	0.066427967283702
17_43205356_45363133	ENSG00000198336.5	MYL4	Brain_Putamen_basal_ganglia	COVID19_HGI_B1_ALL_leave_UKBB_23andme_20210107	17_45359414_A_T	0.159469	0.001863	1374	0.840648121175154	0.116069520049725	0.0346349161040906	0.00477822448773563	0.00386921818329484	0.0311696650420104
17_43205356_45363133	ENSG00000198336.5	MYL4	Adipose_Visceral_Omentum	COVID19_HGI_B1_ALL_eur_leave_ukbb_23andme_20210107	17_45361047_G_A	0.715238	0.0004098	1554	0.74051093332969	0.163800903299164	0.0712121836432979	0.0157433913596584	0.00873258836819046	0.035122550789445
17_43205356_45363133	ENSG00000198336.5	MYL4	Esophagus_Mucosa	COVID19_HGI_A2_ALL_leave_UKBB_23andme_20210107	17_45257514_C_T	1.51497e-12	0.0796	1539	0.00062487703087514	0.979347463786118	7.8716519560529e-06	0.0123292685915128	0.00769051893953787	0.149349890208694
17_43205356_45363133	ENSG00000198336.5	MYL4	Adrenal_Gland	COVID19_HGI_B2_ALL_leave_23andme_20210107	17_44863133_T_C	0.245888	1.71e-08	1501	0.0209329284615021	0.00311290490404733	0.780273499332312	0.115953593683999	0.0797270736181399	0.208911237656135
17_43205356_45363133	ENSG00000198336.5	MYL4	Skin_Not_Sun_Exposed_Suprapubic	COVID19_HGI_A2_ALL_eur_leave_23andme_20210107	17_44941323_C_T	0.441014	0.0002752	1721	0.81648360937885	0.165817303157054	0.0136662764125968	0.00277418606601036	0.00125862498548956	0.234744791398548
17_43205356_45363133	ENSG00000198336.5	MYL4	Skin_Not_Sun_Exposed_Suprapubic	COVID19_HGI_C2_ALL_leave_UKBB_23andme_20210107	17_44863133_T_C	0.674184	0.0001428	1570	0.830568096182041	0.157208398154084	0.00960260096692434	0.00181675846309633	0.000804146233854548	0.0777469610355057
17_43205356_45363133	ENSG00000198336.5	MYL4	Heart_Atrial_Appendage	COVID19_HGI_B1_ALL_leave_UKBB_23andme_20210107	17_45251879_G_A	5.08854e-07	0.5916	1383	0.0842791804509522	0.86689732310515	0.00352483044560075	0.0362474246919061	0.00905124130639159	0.0667265392728042
17_43205356_45363133	ENSG00000198336.5	MYL4	Stomach	COVID19_HGI_C2_ALL_leave_23andme_20210107	17_45297913_C_G	7.02311e-12	0.5938	1618	0.00595621791437692	0.959503874328983	0.000205447294260474	0.0330948420977714	0.00123961836460868	0.0579457853781915
17_43205356_45363133	ENSG00000198336.5	MYL4	Prostate	COVID19_HGI_C2_ALL_leave_23andme_20210107	17_44280902_G_C	0.277775	7.33e-05	1617	0.719375702067168	0.244900963475047	0.0248113344187713	0.00844418904271454	0.00246781099629901	0.0733117107047969
17_43205356_45363133	ENSG00000198336.5	MYL4	Testis	COVID19_HGI_A2_ALL_leave_23andme_20210107	17_44863133_T_C	0.0807575	5.84e-05	1533	0.828688622533949	0.135638184955411	0.0263006333697041	0.00429976508647073	0.00507279405446472	0.116173797661141
17_43205356_45363133	ENSG00000198336.5	MYL4	Brain_Frontal_Cortex_BA9	COVID19_HGI_C2_ALL_eur_leave_ukbb_23andme_20210107	17_44863133_T_C	0.280859	0.0002629	1685	0.84098009678404	0.14787557205008	0.00869167845199249	0.00152739500584964	0.000925257708037775	0.0715283411565746
17_43205356_45363133	ENSG00000198336.5	MYL4	Vagina	COVID19_HGI_C2_ALL_eur_leave_23andme_20210107	17_44826056_C_G	0.147927	0.0001425	1678	0.802945115771051	0.165754079786806	0.0224694263462687	0.00463422584106113	0.00419715225481293	0.0315716464406068
17_43205356_45363133	ENSG00000198336.5	MYL4	Ovary	COVID19_HGI_B2_ALL_leave_UKBB_23andme_20210107	17_44863133_T_C	0.132625	2.548e-06	1376	0.785129139871955	0.095531652420773	0.0967211061747724	0.0117578114195474	0.0108602901129525	0.73123019992467
17_43205356_45363133	ENSG00000198336.5	MYL4	Vagina	COVID19_HGI_C2_ALL_eur_leave_ukbb_23andme_20210107	17_44863133_T_C	0.0790576	0.0002629	1681	0.819035653426558	0.169444899565968	0.00844816927124261	0.00174646136081126	0.00132481637542079	0.0792574159886914
17_43205356_45363133	ENSG00000198336.5	MYL4	Brain_Substantia_nigra	COVID19_HGI_C2_ALL_leave_23andme_20210107	17_44280902_G_C	0.591661	7.33e-05	1609	0.824435243775728	0.139873904463021	0.028412944783664	0.00481808800960645	0.00245981896798069	0.0756028304325129
17_43205356_45363133	ENSG00000198336.5	MYL4	Artery_Aorta	COVID19_HGI_C2_ALL_eur_leave_23andme_20210107	17_44826056_C_G	0.826609	0.0001425	1684	0.721747850091272	0.249630638752277	0.0202138026272791	0.00698992200176852	0.0014177865274032	0.0396334088377713
17_43205356_45363133	ENSG00000198336.5	MYL4	Heart_Atrial_Appendage	COVID19_HGI_C2_ALL_leave_UKBB_23andme_20210107	17_45251879_G_A	5.08854e-07	0.256	1570	0.0784689154843621	0.908748579005758	0.00090721722537545	0.0105051133073106	0.00137017497719377	0.068099402702283
17_43205356_45363133	ENSG00000198336.5	MYL4	Spleen	COVID19_HGI_C2_ALL_eur_leave_ukbb_23andme_20210107	17_44863133_T_C	0.565124	0.0002629	1683	0.669446064853812	0.319497431135128	0.00687506558905683	0.00328026800797055	0.000901170414032472	0.0454132243485048
17_43205356_45363133	ENSG00000198336.5	MYL4	Ovary	COVID19_HGI_A2_ALL_leave_23andme_20210107	17_44863133_T_C	0.132625	5.84e-05	1531	0.85133680731006	0.115492814835474	0.0270005506307782	0.00366039997321268	0.00250942725047525	0.188056419948384
17_43205356_45363133	ENSG00000198336.5	MYL4	Artery_Coronary	COVID19_HGI_B1_ALL_leave_UKBB_23andme_20210107	17_45359414_A_T	0.0743369	0.001863	1382	0.80792635014574	0.147899892781792	0.0337753246514442	0.00617872864754307	0.00421970377348054	0.0339416767859619
17_43205356_45363133	ENSG00000198336.5	MYL4	Heart_Atrial_Appendage	COVID19_HGI_A2_ALL_leave_23andme_20210107	17_45257617_T_C	5.08854e-07	0.02631	1533	0.0762083252507521	0.881919454131057	0.00241867351335222	0.0279785801562715	0.0114749669485669	0.0666319563737462
17_43205356_45363133	ENSG00000198336.5	MYL4	Artery_Aorta	COVID19_HGI_A2_ALL_leave_UKBB_23andme_20210107	17_45270647_T_C	1.37674e-05	0.456	1539	0.73959895359453	0.246664545127343	0.00931681796913473	0.00310594954076959	0.00131373376822282	0.025868108965652
17_43205356_45363133	ENSG00000198336.5	MYL4	Adipose_Subcutaneous	COVID19_HGI_C2_ALL_eur_leave_ukbb_23andme_20210107	17_45195850_G_A	4.15665e-08	0.1416	1687	0.0850189786103755	0.902748018775988	0.000879218110766656	0.00933368847798642	0.00202009602488318	0.525262572523537
17_43205356_45363133	ENSG00000198336.5	MYL4	Spleen	COVID19_HGI_C2_ALL_eur_leave_23andme_20210107	17_44826056_C_G	0.718486	0.0001425	1680	0.658359297345154	0.312810405748924	0.0184113528765775	0.00874622951293471	0.00167271451641065	0.0386242716548001
17_43205356_45363133	ENSG00000198336.5	MYL4	Esophagus_Mucosa	COVID19_HGI_B2_ALL_eur_leave_ukbb_23andme_20210107	17_45257514_C_T	1.51497e-12	0.4784	1601	0.000823675865509811	0.980413491867192	1.41761833260137e-05	0.0168718984468897	0.00187675763708238	0.135513894999731
17_43205356_45363133	ENSG00000198336.5	MYL4	Cells_EBV-transformed_lymphocytes	COVID19_HGI_C2_ALL_leave_UKBB_23andme_20210107	17_44863133_T_C	0.584055	0.0001428	1570	0.864263461517012	0.123435111285416	0.00999216944328868	0.0014262101967295	0.000883047557553866	0.105659399647939
17_43205356_45363133	ENSG00000198336.5	MYL4	Brain_Cortex	COVID19_HGI_C2_ALL_leave_23andme_20210107	17_44280902_G_C	0.190923	7.33e-05	1613	0.846504254297332	0.117448113928435	0.0291765593832502	0.00404527183520648	0.00282580055577662	0.0866657204788079
17_43205356_45363133	ENSG00000198336.5	MYL4	Brain_Nucleus_accumbens_basal_ganglia	COVID19_HGI_C2_ALL_leave_23andme_20210107	17_44280902_G_C	0.685353	7.33e-05	1612	0.846191656299824	0.118442643532842	0.0291688155856835	0.00408068419236972	0.00211620038928086	0.0757442047594053
17_43205356_45363133	ENSG00000198336.5	MYL4	Adrenal_Gland	COVID19_HGI_C2_ALL_leave_23andme_20210107	17_44280902_G_C	0.206112	7.33e-05	1618	0.830560946894	0.133266025145868	0.0286484647994348	0.00459380238039306	0.00293076078030411	0.0790853129036278
17_43205356_45363133	ENSG00000198336.5	MYL4	Esophagus_Muscularis	COVID19_HGI_B1_ALL_leave_UKBB_23andme_20210107	17_45295503_C_G	2.34377e-28	0.46	1383	5.62008312193577e-12	0.94614146165789	2.35050222237683e-13	0.0395564223743859	0.0143021159618689	0.389405031300629
17_43205356_45363133	ENSG00000198336.5	MYL4	Testis	COVID19_HGI_B2_ALL_leave_23andme_20210107	17_44863133_T_C	0.0807575	1.71e-08	1501	0.0181235599171966	0.00275063794782785	0.675554475951953	0.102328601625461	0.201242724557562	0.121066775295731
17_43205356_45363133	ENSG00000198336.5	MYL4	Brain_Amygdala	COVID19_HGI_A2_ALL_leave_23andme_20210107	17_44863133_T_C	0.926605	5.84e-05	1523	0.854755183078224	0.112715494793439	0.0268868671389334	0.00354343845783201	0.00209901653157084	0.131585261625211
17_43205356_45363133	ENSG00000198336.5	MYL4	Adipose_Visceral_Omentum	COVID19_HGI_B1_ALL_eur_leave_23andme_20210107	17_44289832_A_G	0.232244	9.579e-06	1553	0.565477491003182	0.123603330830001	0.240936477222441	0.0526470968037847	0.0173356041405922	0.354769825993893
17_43205356_45363133	ENSG00000198336.5	MYL4	Breast_Mammary_Tissue	COVID19_HGI_B2_ALL_leave_23andme_20210107	17_44863133_T_C	0.179873	1.71e-08	1501	0.0194031958074241	0.00294685366630139	0.723252817623323	0.109699073989225	0.144698058913727	0.115015843896817
17_43205356_45363133	ENSG00000198336.5	MYL4	Brain_Anterior_cingulate_cortex_BA24	COVID19_HGI_B1_ALL_eur_leave_ukbb_23andme_20210107	17_45361047_G_A	0.323511	0.0004098	1547	0.784685454624904	0.120959765354743	0.0753579902698002	0.01160909476549	0.00738769498506274	0.0601237209646917
17_43205356_45363133	ENSG00000198336.5	MYL4	Liver	COVID19_HGI_B2_ALL_eur_leave_ukbb_23andme_20210107	17_44863133_T_C	0.449233	0.000207	1594	0.85794726612112	0.125272000809017	0.0136814232274933	0.00199657162861742	0.0011027382137518	0.0762772338160907
17_43205356_45363133	ENSG00000198336.5	MYL4	Esophagus_Mucosa	COVID19_HGI_B2_ALL_leave_UKBB_23andme_20210107	17_45257514_C_T	1.51497e-12	0.04806	1376	0.000742432880668917	0.88367039243978	9.14612970428426e-05	0.108853892720968	0.00664182066153967	0.179910487614678
17_43205356_45363133	ENSG00000198336.5	MYL4	Brain_Amygdala	COVID19_HGI_B2_ALL_leave_UKBB_23andme_20210107	17_44863133_T_C	0.926605	2.548e-06	1372	0.789535556873719	0.0944225971629842	0.0972445364870642	0.011622550609522	0.00717475886671059	0.648841820951566
17_43205356_45363133	ENSG00000198336.5	MYL4	Colon_Transverse	COVID19_HGI_C2_ALL_eur_leave_23andme_20210107	17_45297913_C_G	2.00628e-12	0.4708	1684	0.00645999895068738	0.964949488012139	0.000180923495297023	0.027023701188116	0.00138588835376048	0.129155508624949
17_43205356_45363133	ENSG00000198336.5	MYL4	Stomach	COVID19_HGI_A2_ALL_leave_23andme_20210107	17_45257514_C_T	1.38067e-11	0.1273	1533	0.00599942523753454	0.960506757137654	0.00019040768668799	0.030481409811039	0.00282200012708532	0.07412039487478
17_43205356_45363133	ENSG00000198336.5	MYL4	Brain_Hippocampus	COVID19_HGI_A2_ALL_leave_UKBB_23andme_20210107	17_44863133_T_C	0.0423734	0.001149	1537	0.861532312734557	0.125018637731548	0.0108367002427491	0.00157149389673049	0.00104085539441566	0.068134414597983
17_43205356_45363133	ENSG00000198336.5	MYL4	Brain_Putamen_basal_ganglia	COVID19_HGI_B2_ALL_eur_leave_ukbb_23andme_20210107	17_44863133_T_C	0.637913	0.000207	1592	0.847657590777206	0.134203135051979	0.0145017945130265	0.00229461520718456	0.00134286445060393	0.0592722983067712
17_43205356_45363133	ENSG00000198336.5	MYL4	Stomach	COVID19_HGI_C2_ALL_leave_UKBB_23andme_20210107	17_45175972_TA_T	2.93222e-10	0.623	1570	0.00609030002328039	0.98107681547438	7.04129151616168e-05	0.0113412841490747	0.00142118743810348	0.0613618975367318
17_43205356_45363133	ENSG00000198336.5	MYL4	Brain_Hippocampus	COVID19_HGI_B2_ALL_leave_UKBB_23andme_20210107	17_44863133_T_C	0.0423734	2.548e-06	1374	0.775496808764083	0.100629147511614	0.0955238070324435	0.0123792822046563	0.015970954487203	0.805344396305983
17_43205356_45363133	ENSG00000198336.5	MYL4	Stomach	COVID19_HGI_B2_ALL_leave_UKBB_23andme_20210107	17_45257514_C_T	1.38067e-11	0.04806	1376	0.00660014457220736	0.879861754294372	0.000813080615045605	0.10838700531222	0.00433801520615467	0.0945632168567707
17_43205356_45363133	ENSG00000198336.5	MYL4	Prostate	COVID19_HGI_B1_ALL_eur_leave_23andme_20210107	17_44289832_A_G	0.533245	9.579e-06	1552	0.521172330823585	0.16586578578391	0.222049250579454	0.0706480561530455	0.020264576660005	0.241314772296333
17_43205356_45363133	ENSG00000198336.5	MYL4	Ovary	COVID19_HGI_C2_ALL_leave_23andme_20210107	17_44280902_G_C	0.26012	7.33e-05	1614	0.842423568530343	0.121636968065725	0.0290428089861607	0.0041907656155047	0.00270588880226706	0.082703077523216
17_43205356_45363133	ENSG00000198336.5	MYL4	Thyroid	COVID19_HGI_B2_ALL_eur_leave_23andme_20210107	17_44826056_C_G	0.417193	1.626e-06	1601	0.316861464044384	0.0394089285668533	0.544016825441718	0.0676287793265847	0.0320840026204592	0.0688609653858245
17_43205356_45363133	ENSG00000198336.5	MYL4	Cells_EBV-transformed_lymphocytes	COVID19_HGI_B2_ALL_leave_23andme_20210107	17_44863133_T_C	0.584055	1.71e-08	1501	0.0213906152292561	0.00292316755088812	0.797333742791809	0.108891412628707	0.0694610617993394	0.191928709607475
17_43205356_45363133	ENSG00000198336.5	MYL4	Esophagus_Mucosa	COVID19_HGI_C2_ALL_eur_leave_ukbb_23andme_20210107	17_45251057_GC_G	1.17697e-12	0.9866	1687	0.000630139753015821	0.98763206505121	6.51654833098553e-06	0.0102120120243883	0.00151926662305463	0.122259799213243
17_43205356_45363133	ENSG00000198336.5	MYL4	Adipose_Subcutaneous	COVID19_HGI_B2_ALL_leave_UKBB_23andme_20210107	17_45195850_G_A	4.15665e-08	0.31	1376	0.0783677686662208	0.80889560344004	0.00965422997174927	0.099645491622057	0.00343690629993306	0.205452916991179
17_43205356_45363133	ENSG00000198336.5	MYL4	Brain_Cortex	COVID19_HGI_C2_ALL_eur_leave_ukbb_23andme_20210107	17_44863133_T_C	0.557865	0.0002629	1682	0.863525863683287	0.125449480992789	0.00891603945700034	0.00129447134654877	0.000814144520375338	0.0636532203633734
17_43205356_45363133	ENSG00000198336.5	MYL4	Adrenal_Gland	COVID19_HGI_B2_ALL_leave_UKBB_23andme_20210107	17_44863133_T_C	0.245888	2.548e-06	1376	0.776216121045639	0.10578827020653	0.0956230994947778	0.0130228484771763	0.00934966077587679	0.637646401238467
17_43205356_45363133	ENSG00000198336.5	MYL4	Brain_Nucleus_accumbens_basal_ganglia	COVID19_HGI_B1_ALL_leave_UKBB_23andme_20210107	17_45359414_A_T	0.0864702	0.001863	1378	0.854065244791463	0.102543373936636	0.0356475439879591	0.00427655635353149	0.00346728093041092	0.0422571503138679
17_43205356_45363133	ENSG00000198336.5	MYL4	Brain_Amygdala	COVID19_HGI_B2_ALL_leave_23andme_20210107	17_44863133_T_C	0.926605	1.71e-08	1492	0.0217325068159063	0.0028296017182478	0.810074071477405	0.105412786372028	0.0599510336164131	0.221427791095076
17_43205356_45363133	ENSG00000198336.5	MYL4	Thyroid	COVID19_HGI_C2_ALL_leave_UKBB_23andme_20210107	17_44863133_T_C	0.517542	0.0001428	1570	0.881884106097884	0.106030286146522	0.010195890269393	0.0012252030971339	0.000664514389067471	0.104408882367995
17_43205356_45363133	ENSG00000198336.5	MYL4	Pituitary	COVID19_HGI_C2_ALL_eur_leave_ukbb_23andme_20210107	17_44863133_T_C	0.230478	0.0002629	1687	0.834952293302265	0.154042754683848	0.00863460358964976	0.00159224479507096	0.000778103629165606	0.0879379763659788
17_43205356_45363133	ENSG00000198336.5	MYL4	Brain_Cerebellar_Hemisphere	COVID19_HGI_C2_ALL_leave_23andme_20210107	17_44280902_G_C	0.138952	7.33e-05	1617	0.833292725150582	0.130160465959804	0.0287400183134589	0.00448587485242259	0.00332091572373205	0.0831318623897398
17_43205356_45363133	ENSG00000198336.5	MYL4	Artery_Aorta	COVID19_HGI_C2_ALL_eur_leave_ukbb_23andme_20210107	17_44863133_T_C	0.636744	0.0002629	1687	0.733478120925152	0.255508929127237	0.00758521518735098	0.00264154239853769	0.00078619236172266	0.0460252517786016
17_43205356_45363133	ENSG00000198336.5	MYL4	Muscle_Skeletal	COVID19_HGI_B2_ALL_leave_UKBB_23andme_20210107	17_44863133_T_C	0.444385	2.548e-06	1376	0.740923902632623	0.143949145501551	0.0912754040254373	0.0177271628906874	0.00612438494970123	0.528242875111279
17_43205356_45363133	ENSG00000198336.5	MYL4	Cells_EBV-transformed_lymphocytes	COVID19_HGI_B1_ALL_leave_UKBB_23andme_20210107	17_45359414_A_T	0.145189	0.001863	1383	0.850277750703624	0.106309057189283	0.0355613911628064	0.00444278278649521	0.00340901815779162	0.0369193783632949
17_43205356_45363133	ENSG00000198336.5	MYL4	Whole_Blood	COVID19_HGI_B1_ALL_eur_leave_ukbb_23andme_20210107	17_45359414_A_T	0.803902	0.0004106	1554	0.788807991275313	0.117882924428636	0.0758567321638576	0.011330240506377	0.00612211162581655	0.0488019462505903
17_43205356_45363133	ENSG00000198336.5	MYL4	Spleen	COVID19_HGI_B1_ALL_eur_leave_ukbb_23andme_20210107	17_45360317_A_G	0.821558	0.0004109	1550	0.631926102749119	0.269596505678724	0.0604688045096819	0.0257853792768394	0.0122232077856362	0.0251048326022493
17_43205356_45363133	ENSG00000198336.5	MYL4	Brain_Cerebellum	COVID19_HGI_B2_ALL_leave_UKBB_23andme_20210107	17_44863133_T_C	0.62781	2.548e-06	1373	0.793287692639451	0.0911741663095506	0.0976900786218494	0.0112210922516177	0.00662697017753115	0.652979836073007
17_43205356_45363133	ENSG00000198336.5	MYL4	Brain_Anterior_cingulate_cortex_BA24	COVID19_HGI_B1_ALL_eur_leave_23andme_20210107	17_44289832_A_G	0.57732	9.579e-06	1546	0.596009164195032	0.0918249741632504	0.253848937853168	0.0390903602684502	0.019226563520099	0.302762063923081
17_43205356_45363133	ENSG00000198336.5	MYL4	Brain_Anterior_cingulate_cortex_BA24	COVID19_HGI_A2_ALL_leave_UKBB_23andme_20210107	17_44863133_T_C	0.684353	0.001149	1537	0.856334335723956	0.130232027300368	0.0107713179954439	0.00163708563144292	0.00102523334878917	0.0249045237477241
17_43205356_45363133	ENSG00000198336.5	MYL4	Stomach	COVID19_HGI_A2_ALL_leave_UKBB_23andme_20210107	17_45257514_C_T	1.38067e-11	0.0796	1539	0.00604314820416141	0.976360719195275	7.61262729010597e-05	0.0122941088280912	0.00522589749957094	0.0820808379645867
17_43205356_45363133	ENSG00000198336.5	MYL4	Artery_Tibial	COVID19_HGI_A2_ALL_eur_leave_23andme_20210107	17_44941323_C_T	0.804273	0.0002752	1721	0.857464413408945	0.124815964399206	0.0143522117933595	0.00208788607629786	0.00127952432219232	0.229372638701768
17_43205356_45363133	ENSG00000198336.5	MYL4	Brain_Cerebellar_Hemisphere	COVID19_HGI_B1_ALL_eur_leave_ukbb_23andme_20210107	17_45361047_G_A	0.972951	0.0004098	1549	0.788564750183501	0.11778654642075	0.0754260111188333	0.0112592888071611	0.00696340346975503	0.0535186286513464
17_43205356_45363133	ENSG00000198336.5	MYL4	Brain_Hypothalamus	COVID19_HGI_C2_ALL_eur_leave_23andme_20210107	17_44826056_C_G	0.561535	0.0001425	1676	0.843030747122853	0.127858044209623	0.0235813278699289	0.00357450072381682	0.00195538007377845	0.0466194086860234
17_43205356_45363133	ENSG00000198336.5	MYL4	Skin_Not_Sun_Exposed_Suprapubic	COVID19_HGI_B2_ALL_leave_UKBB_23andme_20210107	17_44863133_T_C	0.674184	2.548e-06	1376	0.757746878716623	0.128061995053274	0.093347848892611	0.0157710557954629	0.00507222154202895	0.626666717634748
17_43205356_45363133	ENSG00000198336.5	MYL4	Esophagus_Mucosa	COVID19_HGI_A2_ALL_leave_23andme_20210107	17_45257514_C_T	1.51497e-12	0.1273	1533	0.00061605770700768	0.96493449201351	1.95522267906192e-05	0.0306209487825634	0.0038089492701291	0.146025224654907
17_43205356_45363133	ENSG00000198336.5	MYL4	Heart_Atrial_Appendage	COVID19_HGI_C2_ALL_eur_leave_ukbb_23andme_20210107	17_45251879_G_A	5.08854e-07	0.4091	1687	0.0785089561873	0.910132009220685	0.00081189514700705	0.00941093341388802	0.00113620603111992	0.0626836550439684
17_43205356_45363133	ENSG00000198336.5	MYL4	Artery_Coronary	COVID19_HGI_C2_ALL_leave_UKBB_23andme_20210107	17_44863133_T_C	0.77116	0.0001428	1570	0.820584915839768	0.167191904183149	0.00948718057256011	0.00193218295266568	0.000803816451857461	0.0999602072774402
17_43205356_45363133	ENSG00000198336.5	MYL4	Artery_Coronary	COVID19_HGI_B2_ALL_eur_leave_23andme_20210107	17_44826056_C_G	0.907273	1.626e-06	1600	0.294569643558628	0.0605937796084071	0.50573987810509	0.103996973447199	0.0350997252806762	0.0642905764857613
17_43205356_45363133	ENSG00000198336.5	MYL4	Esophagus_Muscularis	COVID19_HGI_A2_ALL_eur_leave_23andme_20210107	17_45295503_C_G	2.34377e-28	0.734	1721	5.57962220095678e-12	0.981357955112081	9.33915370746358e-14	0.0164237195872437	0.00221832529500153	0.359445214992537
17_43205356_45363133	ENSG00000198336.5	MYL4	Ovary	COVID19_HGI_B1_ALL_eur_leave_23andme_20210107	17_44289832_A_G	0.0986348	9.579e-06	1545	0.598979788385831	0.0831957146174719	0.254971229402606	0.0353869400486865	0.027466327545405	0.423487935854504
17_43205356_45363133	ENSG00000198336.5	MYL4	Esophagus_Mucosa	COVID19_HGI_B1_ALL_leave_UKBB_23andme_20210107	17_45224519_C_A	1.72635e-12	0.2216	1383	0.000792823029420857	0.941223735842607	3.31584471648061e-05	0.0393464453060595	0.0186038373747486	0.130267270813615
17_43205356_45363133	ENSG00000198336.5	MYL4	Brain_Cortex	COVID19_HGI_B1_ALL_leave_UKBB_23andme_20210107	17_45359414_A_T	0.617513	0.001863	1380	0.856385250547179	0.100452281120464	0.0357794450819076	0.00419366816132131	0.00318935508912881	0.0287167202374032
17_43205356_45363133	ENSG00000198336.5	MYL4	Skin_Sun_Exposed_Lower_leg	COVID19_HGI_C2_ALL_leave_23andme_20210107	17_44280902_G_C	0.965584	7.33e-05	1618	0.51039661474281	0.454919514773285	0.0176050649935942	0.0156901096274043	0.00138869586290672	0.0460543516203038
17_43205356_45363133	ENSG00000198336.5	MYL4	Uterus	COVID19_HGI_B2_ALL_eur_leave_ukbb_23andme_20210107	17_44863133_T_C	0.713279	0.000207	1601	0.853048425489758	0.128771592907078	0.0146817108186426	0.00221498865768977	0.00128328212683149	0.0648085432288816
17_43205356_45363133	ENSG00000198336.5	MYL4	Vagina	COVID19_HGI_B1_ALL_eur_leave_ukbb_23andme_20210107	17_45361047_G_A	0.604943	0.0004098	1549	0.7617831815793	0.143516554475012	0.0731823641818851	0.0137794926708438	0.00773840709295884	0.0504774515775397
17_43205356_45363133	ENSG00000198336.5	MYL4	Liver	COVID19_HGI_B2_ALL_eur_leave_23andme_20210107	17_44826056_C_G	0.42298	1.626e-06	1594	0.308705244891978	0.0450751756138777	0.529944683789305	0.0773402160886272	0.0389346796162122	0.0712132627514427
17_43205356_45363133	ENSG00000198336.5	MYL4	Cells_EBV-transformed_lymphocytes	COVID19_HGI_B2_ALL_eur_leave_23andme_20210107	17_44826056_C_G	0.268431	1.626e-06	1601	0.30571401189873	0.0447168765578145	0.524877857103199	0.0767260701248311	0.0479651843154264	0.069405198332303
17_43205356_45363133	ENSG00000198336.5	MYL4	Brain_Cerebellar_Hemisphere	COVID19_HGI_C2_ALL_eur_leave_23andme_20210107	17_44826056_C_G	0.243852	0.0001425	1679	0.83481972500792	0.135500167611082	0.0233637097759748	0.00378965316677698	0.00252674443824597	0.0451622238224286
17_43205356_45363133	ENSG00000198336.5	MYL4	Liver	COVID19_HGI_B1_ALL_eur_leave_ukbb_23andme_20210107	17_45361047_G_A	0.414149	0.0004098	1547	0.793799849556798	0.112683558247348	0.0758633827639282	0.0107622669444696	0.00689094248745594	0.0593529406596308
6_30620729_31621958	ENSG00000198563.9	DDX39B	Brain_Hippocampus	COVID19_HGI_A2_ALL_leave_23andme_20210107	6_31121232_T_C	0.771613	4.713e-12	11299	2.6946085900801e-06	2.9189866175375e-06	0.460913732608682	0.49925384510973	0.0398268086863808	0.258870568772835
6_30620729_31621958	ENSG00000198563.9	DDX39B	Brain_Spinal_cord_cervical_c-1	COVID19_HGI_B2_ALL_leave_23andme_20210107	6_31121232_T_C	0.811832	2.128e-08	11278	0.0117819914849772	0.0123058907498883	0.457713293692524	0.478025847877209	0.0401729761954019	0.240832596919305
6_30620729_31621958	ENSG00000198563.9	DDX39B	Esophagus_Gastroesophageal_Junction	COVID19_HGI_B2_ALL_eur_leave_23andme_20210107	6_31121232_T_C	0.129985	9.818e-08	11276	0.0404652220628399	0.0532498323008067	0.371372578622727	0.488658033562665	0.0462543334509622	0.239875595641275
6_30620729_31621958	ENSG00000198563.9	DDX39B	Adipose_Subcutaneous	COVID19_HGI_B2_ALL_eur_leave_ukbb_23andme_20210107	6_31121232_T_C	0.0176473	3.223e-10	11288	0.000119145182750327	0.000230209582021201	0.305174654752458	0.589546520066134	0.104929470416636	0.250065683622957
6_30620729_31621958	ENSG00000198563.9	DDX39B	Brain_Cortex	COVID19_HGI_B1_ALL_eur_leave_ukbb_23andme_20210107	6_31552864_A_G	0.0473326	0.00817	11087	0.384922239888486	0.387460546093078	0.108498616452416	0.109204178258672	0.00991441930734685	0.00285904636492138
6_30620729_31621958	ENSG00000198563.9	DDX39B	Nerve_Tibial	COVID19_HGI_B1_ALL_leave_23andme_20210107	6_31511705_A_G	0.00194576	0.007279	11004	0.38114060203096	0.443580842705305	0.0770461590673544	0.0896596493848413	0.00857274681154	0.0146550551529229
6_30620729_31621958	ENSG00000198563.9	DDX39B	Heart_Atrial_Appendage	COVID19_HGI_C2_ALL_leave_UKBB_23andme_20210107	6_31121232_T_C	0.610179	8.216e-07	11438	0.195173088208276	0.263588264745089	0.223017153385743	0.301175628847625	0.0170458648132667	0.213762376278579
6_30620729_31621958	ENSG00000198563.9	DDX39B	Skin_Not_Sun_Exposed_Suprapubic	COVID19_HGI_B2_ALL_leave_UKBB_23andme_20210107	6_31121232_T_C	0.10737	2.263e-10	10551	8.68566600626723e-05	0.000185654599600182	0.305271142331587	0.652469768515688	0.0419865778930623	0.248427498227848
6_30620729_31621958	ENSG00000198563.9	DDX39B	Brain_Cerebellum	COVID19_HGI_B2_ALL_leave_UKBB_23andme_20210107	6_31121232_T_C	0.26757	2.263e-10	10551	6.89272901745931e-05	0.000208673360208263	0.242255603591436	0.733390667185094	0.0240761285730876	0.248426502219563
6_30620729_31621958	ENSG00000198563.9	DDX39B	Brain_Anterior_cingulate_cortex_BA24	COVID19_HGI_B2_ALL_eur_leave_23andme_20210107	6_31121232_T_C	0.527966	9.818e-08	11274	0.0403709431701476	0.0546377001907979	0.370506728522479	0.501407661397149	0.0330769667194268	0.239412448939424
6_30620729_31621958	ENSG00000198563.9	DDX39B	Testis	COVID19_HGI_A2_ALL_leave_23andme_20210107	6_31121232_T_C	0.309474	4.713e-12	11300	2.3312110371107e-06	3.30251664092646e-06	0.398754455367901	0.564860235660025	0.0363796752443963	0.258870496011406
6_30620729_31621958	ENSG00000198563.9	DDX39B	Stomach	COVID19_HGI_B2_ALL_eur_leave_ukbb_23andme_20210107	6_31121232_T_C	0.567824	3.223e-10	11288	0.000168027189512061	0.000209451291874547	0.430379461130402	0.536449036040206	0.0327940243480057	0.250047321340851
6_30620729_31621958	ENSG00000198563.9	DDX39B	Brain_Spinal_cord_cervical_c-1	COVID19_HGI_A2_ALL_leave_23andme_20210107	6_31121232_T_C	0.811832	4.713e-12	11283	2.7429812430664e-06	2.86273819408767e-06	0.469187891401592	0.489631184021545	0.0411753188574266	0.25887055409929
6_30620729_31621958	ENSG00000198563.9	DDX39B	Heart_Left_Ventricle	COVID19_HGI_B1_ALL_leave_23andme_20210107	6_31551066_C_G	8.27999e-06	0.1369	11004	0.342486760033513	0.482343677459556	0.0692324282729172	0.0974955438172121	0.00844159041680137	0.0295542844362666
6_30620729_31621958	ENSG00000198563.9	DDX39B	Cells_EBV-transformed_lymphocytes	COVID19_HGI_B1_ALL_eur_leave_ukbb_23andme_20210107	6_31433733_T_C	0.219812	0.007179	11082	0.378751567388889	0.39355763521197	0.106694515215433	0.110855251257098	0.0101410309266098	0.0025569148657248
6_30620729_31621958	ENSG00000198563.9	DDX39B	Whole_Blood	COVID19_HGI_B1_ALL_eur_leave_ukbb_23andme_20210107	6_31497975_T_C	2.6457e-28	0.1968	11088	7.01559083563585e-14	0.764398084774267	1.97760608666082e-14	0.215453978262481	0.0201479369631628	0.366805045632553
6_30620729_31621958	ENSG00000198563.9	DDX39B	Uterus	COVID19_HGI_B2_ALL_leave_UKBB_23andme_20210107	6_31121232_T_C	0.606655	2.263e-10	10512	0.000131024599585474	0.000141881115231011	0.460506015086543	0.498622302676916	0.0405987765217253	0.248428743105423
6_30620729_31621958	ENSG00000198563.9	DDX39B	Testis	COVID19_HGI_C2_ALL_leave_23andme_20210107	6_31121232_T_C	0.309474	1.595e-07	11659	0.0660529124715208	0.0960193075863128	0.32931591198466	0.478687586616542	0.0299242813409644	0.232744667408394
6_30620729_31621958	ENSG00000198563.9	DDX39B	Artery_Coronary	COVID19_HGI_A2_ALL_leave_23andme_20210107	6_31121232_T_C	0.384428	4.713e-12	11300	2.20197066500167e-06	3.44549201293892e-06	0.376647844953189	0.589318574307626	0.0340279332765076	0.258870318104669
6_30620729_31621958	ENSG00000198563.9	DDX39B	Prostate	COVID19_HGI_B1_ALL_eur_leave_ukbb_23andme_20210107	6_31155659_G_A	0.00201634	0.03461	11088	0.36978665925972	0.40219084385273	0.10423816970673	0.113362076150999	0.0104222510298207	0.00272239892972707
6_30620729_31621958	ENSG00000198563.9	DDX39B	Colon_Sigmoid	COVID19_HGI_B1_ALL_eur_leave_ukbb_23andme_20210107	6_31216308_G_A	0.00402306	0.01678	11088	0.346448393086121	0.424784883583031	0.0976594084422364	0.119730094449805	0.0113772204388071	0.0060001423140674
6_30620729_31621958	ENSG00000198563.9	DDX39B	Pituitary	COVID19_HGI_C2_ALL_leave_23andme_20210107	6_31121232_T_C	0.504079	1.595e-07	11651	0.069998713515007	0.09196475023221	0.34898536023317	0.45846857941529	0.0305825966043221	0.231912550884408
6_30620729_31621958	ENSG00000198563.9	DDX39B	Brain_Nucleus_accumbens_basal_ganglia	COVID19_HGI_B2_ALL_eur_leave_23andme_20210107	6_31121232_T_C	0.451548	9.818e-08	11277	0.0423835173974489	0.0524219375182633	0.388976893109585	0.481069858084321	0.0351477938903824	0.239525568935785
6_30620729_31621958	ENSG00000198563.9	DDX39B	Heart_Atrial_Appendage	COVID19_HGI_A2_ALL_eur_leave_ukbb_23andme_20210107	6_31121232_T_C	0.610179	7.312e-13	11985	3.18325502933657e-07	4.47762543885499e-07	0.403417622072213	0.567425537447099	0.0291560743926406	0.264641596819769
6_30620729_31621958	ENSG00000198563.9	DDX39B	Brain_Anterior_cingulate_cortex_BA24	COVID19_HGI_A2_ALL_leave_UKBB_23andme_20210107	6_31121232_T_C	0.527966	7.928e-13	11341	3.45961661849449e-07	4.74450310826526e-07	0.406423346192293	0.557330955572271	0.0362448778234623	0.261475623525204
6_30620729_31621958	ENSG00000198563.9	DDX39B	Heart_Atrial_Appendage	COVID19_HGI_A2_ALL_leave_23andme_20210107	6_31121232_T_C	0.610179	4.713e-12	11300	2.43228259882563e-06	3.23830425027704e-06	0.416042781007766	0.553882995119921	0.0300685532854643	0.25887033635368
6_30620729_31621958	ENSG00000198563.9	DDX39B	Nerve_Tibial	COVID19_HGI_B2_ALL_leave_UKBB_23andme_20210107	6_31121232_T_C	0.0590654	2.263e-10	10551	0.00012376623040655	0.000137981842808452	0.434995526088844	0.484878626645904	0.079864099192037	0.248430920438023
6_30620729_31621958	ENSG00000198563.9	DDX39B	Brain_Substantia_nigra	COVID19_HGI_B1_ALL_eur_leave_23andme_20210107	6_31271281_G_A	0.534246	0.001763	10906	0.398426487174889	0.397661069000721	0.0974395850420378	0.09724316390363	0.00922969487872237	0.0105481307746947
6_30620729_31621958	ENSG00000198563.9	DDX39B	Esophagus_Mucosa	COVID19_HGI_B1_ALL_leave_UKBB_23andme_20210107	6_31515140_A_G	0.0057413	0.007345	10048	0.381667128046712	0.439250391965274	0.0792732132250922	0.0912248161297979	0.0085844506331239	0.009196597523951
6_30620729_31621958	ENSG00000198563.9	DDX39B	Stomach	COVID19_HGI_B2_ALL_leave_23andme_20210107	6_31121232_T_C	0.567824	2.128e-08	11293	0.0108255797566661	0.0134653152477022	0.420559097509341	0.523077169858158	0.0320728376281331	0.240646640664482
6_30620729_31621958	ENSG00000198563.9	DDX39B	Breast_Mammary_Tissue	COVID19_HGI_C2_ALL_eur_leave_ukbb_23andme_20210107	6_31121232_T_C	0.136627	1.649e-05	11813	0.277644700887843	0.607507686543964	0.034633515673656	0.0757763241741326	0.00443777272040461	0.115156777057746
6_30620729_31621958	ENSG00000198563.9	DDX39B	Heart_Left_Ventricle	COVID19_HGI_B1_ALL_eur_leave_ukbb_23andme_20210107	6_31551066_C_G	8.27999e-06	0.1699	11088	0.322187852720017	0.450077253802832	0.0908206697789175	0.126861016877099	0.0100532068211351	0.0257141273058591
6_30620729_31621958	ENSG00000198563.9	DDX39B	Brain_Putamen_basal_ganglia	COVID19_HGI_C2_ALL_leave_UKBB_23andme_20210107	6_31121232_T_C	0.47506	8.216e-07	11434	0.222406856718299	0.233552403928456	0.254133520508579	0.266845935065364	0.0230612837793028	0.226748686800162
6_30620729_31621958	ENSG00000198563.9	DDX39B	Brain_Cerebellar_Hemisphere	COVID19_HGI_B1_ALL_eur_leave_23andme_20210107	6_31325756_G_A	0.000298872	0.006487	11077	0.254194218115181	0.536823222630983	0.0639162891377287	0.134972316614081	0.0100939535020261	0.023730741863831
6_30620729_31621958	ENSG00000198563.9	DDX39B	Brain_Frontal_Cortex_BA9	COVID19_HGI_C2_ALL_eur_leave_23andme_20210107	6_31121232_T_C	0.253877	3.824e-06	11705	0.354665845214856	0.386757558289047	0.118099943177276	0.128774439089137	0.0117022142296836	0.172136779917549
6_30620729_31621958	ENSG00000198563.9	DDX39B	Brain_Cortex	COVID19_HGI_B1_ALL_eur_leave_23andme_20210107	6_31271281_G_A	0.299419	0.001763	11078	0.394736357887117	0.396978408669723	0.0992317555135322	0.0997861115141135	0.00926736641551403	0.0105723439493821
6_30620729_31621958	ENSG00000198563.9	DDX39B	Prostate	COVID19_HGI_C2_ALL_leave_23andme_20210107	6_31121232_T_C	0.0442683	1.595e-07	11658	0.0733127137340685	0.0834932769322371	0.365510283487312	0.416205356759744	0.0614783690866391	0.233480529081155
6_30620729_31621958	ENSG00000198563.9	DDX39B	Muscle_Skeletal	COVID19_HGI_B2_ALL_eur_leave_23andme_20210107	6_31121232_T_C	0.0937133	9.818e-08	11278	0.0327889564307162	0.0611279047615112	0.300923346225484	0.560962179257966	0.0441976133243232	0.240048672097323
6_30620729_31621958	ENSG00000198563.9	DDX39B	Brain_Hypothalamus	COVID19_HGI_B1_ALL_eur_leave_23andme_20210107	6_31271281_G_A	0.822979	0.001763	11060	0.345793208007678	0.446163435601662	0.0867968384837353	0.111981296653536	0.00926522125338863	0.00894468463287273
6_30620729_31621958	ENSG00000198563.9	DDX39B	Adipose_Visceral_Omentum	COVID19_HGI_C2_ALL_eur_leave_ukbb_23andme_20210107	6_31121232_T_C	0.623964	1.649e-05	11813	0.433642316346057	0.451402847530629	0.0540927232247034	0.0563036207927577	0.00455849210585355	0.0992087707965483
6_30620729_31621958	ENSG00000198563.9	DDX39B	Esophagus_Mucosa	COVID19_HGI_C2_ALL_leave_UKBB_23andme_20210107	6_31121232_T_C	0.314381	8.216e-07	11438	0.199433964549147	0.258016390280125	0.227885901025047	0.294806039735576	0.0198577044101055	0.22254068526123
6_30620729_31621958	ENSG00000198563.9	DDX39B	Uterus	COVID19_HGI_A2_ALL_eur_leave_ukbb_23andme_20210107	6_31121232_T_C	0.606655	7.312e-13	11886	3.40430838948794e-07	4.18657741644546e-07	0.431431970823249	0.530531801082392	0.0380354690057776	0.264641624458027
6_30620729_31621958	ENSG00000198563.9	DDX39B	Vagina	COVID19_HGI_B1_ALL_eur_leave_23andme_20210107	6_31271281_G_A	0.44125	0.001763	11067	0.382451644840602	0.409134365548335	0.0960781325617702	0.102771705949364	0.00956415109992831	0.00986825554755914
6_30620729_31621958	ENSG00000198563.9	DDX39B	Prostate	COVID19_HGI_B2_ALL_leave_23andme_20210107	6_31121232_T_C	0.0442683	2.128e-08	11292	0.0110586306857998	0.0122131075821181	0.429612634381335	0.474389752474626	0.0727258748761203	0.241039480556879
6_30620729_31621958	ENSG00000198563.9	DDX39B	Brain_Nucleus_accumbens_basal_ganglia	COVID19_HGI_B1_ALL_leave_23andme_20210107	6_31005432_C_T	0.832345	0.001427	11003	0.373952193406588	0.451388897800481	0.0755880750178558	0.0912327495383437	0.00783808423673162	0.00619624092581571
6_30620729_31621958	ENSG00000198563.9	DDX39B	Cells_EBV-transformed_lymphocytes	COVID19_HGI_A2_ALL_eur_leave_23andme_20210107	6_31121232_T_C	0.0862437	5.656e-12	11962	3.10478495201295e-06	3.49361970312043e-06	0.442314646429723	0.497648889634274	0.0600298655313478	0.261485292880444
6_30620729_31621958	ENSG00000198563.9	DDX39B	Cells_Transformed_fibroblasts	COVID19_HGI_A2_ALL_leave_UKBB_23andme_20210107	6_31121232_T_C	0.915423	7.928e-13	11345	1.92454677614468e-07	6.45840595581048e-07	0.226088849413061	0.758695141829397	0.0152151704622689	0.261475576407847
6_30620729_31621958	ENSG00000198563.9	DDX39B	Spleen	COVID19_HGI_B2_ALL_eur_leave_23andme_20210107	6_31121232_T_C	0.504725	9.818e-08	11273	0.0472791990542389	0.0473083693735466	0.433907723933064	0.434138069674123	0.0373666379650274	0.239634657074524
6_30620729_31621958	ENSG00000198563.9	DDX39B	Uterus	COVID19_HGI_A2_ALL_eur_leave_23andme_20210107	6_31121232_T_C	0.606655	5.656e-12	11873	3.02995821172924e-06	3.72254091107516e-06	0.431654655771108	0.530283488389816	0.0380551033399533	0.26148521276758
6_30620729_31621958	ENSG00000198563.9	DDX39B	Pancreas	COVID19_HGI_B2_ALL_eur_leave_23andme_20210107	6_31121232_T_C	0.0899746	9.818e-08	11278	0.0447441817033127	0.0477416995453692	0.410643410098546	0.438094600686477	0.0587761079662952	0.240040821781712
6_30620729_31621958	ENSG00000198563.9	DDX39B	Liver	COVID19_HGI_B1_ALL_leave_UKBB_23andme_20210107	6_31457959_G_C	9.46834e-05	0.02996	10048	0.417589609922743	0.403450357908647	0.0867344021933614	0.0837892079072012	0.00843642206804671	0.00923190127361874
6_30620729_31621958	ENSG00000198563.9	DDX39B	Thyroid	COVID19_HGI_A2_ALL_eur_leave_23andme_20210107	6_31121232_T_C	0.430748	5.656e-12	11970	3.09456874959953e-06	3.69892606538984e-06	0.440859223516894	0.526925117011883	0.0322088659764094	0.261485161679451
6_30620729_31621958	ENSG00000198563.9	DDX39B	Colon_Sigmoid	COVID19_HGI_B1_ALL_leave_23andme_20210107	6_31005432_C_T	0.210867	0.001427	11004	0.372117718588988	0.453154601691222	0.0752222166450252	0.0915956121510948	0.00790985092366966	0.00764269905809228
6_30620729_31621958	ENSG00000198563.9	DDX39B	Muscle_Skeletal	COVID19_HGI_A2_ALL_leave_UKBB_23andme_20210107	6_31121232_T_C	0.0937133	7.928e-13	11345	2.80434139947403e-07	5.29587155460442e-07	0.329443964796018	0.622091523364865	0.0484637018178222	0.261475615500884
6_30620729_31621958	ENSG00000198563.9	DDX39B	Adipose_Subcutaneous	COVID19_HGI_A2_ALL_leave_23andme_20210107	6_31121232_T_C	0.0176473	4.713e-12	11300	1.78095338411996e-06	3.45348799099747e-06	0.304632693229074	0.590615570555643	0.104746501773908	0.258870759173967
6_30620729_31621958	ENSG00000198563.9	DDX39B	Vagina	COVID19_HGI_C2_ALL_eur_leave_ukbb_23andme_20210107	6_31121232_T_C	0.628759	1.649e-05	11798	0.413340265012436	0.471584807561329	0.0515309116843106	0.0587874713780096	0.00475654436391489	0.115389530151263
6_30620729_31621958	ENSG00000198563.9	DDX39B	Cells_EBV-transformed_lymphocytes	COVID19_HGI_C2_ALL_eur_leave_23andme_20210107	6_31121232_T_C	0.0862437	3.824e-06	11794	0.350244937098083	0.388595711939537	0.116981622249947	0.129776359229948	0.0144013694824849	0.184325643100473
6_30620729_31621958	ENSG00000198563.9	DDX39B	Brain_Cortex	COVID19_HGI_B1_ALL_leave_23andme_20210107	6_31005432_C_T	0.433434	0.001427	11003	0.412820106980723	0.412525529942799	0.0834411380225955	0.0833737572609942	0.00783946779288845	0.00739301972918186
6_30620729_31621958	ENSG00000198563.9	DDX39B	Brain_Anterior_cingulate_cortex_BA24	COVID19_HGI_B2_ALL_leave_23andme_20210107	6_31121232_T_C	0.527966	2.128e-08	11289	0.0102589649243223	0.0139447235192605	0.398546569249537	0.541697630400335	0.0355521119065454	0.240794499598359
6_30620729_31621958	ENSG00000198563.9	DDX39B	Ovary	COVID19_HGI_C2_ALL_leave_UKBB_23andme_20210107	6_31121232_T_C	0.834023	8.216e-07	11418	0.19103673657034	0.266919560382304	0.218265349445874	0.304944977075352	0.0188333765261305	0.219062136534086
6_30620729_31621958	ENSG00000198563.9	DDX39B	Uterus	COVID19_HGI_B2_ALL_leave_23andme_20210107	6_31121232_T_C	0.606655	2.128e-08	11224	0.0111716930498547	0.0129652026984319	0.433981019300209	0.503614299232532	0.0382677857189722	0.240825541201558
6_30620729_31621958	ENSG00000198563.9	DDX39B	Brain_Nucleus_accumbens_basal_ganglia	COVID19_HGI_B1_ALL_leave_UKBB_23andme_20210107	6_31485354_G_A	0.0732932	0.001714	10047	0.389408637963723	0.431625534290745	0.080875678138727	0.0896351851208846	0.00845496448591968	0.00888273238567843
6_30620729_31621958	ENSG00000198563.9	DDX39B	Thyroid	COVID19_HGI_B1_ALL_leave_23andme_20210107	6_31565384_A_G	4.37893e-05	0.8856	11004	0.391437586089406	0.433843351363359	0.0791276562037225	0.0876919248913401	0.007899481452173	0.00964458846896695
6_30620729_31621958	ENSG00000198563.9	DDX39B	Brain_Hypothalamus	COVID19_HGI_C2_ALL_leave_UKBB_23andme_20210107	6_31121232_T_C	0.391939	8.216e-07	11417	0.196412732643546	0.260331514354768	0.224418832595901	0.297430259292988	0.021406661112797	0.224250921466994
6_30620729_31621958	ENSG00000198563.9	DDX39B	Pituitary	COVID19_HGI_B2_ALL_eur_leave_23andme_20210107	6_31121232_T_C	0.504079	9.818e-08	11270	0.0417708407321861	0.0531829799881366	0.383352563585181	0.488054015811898	0.0336395998825987	0.239446286036607
6_30620729_31621958	ENSG00000198563.9	DDX39B	Brain_Nucleus_accumbens_basal_ganglia	COVID19_HGI_B2_ALL_eur_leave_ukbb_23andme_20210107	6_31121232_T_C	0.451548	3.223e-10	11287	0.000167619824949044	0.000207527991734443	0.429336046193657	0.531516773218883	0.0387720327707759	0.250055270105333
6_30620729_31621958	ENSG00000198563.9	DDX39B	Minor_Salivary_Gland	COVID19_HGI_C2_ALL_leave_UKBB_23andme_20210107	6_31121232_T_C	0.856366	8.216e-07	11351	0.219175647164407	0.237719505385322	0.250289071827104	0.271443980893197	0.0213717947299707	0.22391333334374
6_30620729_31621958	ENSG00000198563.9	DDX39B	Adipose_Visceral_Omentum	COVID19_HGI_A2_ALL_leave_UKBB_23andme_20210107	6_31121232_T_C	0.623964	7.928e-13	11345	4.13100795309826e-07	4.09476049871618e-07	0.485295991040115	0.481004071050662	0.0336991153323776	0.261475609980309
6_30620729_31621958	ENSG00000198563.9	DDX39B	Colon_Sigmoid	COVID19_HGI_C2_ALL_eur_leave_ukbb_23andme_20210107	6_31121232_T_C	0.0142466	1.649e-05	11813	0.382127977971241	0.498856342446756	0.0476668031915927	0.0622184175540885	0.00913045883632194	0.168210288369244
6_30620729_31621958	ENSG00000198563.9	DDX39B	Pituitary	COVID19_HGI_C2_ALL_eur_leave_ukbb_23andme_20210107	6_31121232_T_C	0.504079	1.649e-05	11805	0.379914711773088	0.504984915967554	0.0473651332040327	0.0629532374422781	0.00478200161304738	0.104605479189968
6_30620729_31621958	ENSG00000198563.9	DDX39B	Cells_Transformed_fibroblasts	COVID19_HGI_B2_ALL_leave_UKBB_23andme_20210107	6_31121232_T_C	0.915423	2.263e-10	10551	6.60971894096586e-05	0.000213902052608336	0.232308777489653	0.751776154987906	0.0156350682804226	0.248408414380436
6_30620729_31621958	ENSG00000198563.9	DDX39B	Brain_Substantia_nigra	COVID19_HGI_B1_ALL_eur_leave_ukbb_23andme_20210107	6_31433733_T_C	0.754333	0.007179	10913	0.389592499468766	0.389101319718987	0.105864929161562	0.105721740167255	0.00971951148343112	0.00250751843366947
6_30620729_31621958	ENSG00000198563.9	DDX39B	Minor_Salivary_Gland	COVID19_HGI_B2_ALL_leave_23andme_20210107	6_31121232_T_C	0.856366	2.128e-08	11209	0.0116586598941763	0.0124771563811218	0.452907737323262	0.484665844873349	0.0382906015280909	0.240807104193229
6_30620729_31621958	ENSG00000198563.9	DDX39B	Brain_Cerebellar_Hemisphere	COVID19_HGI_B1_ALL_eur_leave_ukbb_23andme_20210107	6_31116526_A_G	5.11257e-06	0.4701	11086	0.247747995880349	0.523421184645762	0.0698153354320041	0.147488457578495	0.0115270264633907	0.00647155593439658
6_30620729_31621958	ENSG00000198563.9	DDX39B	Brain_Frontal_Cortex_BA9	COVID19_HGI_C2_ALL_eur_leave_ukbb_23andme_20210107	6_31121232_T_C	0.253877	1.649e-05	11717	0.423112206757626	0.46183708614172	0.0525463993854147	0.0573504969878336	0.0051538107274056	0.125399490055738
6_30620729_31621958	ENSG00000198563.9	DDX39B	Skin_Not_Sun_Exposed_Suprapubic	COVID19_HGI_B1_ALL_eur_leave_ukbb_23andme_20210107	6_31073047_A_G	4.73371e-05	0.7499	11088	0.241832533556898	0.529851632148475	0.0681695243521686	0.149347657008631	0.0107986529338273	0.0101458059137178
6_30620729_31621958	ENSG00000198563.9	DDX39B	Adrenal_Gland	COVID19_HGI_B2_ALL_leave_23andme_20210107	6_31121232_T_C	0.43603	2.128e-08	11292	0.0108251467256348	0.0133370054139602	0.420542227431513	0.518087312884483	0.0372083075444091	0.240739442382204
6_30620729_31621958	ENSG00000198563.9	DDX39B	Brain_Hypothalamus	COVID19_HGI_A2_ALL_eur_leave_23andme_20210107	6_31121232_T_C	0.391939	5.656e-12	11941	2.83492892034411e-06	3.9164702153774e-06	0.403870347815302	0.557910940394634	0.0382119603909282	0.261485194460536
6_30620729_31621958	ENSG00000198563.9	DDX39B	Lung	COVID19_HGI_B1_ALL_eur_leave_ukbb_23andme_20210107	6_31501009_G_C	4.72501e-08	0.224	11088	0.0915849579493633	0.673973805251543	0.0258166381892225	0.189966009950608	0.0186585886592631	0.167249908570309
6_30620729_31621958	ENSG00000198563.9	DDX39B	Skin_Not_Sun_Exposed_Suprapubic	COVID19_HGI_B1_ALL_eur_leave_23andme_20210107	6_31073047_A_G	4.73371e-05	0.9928	11079	0.248263557000443	0.543750922568713	0.0624396775193067	0.13674760961901	0.00879823329252685	0.00859333065705008
6_30620729_31621958	ENSG00000198563.9	DDX39B	Nerve_Tibial	COVID19_HGI_B1_ALL_eur_leave_ukbb_23andme_20210107	6_31515140_A_G	0.00194576	0.01569	11088	0.355512829184633	0.416089172221423	0.100214558025577	0.117279356830426	0.0109040837379411	0.00670084979415027
6_30620729_31621958	ENSG00000198563.9	DDX39B	Colon_Sigmoid	COVID19_HGI_B2_ALL_leave_UKBB_23andme_20210107	6_31121232_T_C	0.0142466	2.263e-10	10551	0.000116776347918216	0.000136455437203918	0.410428504855956	0.479483868177988	0.109834395180933	0.248433691892785
6_30620729_31621958	ENSG00000198563.9	DDX39B	Thyroid	COVID19_HGI_A2_ALL_leave_23andme_20210107	6_31121232_T_C	0.430748	4.713e-12	11300	2.65966834951854e-06	2.99241132601857e-06	0.454937192424225	0.511819756408872	0.0332373990872263	0.258870462190725
6_30620729_31621958	ENSG00000198563.9	DDX39B	Lung	COVID19_HGI_A2_ALL_leave_23andme_20210107	6_31121232_T_C	0.912975	4.713e-12	11300	6.81589393503776e-07	5.12299188822128e-06	0.116586101843438	0.876282411267424	0.00712568230785495	0.258870070766639
6_30620729_31621958	ENSG00000198563.9	DDX39B	Brain_Cerebellum	COVID19_HGI_B2_ALL_eur_leave_ukbb_23andme_20210107	6_31121232_T_C	0.26757	3.223e-10	11288	9.2761261621068e-05	0.000288296649245615	0.237595724276432	0.738410189908031	0.023613027904669	0.2500544627441
6_30620729_31621958	ENSG00000198563.9	DDX39B	Adipose_Visceral_Omentum	COVID19_HGI_B2_ALL_leave_UKBB_23andme_20210107	6_31121232_T_C	0.623964	2.263e-10	10551	0.000142351386530708	0.000132218329474756	0.500315926808129	0.464666990743059	0.0347425127328062	0.248426397611505
6_30620729_31621958	ENSG00000198563.9	DDX39B	Stomach	COVID19_HGI_B1_ALL_leave_UKBB_23andme_20210107	6_31542308_T_C	5.788e-05	0.6689	10048	0.386166048688274	0.434940920153512	0.0802076502491202	0.0903299571264855	0.00835542378260883	0.00592028610981846
6_30620729_31621958	ENSG00000198563.9	DDX39B	Prostate	COVID19_HGI_A2_ALL_leave_UKBB_23andme_20210107	6_31121232_T_C	0.0442683	7.928e-13	11345	3.73907449557029e-07	4.14046824205452e-07	0.439253054823988	0.486332938621753	0.0744132185999854	0.261475656617628
6_30620729_31621958	ENSG00000198563.9	DDX39B	Thyroid	COVID19_HGI_C2_ALL_leave_23andme_20210107	6_31121232_T_C	0.430748	1.595e-07	11659	0.0750366761100427	0.0874595110682626	0.374105705575519	0.436014079876217	0.0273840273699597	0.23137158789567
6_30620729_31621958	ENSG00000198563.9	DDX39B	Brain_Cortex	COVID19_HGI_A2_ALL_leave_23andme_20210107	6_31121232_T_C	0.938172	4.713e-12	11299	2.78140124703893e-06	2.83818927943606e-06	0.475759646696112	0.485434459032551	0.03880027468081	0.258870512651029
6_30620729_31621958	ENSG00000198563.9	DDX39B	Whole_Blood	COVID19_HGI_C2_ALL_eur_leave_ukbb_23andme_20210107	6_31493172_G_A	5.37331e-28	0.2173	11813	8.14518593838439e-14	0.887478080535142	1.01603388777023e-14	0.110702566193984	0.00181935327078337	0.382594506262787
6_30620729_31621958	ENSG00000198563.9	DDX39B	Ovary	COVID19_HGI_B1_ALL_leave_UKBB_23andme_20210107	6_31321211_C_T	0.0530226	0.00127	10032	0.37838789085953	0.443163209552066	0.0783390493526461	0.0917413554869429	0.00836849474881512	0.0122855642986125
6_30620729_31621958	ENSG00000198563.9	DDX39B	Brain_Amygdala	COVID19_HGI_A2_ALL_eur_leave_ukbb_23andme_20210107	6_31121232_T_C	0.171342	7.312e-13	11872	3.30789648147705e-07	4.21826668517214e-07	0.419213577553257	0.534539608746293	0.0462460610841336	0.264641623661105
6_30620729_31621958	ENSG00000198563.9	DDX39B	Brain_Substantia_nigra	COVID19_HGI_C2_ALL_leave_UKBB_23andme_20210107	6_31121232_T_C	0.798866	8.216e-07	11283	0.225315910231243	0.231935761751261	0.256168082489774	0.263671471652469	0.0229087738752535	0.226608756954602
6_30620729_31621958	ENSG00000198563.9	DDX39B	Brain_Cerebellum	COVID19_HGI_C2_ALL_leave_23andme_20210107	6_31121232_T_C	0.26757	1.595e-07	11659	0.0394592409745441	0.124327324127119	0.196729492183364	0.619831381974452	0.0196525607405217	0.230619389903652
6_30620729_31621958	ENSG00000198563.9	DDX39B	Artery_Tibial	COVID19_HGI_B2_ALL_eur_leave_23andme_20210107	6_31121232_T_C	0.27812	9.818e-08	11278	0.0134855071436164	0.0836802692207421	0.123764351688947	0.76797145937831	0.0110984125683844	0.237316261197036
6_30620729_31621958	ENSG00000198563.9	DDX39B	Adipose_Visceral_Omentum	COVID19_HGI_B1_ALL_eur_leave_ukbb_23andme_20210107	6_31461711_A_G	0.000498838	0.1593	11088	0.38912126991013	0.383303426632779	0.109688351252559	0.108038526587438	0.00984842561709325	0.00560015810038626
6_30620729_31621958	ENSG00000198563.9	DDX39B	Nerve_Tibial	COVID19_HGI_C2_ALL_leave_UKBB_23andme_20210107	6_31121232_T_C	0.0590654	8.216e-07	11438	0.202288520947648	0.244962948767989	0.231147698273925	0.27986847463241	0.0417323573780275	0.229892149707859
6_30620729_31621958	ENSG00000198563.9	DDX39B	Heart_Atrial_Appendage	COVID19_HGI_A2_ALL_eur_leave_23andme_20210107	6_31121232_T_C	0.610179	5.656e-12	11970	2.83359240638848e-06	3.98117655804402e-06	0.403679946747169	0.567138190773481	0.0291750477103857	0.26148506915987
6_30620729_31621958	ENSG00000198563.9	DDX39B	Thyroid	COVID19_HGI_C2_ALL_leave_UKBB_23andme_20210107	6_31121232_T_C	0.430748	8.216e-07	11438	0.213668710378916	0.244591841026724	0.244151424736682	0.279468035751501	0.0181199881061777	0.222543365977634
6_30620729_31621958	ENSG00000198563.9	DDX39B	Breast_Mammary_Tissue	COVID19_HGI_A2_ALL_eur_leave_23andme_20210107	6_31121232_T_C	0.136627	5.656e-12	11970	2.10398524876667e-06	4.6577709379854e-06	0.299738470241551	0.663519787816578	0.0367349801856837	0.261485221581577
6_30620729_31621958	ENSG00000198563.9	DDX39B	Liver	COVID19_HGI_A2_ALL_leave_UKBB_23andme_20210107	6_31121232_T_C	0.134284	7.928e-13	11345	3.87536311138635e-07	4.17283162547471e-07	0.455263752365816	0.490154705257517	0.0545807375571931	0.261475643768895
6_30620729_31621958	ENSG00000198563.9	DDX39B	Whole_Blood	COVID19_HGI_C2_ALL_leave_UKBB_23andme_20210107	6_31509043_G_T	2.6457e-28	0.8016	11438	4.28044144801243e-14	0.466385664963543	4.89110397203625e-14	0.532921157549657	0.000693177486707693	0.365399554020472
6_30620729_31621958	ENSG00000198563.9	DDX39B	Esophagus_Mucosa	COVID19_HGI_B1_ALL_eur_leave_ukbb_23andme_20210107	6_31341286_C_A	0.000210117	0.06122	11088	0.34239959425833	0.429754387072332	0.0965181033984996	0.121132115882533	0.0101957993883051	0.00733367163903786
6_30620729_31621958	ENSG00000198563.9	DDX39B	Artery_Tibial	COVID19_HGI_C2_ALL_leave_UKBB_23andme_20210107	6_31121232_T_C	0.27812	8.216e-07	11438	0.0611987725100983	0.402143980273204	0.0699296002394509	0.45950800633168	0.00721964064556758	0.194432527806795
6_30620729_31621958	ENSG00000198563.9	DDX39B	Brain_Anterior_cingulate_cortex_BA24	COVID19_HGI_C2_ALL_eur_leave_23andme_20210107	6_31121232_T_C	0.527966	3.824e-06	11795	0.307417383952355	0.435066117030543	0.102678613453243	0.145304257944122	0.00953362761973777	0.160590462273197
6_30620729_31621958	ENSG00000198563.9	DDX39B	Brain_Substantia_nigra	COVID19_HGI_C2_ALL_eur_leave_ukbb_23andme_20210107	6_31121232_T_C	0.798866	1.649e-05	11626	0.429528552420946	0.456415490708192	0.0529264272489326	0.0562345357217073	0.00489499390022229	0.11754337990945
6_30620729_31621958	ENSG00000198563.9	DDX39B	Brain_Frontal_Cortex_BA9	COVID19_HGI_B2_ALL_leave_23andme_20210107	6_31121232_T_C	0.253877	2.128e-08	11234	0.0117016654202008	0.0122347668680185	0.454586232679361	0.475249927329502	0.0462274077029181	0.240895894799616
6_30620729_31621958	ENSG00000198563.9	DDX39B	Heart_Left_Ventricle	COVID19_HGI_C2_ALL_leave_23andme_20210107	6_31121232_T_C	0.359809	1.595e-07	11659	0.0647077387896801	0.0976902073335528	0.322609362928188	0.487020039559884	0.0279726513886958	0.231971970064468
6_30620729_31621958	ENSG00000198563.9	DDX39B	Brain_Putamen_basal_ganglia	COVID19_HGI_B1_ALL_eur_leave_23andme_20210107	6_31271281_G_A	0.881637	0.001763	11072	0.391943273455083	0.399750162348717	0.0985208702634769	0.100473938117014	0.00931175581571023	0.0101936954005471
6_30620729_31621958	ENSG00000198563.9	DDX39B	Brain_Spinal_cord_cervical_c-1	COVID19_HGI_A2_ALL_leave_UKBB_23andme_20210107	6_31121232_T_C	0.811832	7.928e-13	11328	3.98648152253912e-07	4.1763601382082e-07	0.468317544506593	0.490582703995426	0.0410989352138145	0.261475623944716
6_30620729_31621958	ENSG00000198563.9	DDX39B	Muscle_Skeletal	COVID19_HGI_A2_ALL_eur_leave_23andme_20210107	6_31121232_T_C	0.0937133	5.656e-12	11970	2.26634633939367e-06	4.41994687341136e-06	0.322868796349975	0.629628075267287	0.0474964420895258	0.261485228860868
6_30620729_31621958	ENSG00000198563.9	DDX39B	Skin_Not_Sun_Exposed_Suprapubic	COVID19_HGI_C2_ALL_eur_leave_23andme_20210107	6_31121232_T_C	0.10737	3.824e-06	11801	0.224561785854988	0.517592871682223	0.0750114475813083	0.17288407315207	0.00994982172941041	0.173349901432022
6_30620729_31621958	ENSG00000198563.9	DDX39B	Spleen	COVID19_HGI_B1_ALL_eur_leave_ukbb_23andme_20210107	6_31433733_T_C	0.410297	0.007179	11083	0.389752377000356	0.382694739149293	0.10983733235675	0.107838520401728	0.00987703109187466	0.0025701497303503
6_30620729_31621958	ENSG00000198563.9	DDX39B	Brain_Hypothalamus	COVID19_HGI_C2_ALL_leave_23andme_20210107	6_31121232_T_C	0.391939	1.595e-07	11638	0.0688121429322701	0.0927581820563053	0.343064468347906	0.462415028565802	0.0329501780977166	0.228361546831443
6_30620729_31621958	ENSG00000198563.9	DDX39B	Colon_Sigmoid	COVID19_HGI_A2_ALL_leave_UKBB_23andme_20210107	6_31121232_T_C	0.0142466	7.928e-13	11345	3.37323869906855e-07	4.23727969571548e-07	0.396275978179024	0.497674365132408	0.106048895636729	0.261475666821439
6_30620729_31621958	ENSG00000198563.9	DDX39B	Pancreas	COVID19_HGI_B1_ALL_eur_leave_ukbb_23andme_20210107	6_31552864_A_G	0.355663	0.00817	11088	0.376731989556769	0.395604124397873	0.106195970238589	0.111505823626593	0.00996209218017568	0.00240603825362677
6_30620729_31621958	ENSG00000198563.9	DDX39B	Minor_Salivary_Gland	COVID19_HGI_A2_ALL_leave_23andme_20210107	6_31121232_T_C	0.856366	4.713e-12	11217	2.71214663917741e-06	2.90504426573695e-06	0.463913618674217	0.496869613120953	0.0392111510139255	0.258870547292315
6_30620729_31621958	ENSG00000198563.9	DDX39B	Brain_Hypothalamus	COVID19_HGI_B2_ALL_leave_UKBB_23andme_20210107	6_31121232_T_C	0.391939	2.263e-10	10535	0.000122315235139322	0.000150568879201071	0.429895767956215	0.529156885274873	0.0406744626545725	0.248428561469334
6_30620729_31621958	ENSG00000198563.9	DDX39B	Minor_Salivary_Gland	COVID19_HGI_B1_ALL_eur_leave_23andme_20210107	6_31077724_T_C	0.894895	0.002687	10980	0.389048374699508	0.408798667051159	0.0941043939188705	0.0988724882604142	0.00917607607004886	0.00456787635946948
6_30620729_31621958	ENSG00000198563.9	DDX39B	Brain_Substantia_nigra	COVID19_HGI_B2_ALL_leave_UKBB_23andme_20210107	6_31121232_T_C	0.798866	2.263e-10	10459	0.000139189127081519	0.000132854308936146	0.489201461202017	0.466893141243821	0.0436333541181446	0.248429204616841
6_30620729_31621958	ENSG00000198563.9	DDX39B	Small_Intestine_Terminal_Ileum	COVID19_HGI_B2_ALL_eur_leave_ukbb_23andme_20210107	6_31121232_T_C	0.621166	3.223e-10	11276	0.000185108709909875	0.000189803505699699	0.47413150464975	0.486117227453026	0.0393763556816157	0.250057445237121
6_30620729_31621958	ENSG00000198563.9	DDX39B	Stomach	COVID19_HGI_A2_ALL_eur_leave_23andme_20210107	6_31121232_T_C	0.567824	5.656e-12	11970	2.9412577745001e-06	3.85421330106635e-06	0.419018197219545	0.54904796766183	0.0319270396475485	0.261485119224502
6_30620729_31621958	ENSG00000198563.9	DDX39B	Brain_Spinal_cord_cervical_c-1	COVID19_HGI_B1_ALL_eur_leave_ukbb_23andme_20210107	6_31321211_C_T	0.282511	0.002817	11068	0.380986671665423	0.391606616379337	0.107201955767524	0.110180169163992	0.0100245870237237	0.00283224967002673
6_30620729_31621958	ENSG00000198563.9	DDX39B	Brain_Cortex	COVID19_HGI_B2_ALL_leave_UKBB_23andme_20210107	6_31121232_T_C	0.938172	2.263e-10	10550	0.000139515571774596	0.000133562948602082	0.49034901750536	0.469387614020484	0.0399902899537783	0.248428099758903
6_30620729_31621958	ENSG00000198563.9	DDX39B	Uterus	COVID19_HGI_B2_ALL_eur_leave_23andme_20210107	6_31121232_T_C	0.606655	9.818e-08	11194	0.0439199946332473	0.0508524468533274	0.403049677383064	0.466632596857474	0.0355452842728871	0.239603003786008
6_30620729_31621958	ENSG00000198563.9	DDX39B	Small_Intestine_Terminal_Ileum	COVID19_HGI_B2_ALL_eur_leave_23andme_20210107	6_31121232_T_C	0.621166	9.818e-08	11266	0.0468044685824641	0.0479479054575345	0.42954810615158	0.440006307198766	0.0356932126096553	0.239537708084932
6_30620729_31621958	ENSG00000198563.9	DDX39B	Spleen	COVID19_HGI_C2_ALL_eur_leave_ukbb_23andme_20210107	6_31121232_T_C	0.504725	1.649e-05	11806	0.431745523352422	0.453119315873929	0.0538450027299424	0.056505844008811	0.00478431403489563	0.116698167455069
6_30620729_31621958	ENSG00000198563.9	DDX39B	Thyroid	COVID19_HGI_B1_ALL_eur_leave_23andme_20210107	6_31565384_A_G	4.37893e-05	0.5768	11079	0.374803525049322	0.417028575217165	0.0942651894620894	0.104875999781131	0.00902671049029264	0.0101559305315119
6_30620729_31621958	ENSG00000198563.9	DDX39B	Nerve_Tibial	COVID19_HGI_B1_ALL_eur_leave_23andme_20210107	6_31271281_G_A	0.669246	0.001763	11079	0.364849656714506	0.426730167292247	0.0917617357276597	0.107315688579594	0.00934275168599358	0.00880881036269656
6_30620729_31621958	ENSG00000198563.9	DDX39B	Adipose_Visceral_Omentum	COVID19_HGI_C2_ALL_eur_leave_23andme_20210107	6_31121232_T_C	0.623964	3.824e-06	11801	0.364150310044578	0.378731518192446	0.121638870075896	0.126500522007009	0.00897877968007123	0.157273901367242
6_30620729_31621958	ENSG00000198563.9	DDX39B	Whole_Blood	COVID19_HGI_C2_ALL_leave_23andme_20210107	6_31509043_G_T	2.6457e-28	0.5257	11659	1.53293310714154e-14	0.167024367743849	7.64264958653339e-14	0.832722785837787	0.000252846418273414	0.368342749424033
6_30620729_31621958	ENSG00000198563.9	DDX39B	Brain_Amygdala	COVID19_HGI_C2_ALL_eur_leave_23andme_20210107	6_31121232_T_C	0.171342	3.824e-06	11702	0.328516477127752	0.412686536609555	0.109456871330183	0.137489249634464	0.011850865298046	0.170776466731507
6_30620729_31621958	ENSG00000198563.9	DDX39B	Brain_Hypothalamus	COVID19_HGI_C2_ALL_eur_leave_23andme_20210107	6_31121232_T_C	0.391939	3.824e-06	11777	0.31401745803455	0.427882724914822	0.104832978645122	0.142835832524718	0.0104310058807865	0.159061994297576
6_30620729_31621958	ENSG00000198563.9	DDX39B	Brain_Spinal_cord_cervical_c-1	COVID19_HGI_C2_ALL_leave_UKBB_23andme_20210107	6_31121232_T_C	0.811832	8.216e-07	11418	0.221760099863379	0.234566417724869	0.253380655330563	0.26799071139886	0.0223021156823278	0.225415469550348
6_30620729_31621958	ENSG00000198563.9	DDX39B	Small_Intestine_Terminal_Ileum	COVID19_HGI_B2_ALL_leave_23andme_20210107	6_31121232_T_C	0.621166	2.128e-08	11284	0.0119228873760465	0.0122075221225525	0.463187589866695	0.474206778620547	0.0384752220141596	0.240811614408709
6_30620729_31621958	ENSG00000198563.9	DDX39B	Esophagus_Muscularis	COVID19_HGI_B2_ALL_eur_leave_ukbb_23andme_20210107	6_31121232_T_C	0.212493	3.223e-10	11288	0.000108599236576022	0.000270844319337244	0.278162606019226	0.693704210384887	0.0277537400399728	0.250051779844221
6_30620729_31621958	ENSG00000198563.9	DDX39B	Esophagus_Gastroesophageal_Junction	COVID19_HGI_B1_ALL_eur_leave_23andme_20210107	6_31271281_G_A	0.589794	0.001763	11076	0.345147451867864	0.446512312025216	0.0867881515339572	0.112267303059726	0.00928478151323762	0.008977153123162
6_30620729_31621958	ENSG00000198563.9	DDX39B	Testis	COVID19_HGI_B2_ALL_eur_leave_23andme_20210107	6_31121232_T_C	0.309474	9.818e-08	11278	0.0394352686452264	0.0555668238528133	0.361920423576081	0.50993595761972	0.03314152630616	0.238781653032438
6_30620729_31621958	ENSG00000198563.9	DDX39B	Cells_Transformed_fibroblasts	COVID19_HGI_C2_ALL_leave_23andme_20210107	6_31121232_T_C	0.915423	1.595e-07	11659	0.0376245729642129	0.127299920037505	0.187582501590454	0.634658487216488	0.0128345181913402	0.228006887991799
6_30620729_31621958	ENSG00000198563.9	DDX39B	Prostate	COVID19_HGI_B2_ALL_leave_UKBB_23andme_20210107	6_31121232_T_C	0.0442683	2.263e-10	10551	0.000129014275031432	0.000133599982745138	0.453440589213406	0.469480951154418	0.0768158453743998	0.248432149837799
6_30620729_31621958	ENSG00000198563.9	DDX39B	Lung	COVID19_HGI_A2_ALL_eur_leave_ukbb_23andme_20210107	6_31121232_T_C	0.912975	7.312e-13	11985	9.12775758598445e-08	6.92220439247486e-07	0.11567713633541	0.877251964983881	0.007070115182694	0.264641542376807
6_30620729_31621958	ENSG00000198563.9	DDX39B	Pituitary	COVID19_HGI_A2_ALL_eur_leave_23andme_20210107	6_31121232_T_C	0.504079	5.656e-12	11958	2.88421716117358e-06	3.88253275337471e-06	0.410892062623118	0.553078323989445	0.0360228466375236	0.261485172257085
6_30620729_31621958	ENSG00000198563.9	DDX39B	Brain_Caudate_basal_ganglia	COVID19_HGI_C2_ALL_leave_23andme_20210107	6_31121232_T_C	0.714835	1.595e-07	11659	0.0715093011663509	0.090562142314158	0.356519490932908	0.451480131281892	0.0299289343046909	0.229983160072232
6_30620729_31621958	ENSG00000198563.9	DDX39B	Adrenal_Gland	COVID19_HGI_B1_ALL_leave_23andme_20210107	6_31534010_CTT_C	1.06974e-05	0.366	11003	0.375968038222893	0.449181628228934	0.075995667352197	0.0907865051248814	0.00806816107109534	0.0067546563479166
6_30620729_31621958	ENSG00000198563.9	DDX39B	Muscle_Skeletal	COVID19_HGI_A2_ALL_leave_23andme_20210107	6_31121232_T_C	0.0937133	4.713e-12	11300	1.92811498270252e-06	3.63472776527543e-06	0.329804735639523	0.621672926449277	0.048516775068452	0.25887055931786
6_30620729_31621958	ENSG00000198563.9	DDX39B	Vagina	COVID19_HGI_B1_ALL_leave_23andme_20210107	6_31005432_C_T	0.534146	0.001427	10993	0.400398944988588	0.424940818202477	0.080833956252888	0.0857805107150529	0.00804576984099408	0.00703531354659321
6_30620729_31621958	ENSG00000198563.9	DDX39B	Artery_Aorta	COVID19_HGI_B1_ALL_leave_23andme_20210107	6_31509284_G_C	3.55777e-05	0.2379	11004	0.337779757500203	0.487067781573414	0.0682809251688675	0.0984505245215216	0.00842101123599326	0.0169544592395929
6_30620729_31621958	ENSG00000198563.9	DDX39B	Artery_Tibial	COVID19_HGI_A2_ALL_leave_23andme_20210107	6_31121232_T_C	0.27812	4.713e-12	11300	7.6282798781141e-07	5.01570295165347e-06	0.130481991538669	0.857926141098916	0.0115860888314759	0.258870147333509
6_30620729_31621958	ENSG00000198563.9	DDX39B	Minor_Salivary_Gland	COVID19_HGI_A2_ALL_eur_leave_23andme_20210107	6_31121232_T_C	0.856366	5.656e-12	11861	3.16269764440681e-06	3.58960657463997e-06	0.45056501619694	0.511345339201043	0.0380828922977975	0.261485203398783
6_30620729_31621958	ENSG00000198563.9	DDX39B	Thyroid	COVID19_HGI_A2_ALL_leave_UKBB_23andme_20210107	6_31121232_T_C	0.430748	7.928e-13	11345	3.86590251416871e-07	4.36428000015306e-07	0.454152355352135	0.512666774030765	0.0331800475988488	0.26147560454857
6_30620729_31621958	ENSG00000198563.9	DDX39B	Vagina	COVID19_HGI_B2_ALL_leave_UKBB_23andme_20210107	6_31121232_T_C	0.628759	2.263e-10	10543	0.000135108356193844	0.00013740352239788	0.474859168512883	0.482883899920036	0.0419844196884905	0.248428801313149
6_30620729_31621958	ENSG00000198563.9	DDX39B	Brain_Anterior_cingulate_cortex_BA24	COVID19_HGI_B2_ALL_eur_leave_ukbb_23andme_20210107	6_31121232_T_C	0.527966	3.223e-10	11283	0.000159716353578041	0.000216323862614964	0.409092348532817	0.554048524605472	0.0364830866455182	0.250056164971277
6_30620729_31621958	ENSG00000198563.9	DDX39B	Colon_Sigmoid	COVID19_HGI_C2_ALL_leave_23andme_20210107	6_31121232_T_C	0.0142466	1.595e-07	11659	0.0666338523387906	0.0859183944200675	0.33221226787632	0.428271049707951	0.0869644356568715	0.236984570860649
6_30620729_31621958	ENSG00000198563.9	DDX39B	Esophagus_Mucosa	COVID19_HGI_B2_ALL_eur_leave_23andme_20210107	6_31121232_T_C	0.314381	9.818e-08	11278	0.0417662428997446	0.0532581102704119	0.383313131639762	0.488747775493088	0.032914739696994	0.239416243347867
6_30620729_31621958	ENSG00000198563.9	DDX39B	Brain_Cerebellum	COVID19_HGI_C2_ALL_eur_leave_23andme_20210107	6_31121232_T_C	0.26757	3.824e-06	11801	0.178617715298458	0.565479139806616	0.0596645299073966	0.188882345923269	0.00735626906426012	0.134758548218063
6_30620729_31621958	ENSG00000198563.9	DDX39B	Skin_Sun_Exposed_Lower_leg	COVID19_HGI_B1_ALL_eur_leave_ukbb_23andme_20210107	6_31493888_T_A	2.92928e-12	0.6183	11088	1.47149015067464e-05	0.773676288921989	4.14794412418418e-06	0.218081310747421	0.00822353748495956	0.55197917700046
6_30620729_31621958	ENSG00000198563.9	DDX39B	Brain_Cerebellar_Hemisphere	COVID19_HGI_A2_ALL_leave_23andme_20210107	6_31121232_T_C	0.0886236	4.713e-12	11300	1.76450616216202e-06	3.85376841147084e-06	0.301819390216282	0.659149396030505	0.0390255954786393	0.258870560665172
6_30620729_31621958	ENSG00000198563.9	DDX39B	Spleen	COVID19_HGI_A2_ALL_leave_UKBB_23andme_20210107	6_31121232_T_C	0.504725	7.928e-13	11341	4.07315844817096e-07	4.08881346546205e-07	0.478500038764681	0.480297932808865	0.0412012122292632	0.261475628437147
6_30620729_31621958	ENSG00000198563.9	DDX39B	Pancreas	COVID19_HGI_A2_ALL_leave_UKBB_23andme_20210107	6_31121232_T_C	0.0899746	7.928e-13	11345	3.85032099566109e-07	4.11060738013128e-07	0.452321894469	0.482834562184047	0.064842747254116	0.261475651400195
6_30620729_31621958	ENSG00000198563.9	DDX39B	Cells_Transformed_fibroblasts	COVID19_HGI_C2_ALL_eur_leave_23andme_20210107	6_31121232_T_C	0.915423	3.824e-06	11801	0.169627984141099	0.576399152857697	0.0566616470040884	0.192532587762393	0.00477862823472189	0.133405389091028
6_30620729_31621958	ENSG00000198563.9	DDX39B	Brain_Putamen_basal_ganglia	COVID19_HGI_B1_ALL_eur_leave_ukbb_23andme_20210107	6_31433733_T_C	0.952509	0.007179	11081	0.382265302798395	0.390244084720317	0.107717363821434	0.109955862850543	0.00981738580931147	0.00243938174254672
6_30620729_31621958	ENSG00000198563.9	DDX39B	Artery_Aorta	COVID19_HGI_C2_ALL_leave_23andme_20210107	6_31121232_T_C	0.517236	1.595e-07	11659	0.0650058773865457	0.0977707702136585	0.32409577405301	0.487423965957226	0.0257036123895595	0.227810811135359
6_30620729_31621958	ENSG00000198563.9	DDX39B	Brain_Hypothalamus	COVID19_HGI_B1_ALL_leave_23andme_20210107	6_31005432_C_T	0.782208	0.001427	10986	0.362617689530416	0.463007091262618	0.0731554432753746	0.0934004450171973	0.00781933091439451	0.00607218091581578
6_30620729_31621958	ENSG00000198563.9	DDX39B	Minor_Salivary_Gland	COVID19_HGI_B1_ALL_leave_UKBB_23andme_20210107	6_31485354_G_A	0.542357	0.001714	9966	0.42143975932216	0.401529002276065	0.0864305599245122	0.0823389200748191	0.00826175840244452	0.00500064346509556
6_30620729_31621958	ENSG00000198563.9	DDX39B	Brain_Anterior_cingulate_cortex_BA24	COVID19_HGI_A2_ALL_eur_leave_23andme_20210107	6_31121232_T_C	0.527966	5.656e-12	11952	2.78409957203106e-06	3.98721828742508e-06	0.396629085364699	0.567992711463584	0.0353714318538589	0.261485169093904
6_30620729_31621958	ENSG00000198563.9	DDX39B	Skin_Sun_Exposed_Lower_leg	COVID19_HGI_B2_ALL_eur_leave_ukbb_23andme_20210107	6_31121232_T_C	0.75826	3.223e-10	11288	7.41935769096695e-09	0.000390255905888568	1.90037051398926e-05	0.999588975282382	1.75768723348649e-06	0.170471174035963
6_30620729_31621958	ENSG00000198563.9	DDX39B	Artery_Tibial	COVID19_HGI_B2_ALL_leave_23andme_20210107	6_31121232_T_C	0.27812	2.128e-08	11293	0.00328316908855051	0.0215238009834199	0.127546668158916	0.836159001428844	0.0114873603402692	0.237464665967279
6_30620729_31621958	ENSG00000198563.9	DDX39B	Brain_Frontal_Cortex_BA9	COVID19_HGI_A2_ALL_eur_leave_ukbb_23andme_20210107	6_31121232_T_C	0.253877	7.312e-13	11880	3.57202032553955e-07	3.95576478347641e-07	0.452686300933043	0.501272643241302	0.0460403030471457	0.264641629151151
6_30620729_31621958	ENSG00000198563.9	DDX39B	Brain_Cerebellum	COVID19_HGI_B1_ALL_eur_leave_23andme_20210107	6_31562150_G_A	9.07299e-08	0.1683	11079	0.193665852403455	0.597486103631548	0.0487080484815248	0.150261228615011	0.00987876686846114	0.0347635167873694
6_30620729_31621958	ENSG00000198563.9	DDX39B	Brain_Anterior_cingulate_cortex_BA24	COVID19_HGI_B1_ALL_eur_leave_ukbb_23andme_20210107	6_31492295_C_T	0.0119305	0.01185	11084	0.331856119900821	0.439442020627063	0.0934522940511631	0.123737493799812	0.0115120716211412	0.00293338084214691
6_30620729_31621958	ENSG00000198563.9	DDX39B	Brain_Frontal_Cortex_BA9	COVID19_HGI_B2_ALL_eur_leave_ukbb_23andme_20210107	6_31121232_T_C	0.253877	3.223e-10	11203	0.000181871203086721	0.000189921596608713	0.465838942385268	0.486411578975586	0.0473776858394512	0.250059116048973
6_30620729_31621958	ENSG00000198563.9	DDX39B	Testis	COVID19_HGI_B2_ALL_eur_leave_ukbb_23andme_20210107	6_31121232_T_C	0.309474	3.223e-10	11288	0.000156034918010422	0.000220012967177325	0.399662841031044	0.563497703476028	0.0364634076077409	0.250051489583491
6_30620729_31621958	ENSG00000198563.9	DDX39B	Brain_Anterior_cingulate_cortex_BA24	COVID19_HGI_B2_ALL_leave_UKBB_23andme_20210107	6_31121232_T_C	0.527966	2.263e-10	10548	0.000120897042260122	0.000152777219572609	0.424911319393535	0.53692123051936	0.0378937758252732	0.248428421070822
6_30620729_31621958	ENSG00000198563.9	DDX39B	Muscle_Skeletal	COVID19_HGI_B2_ALL_eur_leave_ukbb_23andme_20210107	6_31121232_T_C	0.0937133	3.223e-10	11288	0.00012957064465709	0.000241659176932372	0.331878098942042	0.618929253782124	0.0488214174542445	0.250059300137846
6_30620729_31621958	ENSG00000198563.9	DDX39B	Spleen	COVID19_HGI_C2_ALL_leave_UKBB_23andme_20210107	6_31121232_T_C	0.504725	8.216e-07	11433	0.226496488153354	0.229752273438026	0.258805820289662	0.262503595889595	0.0224418222293626	0.224485146028148
6_30620729_31621958	ENSG00000198563.9	DDX39B	Brain_Anterior_cingulate_cortex_BA24	COVID19_HGI_A2_ALL_eur_leave_ukbb_23andme_20210107	6_31121232_T_C	0.527966	7.312e-13	11967	3.12755578032295e-07	4.48452020711274e-07	0.396358791159888	0.568293128036889	0.0353473195956228	0.264641622051065
6_30620729_31621958	ENSG00000198563.9	DDX39B	Brain_Anterior_cingulate_cortex_BA24	COVID19_HGI_A2_ALL_leave_23andme_20210107	6_31121232_T_C	0.527966	4.713e-12	11297	2.38127749349625e-06	3.2527712579214e-06	0.407318340018312	0.556351325564848	0.0363247003680879	0.25887052414364
6_30620729_31621958	ENSG00000198563.9	DDX39B	Colon_Sigmoid	COVID19_HGI_C2_ALL_eur_leave_23andme_20210107	6_31121232_T_C	0.0142466	3.824e-06	11801	0.31763436049006	0.414206887856968	0.106100924924548	0.138335786181228	0.0237220405471955	0.200108448875531
6_30620729_31621958	ENSG00000198563.9	DDX39B	Esophagus_Mucosa	COVID19_HGI_C2_ALL_leave_23andme_20210107	6_31121232_T_C	0.314381	1.595e-07	11659	0.0700145929619239	0.0920266795977846	0.349067416874795	0.458781603277072	0.0301097072884244	0.230527904394259
6_30620729_31621958	ENSG00000198563.9	DDX39B	Breast_Mammary_Tissue	COVID19_HGI_B2_ALL_eur_leave_23andme_20210107	6_31121232_T_C	0.136627	9.818e-08	11278	0.0305937656882397	0.064284339596491	0.280776802518762	0.58994041266933	0.0344046795271769	0.239711162647232
6_30620729_31621958	ENSG00000198563.9	DDX39B	Brain_Hippocampus	COVID19_HGI_A2_ALL_eur_leave_ukbb_23andme_20210107	6_31121232_T_C	0.771613	7.312e-13	11982	3.52687363547094e-07	4.05939254081549e-07	0.446964808730233	0.514412929104469	0.0386215035386795	0.26464162489923
6_30620729_31621958	ENSG00000198563.9	DDX39B	Stomach	COVID19_HGI_A2_ALL_eur_leave_ukbb_23andme_20210107	6_31121232_T_C	0.567824	7.312e-13	11985	3.30439830603267e-07	4.33478814575355e-07	0.418770250801103	0.549320848658103	0.0319081366221487	0.264641606181453
6_30620729_31621958	ENSG00000198563.9	DDX39B	Artery_Aorta	COVID19_HGI_A2_ALL_eur_leave_23andme_20210107	6_31121232_T_C	0.517236	5.656e-12	11970	2.68695261868136e-06	4.12319265739126e-06	0.382789312808721	0.587369464304827	0.0298344127411757	0.261485115537367
6_30620729_31621958	ENSG00000198563.9	DDX39B	Brain_Cerebellum	COVID19_HGI_A2_ALL_leave_UKBB_23andme_20210107	6_31121232_T_C	0.26757	7.928e-13	11345	2.01679465866886e-07	6.29531269787427e-07	0.236925799639058	0.739527200115778	0.0235461690344285	0.261475611233943
6_30620729_31621958	ENSG00000198563.9	DDX39B	Minor_Salivary_Gland	COVID19_HGI_A2_ALL_eur_leave_ukbb_23andme_20210107	6_31121232_T_C	0.856366	7.312e-13	11876	3.55301539880666e-07	4.03768796398728e-07	0.450277784374655	0.511662845086004	0.0380586114690035	0.26464162332339
6_30620729_31621958	ENSG00000198563.9	DDX39B	Esophagus_Mucosa	COVID19_HGI_C2_ALL_eur_leave_ukbb_23andme_20210107	6_31121232_T_C	0.314381	1.649e-05	11813	0.380060961344701	0.505155906416833	0.047408962676344	0.0630089930708706	0.00436517649125211	0.112166304549477
6_30620729_31621958	ENSG00000198563.9	DDX39B	Brain_Substantia_nigra	COVID19_HGI_A2_ALL_leave_23andme_20210107	6_31121232_T_C	0.798866	4.713e-12	11202	2.7708850430669e-06	2.82841800829585e-06	0.473960842104284	0.483759601688954	0.0422739569037118	0.258870579654868
6_30620729_31621958	ENSG00000198563.9	DDX39B	Spleen	COVID19_HGI_B2_ALL_leave_23andme_20210107	6_31121232_T_C	0.504725	2.128e-08	11291	0.0120354993706299	0.012050114735371	0.46756272808937	0.468090253662729	0.0402614041418999	0.240848336446009
6_30620729_31621958	ENSG00000198563.9	DDX39B	Vagina	COVID19_HGI_B1_ALL_leave_UKBB_23andme_20210107	6_31321211_C_T	0.497478	0.00127	10037	0.417186747814785	0.404234262289314	0.0864878750740044	0.0837943709118518	0.00829674391004473	0.00528800425747843
6_30620729_31621958	ENSG00000198563.9	DDX39B	Brain_Amygdala	COVID19_HGI_C2_ALL_leave_23andme_20210107	6_31121232_T_C	0.171342	1.595e-07	11571	0.0716493672162901	0.0890231386095725	0.356842363320956	0.44333150554314	0.0391536253100412	0.233312575264465
6_30620729_31621958	ENSG00000198563.9	DDX39B	Adrenal_Gland	COVID19_HGI_B1_ALL_eur_leave_ukbb_23andme_20210107	6_31315360_G_A	0.0125289	0.01841	11086	0.352057422201789	0.420096724063665	0.0992295128739032	0.118396581688311	0.0102197591723319	0.00323916350598107
6_30620729_31621958	ENSG00000198563.9	DDX39B	Pancreas	COVID19_HGI_B2_ALL_eur_leave_ukbb_23andme_20210107	6_31121232_T_C	0.0899746	3.223e-10	11288	0.000176512821388066	0.000188482478087404	0.452114286813978	0.482708169534745	0.0648125483518011	0.25005915742412
6_30620729_31621958	ENSG00000198563.9	DDX39B	Colon_Transverse	COVID19_HGI_A2_ALL_leave_23andme_20210107	6_31121232_T_C	0.118151	4.713e-12	11300	2.30082274457802e-06	3.24606032440732e-06	0.393556527404481	0.555188493407384	0.051249432305066	0.258870601063498
6_30620729_31621958	ENSG00000198563.9	DDX39B	Brain_Cortex	COVID19_HGI_C2_ALL_leave_23andme_20210107	6_31121232_T_C	0.938172	1.595e-07	11658	0.0786261375701636	0.0830849356925366	0.392001131659214	0.414198977616948	0.0320888174611375	0.230950380298052
6_30620729_31621958	ENSG00000198563.9	DDX39B	Spleen	COVID19_HGI_B2_ALL_leave_UKBB_23andme_20210107	6_31121232_T_C	0.504725	2.263e-10	10549	0.000140754717107644	0.000131583238531224	0.494704183668052	0.462427009805481	0.0425964685708281	0.248429336376927
6_30620729_31621958	ENSG00000198563.9	DDX39B	Ovary	COVID19_HGI_A2_ALL_eur_leave_23andme_20210107	6_31121232_T_C	0.834023	5.656e-12	11946	2.74765405798599e-06	4.04221899168136e-06	0.391436975441977	0.57583088148589	0.0327253531990838	0.261485158112902
6_30620729_31621958	ENSG00000198563.9	DDX39B	Liver	COVID19_HGI_B1_ALL_leave_23andme_20210107	6_31005432_C_T	0.886656	0.001427	11004	0.402697511734036	0.422712596538253	0.0814038084102309	0.085442039524569	0.00774404379291127	0.00665489701096427
6_30620729_31621958	ENSG00000198563.9	DDX39B	Vagina	COVID19_HGI_A2_ALL_leave_UKBB_23andme_20210107	6_31121232_T_C	0.628759	7.928e-13	11338	3.89884237384626e-07	4.26912921580217e-07	0.458022011834712	0.501481485638966	0.0404956857291631	0.261475617090241
6_30620729_31621958	ENSG00000198563.9	DDX39B	Esophagus_Muscularis	COVID19_HGI_B2_ALL_eur_leave_23andme_20210107	6_31121232_T_C	0.212493	9.818e-08	11278	0.0274214042106394	0.0683640636887163	0.251662193967756	0.627391660295116	0.025160677837773	0.239175011047942
6_30620729_31621958	ENSG00000198563.9	DDX39B	Brain_Amygdala	COVID19_HGI_B2_ALL_leave_UKBB_23andme_20210107	6_31121232_T_C	0.171342	2.263e-10	10509	0.000126629998624796	0.000143860663123153	0.445060628256301	0.505571354232528	0.0490975268494242	0.248428769964893
6_30620729_31621958	ENSG00000198563.9	DDX39B	Lung	COVID19_HGI_B2_ALL_eur_leave_23andme_20210107	6_31121232_T_C	0.912975	9.818e-08	11278	0.0115619790604457	0.0860423667284534	0.106111014396267	0.789654271704121	0.00663036811071263	0.234427677913187
6_30620729_31621958	ENSG00000198563.9	DDX39B	Breast_Mammary_Tissue	COVID19_HGI_C2_ALL_leave_UKBB_23andme_20210107	6_31121232_T_C	0.136627	8.216e-07	11438	0.145690292964732	0.311530065825044	0.16647497209378	0.355953667302563	0.0203510018138803	0.226640946720524
6_30620729_31621958	ENSG00000198563.9	DDX39B	Brain_Frontal_Cortex_BA9	COVID19_HGI_B1_ALL_eur_leave_23andme_20210107	6_31077724_T_C	0.114503	0.002687	11006	0.393108711117889	0.403512023319451	0.0958654182850159	0.0983933004744692	0.0091205468031744	0.00513879316306297
6_30620729_31621958	ENSG00000198563.9	DDX39B	Nerve_Tibial	COVID19_HGI_C2_ALL_leave_23andme_20210107	6_31121232_T_C	0.0590654	1.595e-07	11659	0.0700155760042028	0.0865019878022717	0.34907231796776	0.431204393775772	0.0632057244499935	0.235053217400105
6_30620729_31621958	ENSG00000198563.9	DDX39B	Brain_Amygdala	COVID19_HGI_B2_ALL_eur_leave_ukbb_23andme_20210107	6_31121232_T_C	0.171342	3.223e-10	11197	0.000168459608298096	0.000203246320213114	0.431486918361303	0.520540861390719	0.047600514319467	0.250054868318841
6_30620729_31621958	ENSG00000198563.9	DDX39B	Brain_Substantia_nigra	COVID19_HGI_B2_ALL_leave_23andme_20210107	6_31121232_T_C	0.798866	2.128e-08	11166	0.0119209938585392	0.0121398685169699	0.463085100604454	0.471546237686977	0.0413077993330611	0.240852566740534
6_30620729_31621958	ENSG00000198563.9	DDX39B	Skin_Not_Sun_Exposed_Suprapubic	COVID19_HGI_C2_ALL_leave_23andme_20210107	6_31121232_T_C	0.10737	1.595e-07	11659	0.0490436865227396	0.112350791757672	0.244514068343154	0.560106394304651	0.0339850590717836	0.229390254754672
6_30620729_31621958	ENSG00000198563.9	DDX39B	Lung	COVID19_HGI_C2_ALL_leave_UKBB_23andme_20210107	6_31121232_T_C	0.912975	8.216e-07	11438	0.0544555432894335	0.410195838740622	0.0622243587062769	0.46871137742727	0.00441288183639798	0.194829563555265
6_30620729_31621958	ENSG00000198563.9	DDX39B	Ovary	COVID19_HGI_B2_ALL_eur_leave_ukbb_23andme_20210107	6_31121232_T_C	0.834023	3.223e-10	11266	0.000158145732591914	0.000218915098004422	0.405069395345748	0.560688228967189	0.033865314856466	0.250055556295596
6_30620729_31621958	ENSG00000198563.9	DDX39B	Skin_Sun_Exposed_Lower_leg	COVID19_HGI_B2_ALL_leave_UKBB_23andme_20210107	6_31493888_T_A	2.92928e-12	0.09591	10551	5.40768323882051e-09	0.000284435926073836	1.90061376812205e-05	0.999693976101194	2.57642736983238e-06	0.238909112547639
6_30620729_31621958	ENSG00000198563.9	DDX39B	Esophagus_Muscularis	COVID19_HGI_A2_ALL_leave_23andme_20210107	6_31121232_T_C	0.212493	4.713e-12	11300	1.61188351042904e-06	4.07365349972772e-06	0.275713232772889	0.696772333386421	0.0275087483036795	0.25887040232533
6_30620729_31621958	ENSG00000198563.9	DDX39B	Liver	COVID19_HGI_B1_ALL_eur_leave_23andme_20210107	6_31271281_G_A	0.863707	0.001763	11079	0.384616574512244	0.407101420020247	0.0967332264601446	0.102379121603849	0.00916965740351464	0.0100369333357909
6_30620729_31621958	ENSG00000198563.9	DDX39B	Thyroid	COVID19_HGI_B2_ALL_leave_UKBB_23andme_20210107	6_31121232_T_C	0.430748	2.263e-10	10551	0.000132937722291485	0.000141804403984135	0.467230150383384	0.498359336423826	0.0341357710665145	0.248427352025224
6_30620729_31621958	ENSG00000198563.9	DDX39B	Cells_EBV-transformed_lymphocytes	COVID19_HGI_B1_ALL_leave_23andme_20210107	6_31005432_C_T	0.908991	0.001427	10999	0.406363079167408	0.419045497579769	0.0820984510385547	0.0846528685819778	0.00784010363229046	0.00693801581964827
6_30620729_31621958	ENSG00000198563.9	DDX39B	Spleen	COVID19_HGI_A2_ALL_leave_23andme_20210107	6_31121232_T_C	0.504725	4.713e-12	11296	2.80258235515259e-06	2.80254198759815e-06	0.479382682519116	0.479334500423014	0.0412772119335273	0.258870579890662
6_30620729_31621958	ENSG00000198563.9	DDX39B	Vagina	COVID19_HGI_B2_ALL_leave_23andme_20210107	6_31121232_T_C	0.628759	2.128e-08	11281	0.0115329060954967	0.0125688698982414	0.4480370976669	0.488243208937474	0.0396179174018871	0.240829641386845
6_30620729_31621958	ENSG00000198563.9	DDX39B	Brain_Cortex	COVID19_HGI_C2_ALL_eur_leave_23andme_20210107	6_31121232_T_C	0.938172	3.824e-06	11800	0.358361941890254	0.383691297572388	0.119702852600113	0.128153471226651	0.010090436710594	0.161748600342343
6_30620729_31621958	ENSG00000198563.9	DDX39B	Testis	COVID19_HGI_C2_ALL_leave_UKBB_23andme_20210107	6_31121232_T_C	0.309474	8.216e-07	11438	0.188221373537464	0.269249783527041	0.215073683149827	0.307642072181382	0.019813087604287	0.223885593103363
6_30620729_31621958	ENSG00000198563.9	DDX39B	Brain_Substantia_nigra	COVID19_HGI_C2_ALL_eur_leave_23andme_20210107	6_31121232_T_C	0.798866	3.824e-06	11614	0.36017611301635	0.382339006860758	0.119642119183477	0.126993267031861	0.0108494939075549	0.165355021703116
6_30620729_31621958	ENSG00000198563.9	DDX39B	Thyroid	COVID19_HGI_B2_ALL_leave_23andme_20210107	6_31121232_T_C	0.430748	2.128e-08	11293	0.0113959568296365	0.0128876964447187	0.442717473544652	0.500637173567327	0.0323616996136655	0.240732820338015
6_30620729_31621958	ENSG00000198563.9	DDX39B	Cells_Transformed_fibroblasts	COVID19_HGI_B2_ALL_eur_leave_23andme_20210107	6_31121232_T_C	0.915423	9.818e-08	11278	0.0223603350704881	0.0745278302598808	0.205213815400083	0.683971369317528	0.0139266499520208	0.237664745477267
6_30620729_31621958	ENSG00000198563.9	DDX39B	Colon_Transverse	COVID19_HGI_C2_ALL_eur_leave_23andme_20210107	6_31121232_T_C	0.118151	3.824e-06	11801	0.300937506720994	0.43961037946939	0.100523594986141	0.146833062593329	0.0120954562301461	0.180932909693376
6_30620729_31621958	ENSG00000198563.9	DDX39B	Brain_Putamen_basal_ganglia	COVID19_HGI_C2_ALL_eur_leave_ukbb_23andme_20210107	6_31121232_T_C	0.47506	1.649e-05	11806	0.424247648075409	0.460583501724984	0.0529039033350729	0.0574301684880572	0.00483477837647698	0.119948432625844
6_30620729_31621958	ENSG00000198563.9	DDX39B	Artery_Coronary	COVID19_HGI_C2_ALL_leave_UKBB_23andme_20210107	6_31121232_T_C	0.384428	8.216e-07	11438	0.179783707305572	0.277724432391493	0.2054322703837	0.317325822970499	0.0197337669487354	0.212616137369296
6_30620729_31621958	ENSG00000198563.9	DDX39B	Pancreas	COVID19_HGI_A2_ALL_leave_23andme_20210107	6_31121232_T_C	0.0899746	4.713e-12	11300	2.64873270194649e-06	2.81813720038045e-06	0.453066646119205	0.481978394761342	0.0649494922495504	0.258870677049135
6_30620729_31621958	ENSG00000198563.9	DDX39B	Brain_Caudate_basal_ganglia	COVID19_HGI_B1_ALL_leave_23andme_20210107	6_31005432_C_T	0.626692	0.001427	11004	0.375513550560077	0.449719744290572	0.0759086714829941	0.0909012215060466	0.00795681216031053	0.0061257479077431
6_30620729_31621958	ENSG00000198563.9	DDX39B	Small_Intestine_Terminal_Ileum	COVID19_HGI_C2_ALL_leave_UKBB_23andme_20210107	6_31121232_T_C	0.621166	8.216e-07	11428	0.224161032481212	0.232615387817425	0.256103448817912	0.265741150790337	0.0213789800931147	0.224939672558122
6_30620729_31621958	ENSG00000198563.9	DDX39B	Brain_Cortex	COVID19_HGI_C2_ALL_eur_leave_ukbb_23andme_20210107	6_31121232_T_C	0.938172	1.649e-05	11812	0.427119826779369	0.457748299169561	0.0532773205746803	0.0570930394971852	0.0047615139792049	0.109870122788376
6_30620729_31621958	ENSG00000198563.9	DDX39B	Cells_EBV-transformed_lymphocytes	COVID19_HGI_B2_ALL_leave_UKBB_23andme_20210107	6_31121232_T_C	0.0862437	2.263e-10	10549	0.000134026839220967	0.000132248951693438	0.471058016014518	0.464745425565888	0.06393028262868	0.248431584988019
6_30620729_31621958	ENSG00000198563.9	DDX39B	Adipose_Subcutaneous	COVID19_HGI_B2_ALL_leave_23andme_20210107	6_31121232_T_C	0.0176473	2.128e-08	11293	0.0076721546714258	0.0148562887642712	0.298052807987495	0.577044303652639	0.102374444924168	0.241117952890442
6_30620729_31621958	ENSG00000198563.9	DDX39B	Artery_Aorta	COVID19_HGI_B2_ALL_eur_leave_23andme_20210107	6_31121232_T_C	0.517236	9.818e-08	11278	0.0386703127866022	0.0568634390289853	0.354899978226488	0.521841166535386	0.0277251034225385	0.239109889628634
6_30620729_31621958	ENSG00000198563.9	DDX39B	Esophagus_Mucosa	COVID19_HGI_A2_ALL_eur_leave_ukbb_23andme_20210107	6_31121232_T_C	0.314381	7.312e-13	11985	3.24484143129079e-07	4.36780912239892e-07	0.41122253861185	0.553502269242056	0.0352744308810377	0.264641623876088
6_30620729_31621958	ENSG00000198563.9	DDX39B	Brain_Spinal_cord_cervical_c-1	COVID19_HGI_B2_ALL_leave_UKBB_23andme_20210107	6_31121232_T_C	0.811832	2.263e-10	10539	0.000137829953675388	0.000134531832579601	0.484424644791178	0.472790376552975	0.0425126168695917	0.248428493699423
6_30620729_31621958	ENSG00000198563.9	DDX39B	Liver	COVID19_HGI_B2_ALL_leave_UKBB_23andme_20210107	6_31121232_T_C	0.134284	2.263e-10	10551	0.000133751173471175	0.000134676407483702	0.470089150150077	0.473284670189805	0.0563577520791635	0.248431001765726
6_30620729_31621958	ENSG00000198563.9	DDX39B	Adrenal_Gland	COVID19_HGI_B2_ALL_eur_leave_ukbb_23andme_20210107	6_31121232_T_C	0.43603	3.223e-10	11281	0.000168623906181811	0.000206748915565647	0.431907860172666	0.52952184040254	0.0381949266030476	0.250056514599569
6_30620729_31621958	ENSG00000198563.9	DDX39B	Brain_Hippocampus	COVID19_HGI_A2_ALL_leave_UKBB_23andme_20210107	6_31121232_T_C	0.771613	7.928e-13	11344	3.91512270645175e-07	4.25925640079665e-07	0.459934566913651	0.500322416270496	0.0397421993779423	0.261475626755312
6_30620729_31621958	ENSG00000198563.9	DDX39B	Pituitary	COVID19_HGI_B1_ALL_eur_leave_23andme_20210107	6_31271281_G_A	0.664082	0.001763	11072	0.351469017292941	0.440615469142198	0.0881242844552219	0.110466765967598	0.0093244631420416	0.00915647151367662
6_30620729_31621958	ENSG00000198563.9	DDX39B	Ovary	COVID19_HGI_A2_ALL_leave_23andme_20210107	6_31121232_T_C	0.834023	4.713e-12	11294	2.35485097332879e-06	3.29467190217352e-06	0.402798074555672	0.563521094746458	0.0336751811749939	0.258870473726542
6_30620729_31621958	ENSG00000198563.9	DDX39B	Brain_Caudate_basal_ganglia	COVID19_HGI_B1_ALL_eur_leave_ukbb_23andme_20210107	6_31228430_G_T	0.00435008	0.02593	11087	0.349351878362431	0.422253880474966	0.0984637917315789	0.119000074632035	0.0109303747989889	0.00341432519151944
6_30620729_31621958	ENSG00000198563.9	DDX39B	Brain_Nucleus_accumbens_basal_ganglia	COVID19_HGI_C2_ALL_leave_23andme_20210107	6_31121232_T_C	0.451548	1.595e-07	11658	0.0710623815837088	0.0906303765817009	0.354291000654228	0.451817656334196	0.0321985848461664	0.23034498950923
6_30620729_31621958	ENSG00000198563.9	DDX39B	Artery_Coronary	COVID19_HGI_B1_ALL_eur_leave_ukbb_23andme_20210107	6_31338854_G_T	2.43617e-05	0.3785	11087	0.314825040549653	0.456630641724567	0.0887386092509384	0.128697739387071	0.0111079690877715	0.0111741934984432
6_30620729_31621958	ENSG00000198563.9	DDX39B	Testis	COVID19_HGI_A2_ALL_leave_UKBB_23andme_20210107	6_31121232_T_C	0.309474	7.928e-13	11345	3.38593312580673e-07	4.81780628232092e-07	0.397767273880832	0.565942304718711	0.0362896010265168	0.26147562053589
6_30620729_31621958	ENSG00000198563.9	DDX39B	Brain_Putamen_basal_ganglia	COVID19_HGI_B1_ALL_leave_UKBB_23andme_20210107	6_31321211_C_T	0.955383	0.00127	10043	0.425789501160556	0.395599605522997	0.0884081816697929	0.0821316757127477	0.00807103593390722	0.00477220170124468
6_30620729_31621958	ENSG00000198563.9	DDX39B	Uterus	COVID19_HGI_A2_ALL_leave_UKBB_23andme_20210107	6_31121232_T_C	0.606655	7.928e-13	11310	3.76534055869797e-07	4.41537545881047e-07	0.442338697111116	0.518663467543328	0.0389970172739544	0.26147562307352
6_30620729_31621958	ENSG00000198563.9	DDX39B	Brain_Nucleus_accumbens_basal_ganglia	COVID19_HGI_A2_ALL_eur_leave_23andme_20210107	6_31121232_T_C	0.451548	5.656e-12	11968	2.92649407424551e-06	3.82884569605821e-06	0.416914927183589	0.545428318518628	0.0376499989580119	0.261485171261532
6_30620729_31621958	ENSG00000198563.9	DDX39B	Brain_Amygdala	COVID19_HGI_B1_ALL_leave_23andme_20210107	6_31005432_C_T	0.792527	0.001427	10927	0.379383748391922	0.447714188431941	0.0756981947549261	0.0893242437836997	0.00787962463751128	0.00676227457015997
6_30620729_31621958	ENSG00000198563.9	DDX39B	Adipose_Subcutaneous	COVID19_HGI_C2_ALL_eur_leave_23andme_20210107	6_31121232_T_C	0.0176473	3.824e-06	11801	0.244989476321283	0.48698534203711	0.0818350067491586	0.162646499751888	0.0235436751405603	0.19981036795498
6_30620729_31621958	ENSG00000198563.9	DDX39B	Muscle_Skeletal	COVID19_HGI_C2_ALL_leave_23andme_20210107	6_31121232_T_C	0.0937133	1.595e-07	11659	0.0549391337282536	0.105532089968942	0.273906634096834	0.526105283595925	0.0395168586100458	0.23637022354978
6_30620729_31621958	ENSG00000198563.9	DDX39B	Thyroid	COVID19_HGI_A2_ALL_eur_leave_ukbb_23andme_20210107	6_31121232_T_C	0.430748	7.312e-13	11985	3.47667412682429e-07	4.16028936385792e-07	0.440602966472262	0.527206132533212	0.0321901372981761	0.264641614982321
6_30620729_31621958	ENSG00000198563.9	DDX39B	Heart_Atrial_Appendage	COVID19_HGI_B1_ALL_leave_UKBB_23andme_20210107	6_31525184_C_T	4.4465e-05	0.2414	10048	0.371379605730347	0.448773236075899	0.0771364692138466	0.0932018101447023	0.00950887883520549	0.0166817235772699
6_30620729_31621958	ENSG00000198563.9	DDX39B	Brain_Frontal_Cortex_BA9	COVID19_HGI_A2_ALL_leave_UKBB_23andme_20210107	6_31121232_T_C	0.253877	7.928e-13	11282	3.95972924966217e-07	4.1502908537825e-07	0.465174783331155	0.487513966340963	0.047310439325871	0.261475634081344
6_30620729_31621958	ENSG00000198563.9	DDX39B	Muscle_Skeletal	COVID19_HGI_A2_ALL_eur_leave_ukbb_23andme_20210107	6_31121232_T_C	0.0937133	7.312e-13	11985	2.5465975048691e-07	4.96986626098672e-07	0.322733271547971	0.629789470438481	0.0474765063671724	0.264641622163438
6_30620729_31621958	ENSG00000198563.9	DDX39B	Breast_Mammary_Tissue	COVID19_HGI_B1_ALL_leave_UKBB_23andme_20210107	6_31485354_G_A	0.110368	0.001714	10048	0.281676141021784	0.53894392738678	0.0585048361432587	0.111931052180017	0.00894404326816069	0.00505027333279645
6_30620729_31621958	ENSG00000198563.9	DDX39B	Skin_Not_Sun_Exposed_Suprapubic	COVID19_HGI_A2_ALL_leave_UKBB_23andme_20210107	6_31121232_T_C	0.10737	7.928e-13	11345	2.5084572269685e-07	5.65922072762909e-07	0.294684553930817	0.664784413892898	0.0405302154084891	0.261475616654125
6_30620729_31621958	ENSG00000198563.9	DDX39B	Adipose_Visceral_Omentum	COVID19_HGI_C2_ALL_leave_UKBB_23andme_20210107	6_31121232_T_C	0.623964	8.216e-07	11438	0.228485716103693	0.229660008242145	0.261082275545959	0.262405729976442	0.0183662701317615	0.223154727072611
6_30620729_31621958	ENSG00000198563.9	DDX39B	Skin_Sun_Exposed_Lower_leg	COVID19_HGI_A2_ALL_leave_UKBB_23andme_20210107	6_31121232_T_C	0.75826	7.928e-13	11345	1.61824085850819e-11	8.51216787400065e-07	1.90105129326208e-05	0.999978936436095	1.20181800414741e-06	0.26079593410494
6_30620729_31621958	ENSG00000198563.9	DDX39B	Brain_Cerebellum	COVID19_HGI_B2_ALL_eur_leave_23andme_20210107	6_31121232_T_C	0.26757	9.818e-08	11278	0.0234165069228804	0.0727350835861452	0.214906919500014	0.667510785118535	0.0214307048724254	0.238852094614991
6_30620729_31621958	ENSG00000198563.9	DDX39B	Prostate	COVID19_HGI_C2_ALL_eur_leave_ukbb_23andme_20210107	6_31121232_T_C	0.0442683	1.649e-05	11812	0.409862673797165	0.472891997940466	0.0511225634259195	0.0589771256884853	0.00714563914796469	0.145935344811572
6_30620729_31621958	ENSG00000198563.9	DDX39B	Artery_Aorta	COVID19_HGI_B1_ALL_leave_UKBB_23andme_20210107	6_31540071_G_A	5.53511e-05	0.1304	10048	0.347997327098494	0.47207727888076	0.07227991169694	0.0980420233052744	0.00960345901853205	0.0225382860855144
6_30620729_31621958	ENSG00000198563.9	DDX39B	Uterus	COVID19_HGI_C2_ALL_eur_leave_ukbb_23andme_20210107	6_31121232_T_C	0.606655	1.649e-05	11721	0.400326760561271	0.485431278390452	0.0495317121620072	0.0600568881709082	0.00465336071536134	0.113907469705168
6_30620729_31621958	ENSG00000198563.9	DDX39B	Adipose_Subcutaneous	COVID19_HGI_C2_ALL_eur_leave_ukbb_23andme_20210107	6_31121232_T_C	0.0176473	1.649e-05	11813	0.29459579654332	0.585925843891757	0.0367480024086532	0.0730789825273836	0.00965137462888571	0.157626251658355
6_30620729_31621958	ENSG00000198563.9	DDX39B	Minor_Salivary_Gland	COVID19_HGI_A2_ALL_leave_UKBB_23andme_20210107	6_31121232_T_C	0.856366	7.928e-13	11262	3.94150570684125e-07	4.23802166811863e-07	0.463033946399539	0.497828440691917	0.0391367949558059	0.26147562208489
6_30620729_31621958	ENSG00000198563.9	DDX39B	Colon_Sigmoid	COVID19_HGI_B1_ALL_eur_leave_23andme_20210107	6_31271281_G_A	0.781622	0.001763	11079	0.355576814998069	0.43568517088718	0.0894295640087922	0.109567524053241	0.00974092605271859	0.00856295928591559
6_30620729_31621958	ENSG00000198563.9	DDX39B	Vagina	COVID19_HGI_A2_ALL_eur_leave_23andme_20210107	6_31121232_T_C	0.628759	5.656e-12	11953	3.12793385441242e-06	3.61514478178624e-06	0.445612490917238	0.514982256749129	0.0393985092549975	0.261485200356206
6_30620729_31621958	ENSG00000198563.9	DDX39B	Esophagus_Mucosa	COVID19_HGI_C2_ALL_eur_leave_23andme_20210107	6_31121232_T_C	0.314381	3.824e-06	11801	0.31892639100798	0.423550485895587	0.106532508059227	0.141471075432644	0.00951953960456184	0.160486734792807
6_30620729_31621958	ENSG00000198563.9	DDX39B	Minor_Salivary_Gland	COVID19_HGI_C2_ALL_leave_23andme_20210107	6_31121232_T_C	0.856366	1.595e-07	11561	0.0767784573279839	0.0848937286971486	0.38273720588366	0.423159042310702	0.032431565780506	0.231260917578034
6_30620729_31621958	ENSG00000198563.9	DDX39B	Brain_Putamen_basal_ganglia	COVID19_HGI_C2_ALL_eur_leave_23andme_20210107	6_31121232_T_C	0.47506	3.824e-06	11794	0.355798990722942	0.38587077231758	0.118748986586532	0.128774727896749	0.0108065224761968	0.167349387318783
6_30620729_31621958	ENSG00000198563.9	DDX39B	Artery_Aorta	COVID19_HGI_A2_ALL_leave_23andme_20210107	6_31121232_T_C	0.517236	4.713e-12	11300	2.29671501068311e-06	3.37065786185507e-06	0.392853898098945	0.576521575918824	0.0306188586093583	0.258870324017139
6_30620729_31621958	ENSG00000198563.9	DDX39B	Testis	COVID19_HGI_B1_ALL_eur_leave_23andme_20210107	6_31271281_G_A	0.626206	0.001763	11079	0.330518302972185	0.460068399347705	0.0831272076383521	0.115699196851038	0.0105868931907207	0.0075238844082057
6_30620729_31621958	ENSG00000198563.9	DDX39B	Heart_Left_Ventricle	COVID19_HGI_A2_ALL_eur_leave_ukbb_23andme_20210107	6_31121232_T_C	0.359809	7.312e-13	11985	2.99190643873317e-07	4.63946723669369e-07	0.379167792040787	0.587932194045245	0.0328992507766011	0.264641617867743
6_30620729_31621958	ENSG00000198563.9	DDX39B	Artery_Coronary	COVID19_HGI_A2_ALL_leave_UKBB_23andme_20210107	6_31121232_T_C	0.384428	7.928e-13	11345	3.20024800233963e-07	5.02325782622153e-07	0.375953651869577	0.590080339289217	0.0339651864906241	0.261475600540639
6_30620729_31621958	ENSG00000198563.9	DDX39B	Brain_Cortex	COVID19_HGI_A2_ALL_leave_UKBB_23andme_20210107	6_31121232_T_C	0.938172	7.928e-13	11344	4.04237109461522e-07	4.14062584315089e-07	0.474883250958575	0.486387137455828	0.0387287932859035	0.261475612911059
6_30620729_31621958	ENSG00000198563.9	DDX39B	Ovary	COVID19_HGI_A2_ALL_eur_leave_ukbb_23andme_20210107	6_31121232_T_C	0.834023	7.312e-13	11961	3.08707935007968e-07	4.54580214173211e-07	0.39122916600065	0.576062098488751	0.0327079722224488	0.264641615921231
6_30620729_31621958	ENSG00000198563.9	DDX39B	Brain_Cerebellar_Hemisphere	COVID19_HGI_C2_ALL_leave_UKBB_23andme_20210107	6_31121232_T_C	0.0886236	8.216e-07	11436	0.143284437100504	0.313670156062587	0.163722860661579	0.358391862037438	0.0209306841378929	0.228651580519731
6_30620729_31621958	ENSG00000198563.9	DDX39B	Small_Intestine_Terminal_Ileum	COVID19_HGI_B2_ALL_leave_UKBB_23andme_20210107	6_31121232_T_C	0.621166	2.263e-10	10542	0.000139370014023253	0.000133512296961463	0.489837425984584	0.469208894437626	0.0406807972668053	0.248428875373754
6_30620729_31621958	ENSG00000198563.9	DDX39B	Cells_Transformed_fibroblasts	COVID19_HGI_A2_ALL_leave_23andme_20210107	6_31121232_T_C	0.915423	4.713e-12	11300	1.32358262736189e-06	4.43363113360794e-06	0.22639926686442	0.758358905025814	0.0152360708960055	0.258870353742493
6_30620729_31621958	ENSG00000198563.9	DDX39B	Pituitary	COVID19_HGI_A2_ALL_eur_leave_ukbb_23andme_20210107	6_31121232_T_C	0.504079	7.312e-13	11973	3.24037373628209e-07	4.36654014402295e-07	0.410656342321782	0.553340722265436	0.0360021747213939	0.264641616858542
6_30620729_31621958	ENSG00000198563.9	DDX39B	Adipose_Subcutaneous	COVID19_HGI_C2_ALL_leave_23andme_20210107	6_31121232_T_C	0.0176473	1.595e-07	11659	0.0513887762242007	0.101400037941665	0.256205836727409	0.505458337740667	0.085547011366058	0.238717974213505
6_30620729_31621958	ENSG00000198563.9	DDX39B	Skin_Sun_Exposed_Lower_leg	COVID19_HGI_B1_ALL_eur_leave_23andme_20210107	6_31493888_T_A	2.92928e-12	0.4034	11079	1.50727193003538e-05	0.792489527058306	3.79087347262748e-06	0.199307378249382	0.00818423109953894	0.56313278788155
6_30620729_31621958	ENSG00000198563.9	DDX39B	Brain_Cerebellar_Hemisphere	COVID19_HGI_C2_ALL_eur_leave_23andme_20210107	6_31121232_T_C	0.0886236	3.824e-06	11798	0.229563214752823	0.512941673934753	0.0766282388973905	0.171210358735808	0.00965651367922536	0.171658706323647
6_30620729_31621958	ENSG00000198563.9	DDX39B	Lung	COVID19_HGI_A2_ALL_leave_UKBB_23andme_20210107	6_31121232_T_C	0.912975	7.928e-13	11345	9.92049971523931e-08	7.45971714359185e-07	0.116542470883152	0.876333679332312	0.00712300460782371	0.261475519686347
6_30620729_31621958	ENSG00000198563.9	DDX39B	Skin_Sun_Exposed_Lower_leg	COVID19_HGI_A2_ALL_eur_leave_ukbb_23andme_20210107	6_31121232_T_C	0.75826	7.312e-13	11985	1.50006402139923e-11	7.89055314003661e-07	1.90104862755869e-05	0.999978999932624	1.20051078465232e-06	0.264240746791638
6_30620729_31621958	ENSG00000198563.9	DDX39B	Adrenal_Gland	COVID19_HGI_C2_ALL_eur_leave_23andme_20210107	6_31121232_T_C	0.43603	3.824e-06	11794	0.324932840898083	0.417059692695069	0.108215803721955	0.138886873965459	0.0109047887194349	0.147153574393788
6_30620729_31621958	ENSG00000198563.9	DDX39B	Brain_Spinal_cord_cervical_c-1	COVID19_HGI_C2_ALL_eur_leave_ukbb_23andme_20210107	6_31121232_T_C	0.811832	1.649e-05	11790	0.422672788011811	0.462183497024965	0.0526694119761268	0.057587969662635	0.00488633332446282	0.114009013715276
6_30620729_31621958	ENSG00000198563.9	DDX39B	Heart_Left_Ventricle	COVID19_HGI_B2_ALL_eur_leave_23andme_20210107	6_31121232_T_C	0.359809	9.818e-08	11278	0.0388135389921298	0.056404202889602	0.35621444851546	0.517623269633795	0.030944539969013	0.239380787895976
6_30620729_31621958	ENSG00000198563.9	DDX39B	Pancreas	COVID19_HGI_A2_ALL_eur_leave_23andme_20210107	6_31121232_T_C	0.0899746	5.656e-12	11970	3.08730445747702e-06	3.48991396120497e-06	0.439824336124282	0.497117940317073	0.0630511463402278	0.261485289555322
6_30620729_31621958	ENSG00000198563.9	DDX39B	Muscle_Skeletal	COVID19_HGI_C2_ALL_eur_leave_23andme_20210107	6_31121232_T_C	0.0937133	3.824e-06	11801	0.252507948877962	0.488598973853723	0.0843464381039173	0.16319770364646	0.0113489355179385	0.182783276330882
6_30620729_31621958	ENSG00000198563.9	DDX39B	Adipose_Visceral_Omentum	COVID19_HGI_B2_ALL_leave_23andme_20210107	6_31121232_T_C	0.623964	2.128e-08	11293	0.0121818608925025	0.0120886016496136	0.473248780951474	0.469592897936491	0.0328878585699188	0.240674590810417
6_30620729_31621958	ENSG00000198563.9	DDX39B	Colon_Transverse	COVID19_HGI_B1_ALL_eur_leave_23andme_20210107	6_31520521_G_T	4.7699e-06	0.394	11079	0.338200970265325	0.453497593630353	0.0850594415677603	0.114047995240163	0.00919399929639913	0.0106387390576989
6_30620729_31621958	ENSG00000198563.9	DDX39B	Brain_Cortex	COVID19_HGI_B2_ALL_leave_23andme_20210107	6_31121232_T_C	0.938172	2.128e-08	11292	0.01193906573786	0.0122072816764021	0.463816473484592	0.474198459354005	0.0378387197471402	0.240780567469579
6_30620729_31621958	ENSG00000198563.9	DDX39B	Stomach	COVID19_HGI_B1_ALL_eur_leave_23andme_20210107	6_31271281_G_A	0.957748	0.001763	11079	0.355115526009575	0.436332410456471	0.0893135472400293	0.109730541387535	0.0095079749063904	0.00874211211656827
6_30620729_31621958	ENSG00000198563.9	DDX39B	Muscle_Skeletal	COVID19_HGI_B1_ALL_eur_leave_ukbb_23andme_20210107	6_31551066_C_G	1.33986e-06	0.1699	11088	0.271743281475856	0.498044514912662	0.0766009848701687	0.140379200664329	0.0132320180769849	0.172819557881127
6_30620729_31621958	ENSG00000198563.9	DDX39B	Brain_Amygdala	COVID19_HGI_B2_ALL_eur_leave_23andme_20210107	6_31121232_T_C	0.171342	9.818e-08	11189	0.0426294407489503	0.051392877681702	0.391210287924314	0.471589151948155	0.0431782416968792	0.239562926765828
6_30620729_31621958	ENSG00000198563.9	DDX39B	Brain_Caudate_basal_ganglia	COVID19_HGI_A2_ALL_leave_23andme_20210107	6_31121232_T_C	0.714835	4.713e-12	11300	2.52684735592909e-06	3.10911376675637e-06	0.432218115465055	0.531778989459699	0.0359972591141245	0.258870531721782
6_30620729_31621958	ENSG00000198563.9	DDX39B	Adrenal_Gland	COVID19_HGI_A2_ALL_leave_UKBB_23andme_20210107	6_31121232_T_C	0.43603	7.928e-13	11344	3.65566061107932e-07	4.53372287699422e-07	0.429453890981625	0.532567517457614	0.0379777726224129	0.261475622438681
6_30620729_31621958	ENSG00000198563.9	DDX39B	Adipose_Visceral_Omentum	COVID19_HGI_A2_ALL_leave_23andme_20210107	6_31121232_T_C	0.623964	4.713e-12	11300	2.84210358916317e-06	2.80693603723854e-06	0.486142803356202	0.48009362349427	0.033757924109901	0.258870515023684
6_30620729_31621958	ENSG00000198563.9	DDX39B	Adipose_Subcutaneous	COVID19_HGI_A2_ALL_eur_leave_ukbb_23andme_20210107	6_31121232_T_C	0.0176473	7.312e-13	11985	2.35209673959306e-07	4.73066749481185e-07	0.298083962744322	0.599420513546564	0.10249481543269	0.264641647194439
6_30620729_31621958	ENSG00000198563.9	DDX39B	Heart_Atrial_Appendage	COVID19_HGI_B2_ALL_eur_leave_ukbb_23andme_20210107	6_31121232_T_C	0.610179	3.223e-10	11288	0.000162074429588108	0.000216492064057327	0.415132252534286	0.554485835064357	0.0300033459077125	0.250052222593359
6_30620729_31621958	ENSG00000198563.9	DDX39B	Brain_Nucleus_accumbens_basal_ganglia	COVID19_HGI_A2_ALL_eur_leave_ukbb_23andme_20210107	6_31121232_T_C	0.451548	7.312e-13	11983	3.28792436169996e-07	4.30616553161329e-07	0.416682488611784	0.545687750507931	0.0376290014712959	0.264641617535009
6_30620729_31621958	ENSG00000198563.9	DDX39B	Brain_Spinal_cord_cervical_c-1	COVID19_HGI_B1_ALL_leave_23andme_20210107	6_31005432_C_T	0.845835	0.001427	10990	0.408946602811945	0.416593830938123	0.0825808591416186	0.0841173450342459	0.00776136207406652	0.00721969433207795
6_30620729_31621958	ENSG00000198563.9	DDX39B	Cells_Transformed_fibroblasts	COVID19_HGI_C2_ALL_eur_leave_ukbb_23andme_20210107	6_31461711_A_G	3.79862e-07	0.9372	11813	0.201448871990499	0.684943663191835	0.0251288162288451	0.0854371164066089	0.00304153218221168	0.0736631859899192
6_30620729_31621958	ENSG00000198563.9	DDX39B	Minor_Salivary_Gland	COVID19_HGI_B2_ALL_eur_leave_ukbb_23andme_20210107	6_31121232_T_C	0.856366	3.223e-10	11193	0.000181108173329595	0.000193869526743246	0.463884477586438	0.496531776847196	0.0392087678662939	0.250057013051376
6_30620729_31621958	ENSG00000198563.9	DDX39B	Esophagus_Muscularis	COVID19_HGI_B2_ALL_leave_23andme_20210107	6_31121232_T_C	0.212493	2.128e-08	11293	0.00693796805568124	0.0174815207189154	0.269530653288959	0.679106437136555	0.0269434207998894	0.240399147375299
6_30620729_31621958	ENSG00000198563.9	DDX39B	Colon_Transverse	COVID19_HGI_B1_ALL_leave_23andme_20210107	6_31520521_G_T	4.7699e-06	0.1138	11004	0.34985961063011	0.474819020760863	0.0707228226754507	0.0959742796983634	0.0086242662352133	0.0262152737782445
6_30620729_31621958	ENSG00000198563.9	DDX39B	Uterus	COVID19_HGI_B1_ALL_eur_leave_23andme_20210107	6_31271281_G_A	0.963957	0.001763	10993	0.370676467222985	0.423593493488196	0.0916963216262515	0.104777447641007	0.00925627002156	0.0094835898282037
6_30620729_31621958	ENSG00000198563.9	DDX39B	Artery_Tibial	COVID19_HGI_A2_ALL_leave_UKBB_23andme_20210107	6_31121232_T_C	0.27812	7.928e-13	11345	1.11001521615212e-07	7.30386019228983e-07	0.130400604527555	0.858019708113262	0.0115788459716412	0.261475557709119
6_30620729_31621958	ENSG00000198563.9	DDX39B	Brain_Cerebellar_Hemisphere	COVID19_HGI_B2_ALL_leave_UKBB_23andme_20210107	6_31121232_T_C	0.0886236	2.263e-10	10551	8.90501662465898e-05	0.000183892340407822	0.312980558489113	0.646277554126914	0.0404689448773189	0.248428104050568
6_30620729_31621958	ENSG00000198563.9	DDX39B	Colon_Sigmoid	COVID19_HGI_A2_ALL_leave_23andme_20210107	6_31121232_T_C	0.0142466	4.713e-12	11300	2.32069262654235e-06	2.90508089286017e-06	0.396955277596884	0.496808862332956	0.10623063429664	0.258870740903168
6_30620729_31621958	ENSG00000198563.9	DDX39B	Brain_Caudate_basal_ganglia	COVID19_HGI_B2_ALL_eur_leave_23andme_20210107	6_31121232_T_C	0.714835	9.818e-08	11278	0.042683085498577	0.0523668064424006	0.391727530048131	0.480568021438935	0.0326545565719568	0.239449498268782
6_30620729_31621958	ENSG00000198563.9	DDX39B	Brain_Hypothalamus	COVID19_HGI_B2_ALL_eur_leave_23andme_20210107	6_31121232_T_C	0.391939	9.818e-08	11259	0.0410181527299461	0.0537426405056735	0.376436889984203	0.49317801661363	0.0356243001665468	0.239619730574325
6_30620729_31621958	ENSG00000198563.9	DDX39B	Thyroid	COVID19_HGI_B1_ALL_eur_leave_ukbb_23andme_20210107	6_31565384_A_G	4.37893e-05	0.7738	11088	0.365439953698165	0.406937802839955	0.103012888532722	0.114700697283177	0.00990865764598074	0.0097717033423183
6_30620729_31621958	ENSG00000198563.9	DDX39B	Skin_Sun_Exposed_Lower_leg	COVID19_HGI_C2_ALL_eur_leave_ukbb_23andme_20210107	6_31493888_T_A	2.92928e-12	0.3255	11813	1.68789565417936e-05	0.88785699649828	2.10548807189845e-06	0.110750277941262	0.00137374111584462	0.497991682023557
6_30620729_31621958	ENSG00000198563.9	DDX39B	Skin_Sun_Exposed_Lower_leg	COVID19_HGI_C2_ALL_eur_leave_23andme_20210107	6_31493888_T_A	2.92928e-12	0.2306	11801	1.4233104168296e-05	0.748681405267051	4.75435187324737e-06	0.250084416130627	0.00121519114627949	0.533700811883488
6_30620729_31621958	ENSG00000198563.9	DDX39B	Brain_Spinal_cord_cervical_c-1	COVID19_HGI_B2_ALL_eur_leave_23andme_20210107	6_31121232_T_C	0.811832	9.818e-08	11258	0.0462795232536483	0.0483159660513682	0.424729207066189	0.443381317678697	0.0372939859500979	0.239538724778758
6_30620729_31621958	ENSG00000198563.9	DDX39B	Cells_Transformed_fibroblasts	COVID19_HGI_A2_ALL_eur_leave_23andme_20210107	6_31121232_T_C	0.915423	5.656e-12	11970	1.56482422635343e-06	5.34932747285762e-06	0.22292837845657	0.762062219524661	0.0150024878670697	0.261485025470262
6_30620729_31621958	ENSG00000198563.9	DDX39B	Liver	COVID19_HGI_B2_ALL_eur_leave_23andme_20210107	6_31121232_T_C	0.134284	9.818e-08	11278	0.0450040749868131	0.0483993104748616	0.413028602097497	0.444139226436266	0.0494287860045621	0.240095362833451
6_30620729_31621958	ENSG00000198563.9	DDX39B	Vagina	COVID19_HGI_B2_ALL_eur_leave_23andme_20210107	6_31121232_T_C	0.628759	9.818e-08	11266	0.0453030338706278	0.0493426625398546	0.415770025716486	0.452807068341754	0.0367772095312776	0.239555654365549
6_30620729_31621958	ENSG00000198563.9	DDX39B	Brain_Amygdala	COVID19_HGI_A2_ALL_leave_UKBB_23andme_20210107	6_31121232_T_C	0.171342	7.928e-13	11300	3.65678314362798e-07	4.45255798747042e-07	0.429585761841335	0.523023144682931	0.0473902825416216	0.261475618966862
6_30620729_31621958	ENSG00000198563.9	DDX39B	Adipose_Visceral_Omentum	COVID19_HGI_A2_ALL_eur_leave_23andme_20210107	6_31121232_T_C	0.623964	5.656e-12	11970	3.30255884890301e-06	3.48769544128679e-06	0.470489960817526	0.496832265142803	0.0326709837853797	0.261485175667597
6_30620729_31621958	ENSG00000198563.9	DDX39B	Whole_Blood	COVID19_HGI_B2_ALL_eur_leave_23andme_20210107	6_31509043_G_T	2.6457e-28	0.6599	11278	9.01637825505896e-15	0.0982400508176328	8.27485534978881e-14	0.90160599773778	0.000153951444491952	0.389547676806447
6_30620729_31621958	ENSG00000198563.9	DDX39B	Small_Intestine_Terminal_Ileum	COVID19_HGI_A2_ALL_leave_UKBB_23andme_20210107	6_31121232_T_C	0.621166	7.928e-13	11334	4.03656233891432e-07	4.14087887275046e-07	0.474200859132536	0.486416209093355	0.0393821140299877	0.261475626364156
6_30620729_31621958	ENSG00000198563.9	DDX39B	Prostate	COVID19_HGI_C2_ALL_eur_leave_23andme_20210107	6_31121232_T_C	0.0442683	3.824e-06	11800	0.342179395169446	0.394345869567331	0.114297096545077	0.131704625284653	0.0174730134334921	0.18526906715551
6_30620729_31621958	ENSG00000198563.9	DDX39B	Heart_Atrial_Appendage	COVID19_HGI_B2_ALL_leave_23andme_20210107	6_31121232_T_C	0.610179	2.128e-08	11293	0.0104266681515602	0.0139333992118813	0.405061922448021	0.541264356477706	0.0293136537108314	0.240541586929064
6_30620729_31621958	ENSG00000198563.9	DDX39B	Thyroid	COVID19_HGI_B2_ALL_eur_leave_ukbb_23andme_20210107	6_31121232_T_C	0.430748	3.223e-10	11288	0.000176997303047572	0.000200353284193734	0.453355222618187	0.513145362545329	0.0331220642492441	0.250055503545614
6_30620729_31621958	ENSG00000198563.9	DDX39B	Artery_Coronary	COVID19_HGI_C2_ALL_eur_leave_ukbb_23andme_20210107	6_31121232_T_C	0.384428	1.649e-05	11812	0.337325837735088	0.54521874658138	0.0420771975551767	0.0680018727080334	0.00737634542032269	0.0620491541882277
6_30620729_31621958	ENSG00000198563.9	DDX39B	Brain_Hippocampus	COVID19_HGI_B2_ALL_leave_UKBB_23andme_20210107	6_31121232_T_C	0.771613	2.263e-10	10550	0.000135850461562455	0.000136868047601145	0.477467419587292	0.481002625577614	0.0412572363259301	0.248429022027028
6_30620729_31621958	ENSG00000198563.9	DDX39B	Cells_EBV-transformed_lymphocytes	COVID19_HGI_C2_ALL_leave_23andme_20210107	6_31121232_T_C	0.0862437	1.595e-07	11652	0.0757034163611723	0.0829332952413852	0.377427250245547	0.413422048826379	0.050513989325517	0.235070610395578
6_30620729_31621958	ENSG00000198563.9	DDX39B	Esophagus_Mucosa	COVID19_HGI_B2_ALL_leave_23andme_20210107	6_31121232_T_C	0.314381	2.128e-08	11293	0.0106229058404131	0.0135843857202794	0.412685490624172	0.527699561477445	0.0354076563376907	0.240807322922001
6_30620729_31621958	ENSG00000198563.9	DDX39B	Esophagus_Muscularis	COVID19_HGI_A2_ALL_eur_leave_23andme_20210107	6_31121232_T_C	0.212493	5.656e-12	11970	1.89320323336166e-06	4.93745054338348e-06	0.269709990294287	0.70337339857939	0.0269097804725468	0.261485108431844
6_30620729_31621958	ENSG00000198563.9	DDX39B	Testis	COVID19_HGI_B1_ALL_eur_leave_ukbb_23andme_20210107	6_31509355_G_A	0.00214471	0.01036	11088	0.322244388332766	0.4488321490314	0.0908366064511816	0.126508512495261	0.0115783436893922	0.0109647884635707
6_30620729_31621958	ENSG00000198563.9	DDX39B	Esophagus_Gastroesophageal_Junction	COVID19_HGI_A2_ALL_leave_23andme_20210107	6_31121232_T_C	0.129985	4.713e-12	11298	2.3904205026184e-06	3.15809117161633e-06	0.408882254899043	0.540141618136714	0.0509705784525692	0.258870423761779
6_30620729_31621958	ENSG00000198563.9	DDX39B	Brain_Substantia_nigra	COVID19_HGI_B2_ALL_eur_leave_ukbb_23andme_20210107	6_31121232_T_C	0.798866	3.223e-10	11123	0.000185365246609057	0.000188388687146815	0.474788252216696	0.482490042256787	0.0423479515927618	0.250056478914074
6_30620729_31621958	ENSG00000198563.9	DDX39B	Uterus	COVID19_HGI_C2_ALL_eur_leave_23andme_20210107	6_31121232_T_C	0.606655	3.824e-06	11709	0.335803375037645	0.406713252234005	0.111857382991046	0.135467574700579	0.0101584150367249	0.162748530782767
6_30620729_31621958	ENSG00000198563.9	DDX39B	Brain_Frontal_Cortex_BA9	COVID19_HGI_A2_ALL_eur_leave_23andme_20210107	6_31121232_T_C	0.253877	5.656e-12	11865	3.17959423543497e-06	3.51670611047561e-06	0.452972142954132	0.500951789175655	0.046069371569868	0.261485248096628
6_30620729_31621958	ENSG00000198563.9	DDX39B	Esophagus_Mucosa	COVID19_HGI_B1_ALL_leave_23andme_20210107	6_31341286_C_A	0.000210117	0.02283	11004	0.367105439326106	0.457539298807872	0.07420900298235	0.0924812072098326	0.00866505167383946	0.0175931989647537
6_30620729_31621958	ENSG00000198563.9	DDX39B	Nerve_Tibial	COVID19_HGI_A2_ALL_leave_UKBB_23andme_20210107	6_31121232_T_C	0.0590654	7.928e-13	11345	3.56869067570757e-07	4.28909813642281e-07	0.41923697505453	0.503790887150291	0.0769713520162976	0.261475656123079
6_30620729_31621958	ENSG00000198563.9	DDX39B	Cells_Transformed_fibroblasts	COVID19_HGI_B2_ALL_leave_23andme_20210107	6_31121232_T_C	0.915423	2.128e-08	11293	0.00569777840290087	0.0190224058792086	0.221350966580489	0.738979730967226	0.0149491181701753	0.240009265998912
6_30620729_31621958	ENSG00000198563.9	DDX39B	Brain_Amygdala	COVID19_HGI_B2_ALL_leave_23andme_20210107	6_31121232_T_C	0.171342	2.128e-08	11222	0.0108356388997196	0.0130960090936075	0.420934257928423	0.508696879229944	0.046437214848307	0.240861950758471
6_30620729_31621958	ENSG00000198563.9	DDX39B	Colon_Sigmoid	COVID19_HGI_B2_ALL_leave_23andme_20210107	6_31121232_T_C	0.0142466	2.128e-08	11293	0.00999465349179068	0.012498125542402	0.388278738590215	0.485431436800393	0.1037970455752	0.241119122225496
6_30620729_31621958	ENSG00000198563.9	DDX39B	Brain_Nucleus_accumbens_basal_ganglia	COVID19_HGI_B1_ALL_eur_leave_ukbb_23andme_20210107	6_31392607_T_A	0.00108379	0.03004	11087	0.347738891404777	0.424326432620393	0.0980181098278964	0.119595728135819	0.010320838011115	0.00506357042542473
6_30620729_31621958	ENSG00000198563.9	DDX39B	Brain_Substantia_nigra	COVID19_HGI_A2_ALL_leave_UKBB_23andme_20210107	6_31121232_T_C	0.798866	7.928e-13	11246	4.02736388176427e-07	4.12612318511659e-07	0.473120256280737	0.484679945849612	0.0421989825209448	0.261475628678358
6_30620729_31621958	ENSG00000198563.9	DDX39B	Brain_Cortex	COVID19_HGI_B2_ALL_eur_leave_ukbb_23andme_20210107	6_31121232_T_C	0.938172	3.223e-10	11287	0.000185348429907119	0.000189820562485818	0.474745530356901	0.48616158975939	0.0387177108913166	0.250056469871508
6_30620729_31621958	ENSG00000198563.9	DDX39B	Stomach	COVID19_HGI_C2_ALL_eur_leave_23andme_20210107	6_31121232_T_C	0.567824	3.824e-06	11801	0.323562933750356	0.418953528013173	0.108081274611622	0.139935584460828	0.00946667916402072	0.145434760366735
6_30620729_31621958	ENSG00000198563.9	DDX39B	Testis	COVID19_HGI_A2_ALL_eur_leave_ukbb_23andme_20210107	6_31121232_T_C	0.309474	7.312e-13	11985	3.05944317369294e-07	4.5524258369785e-07	0.387726801221295	0.576898861629418	0.0353735759623856	0.264641618867146
6_30620729_31621958	ENSG00000198563.9	DDX39B	Liver	COVID19_HGI_A2_ALL_eur_leave_ukbb_23andme_20210107	6_31121232_T_C	0.134284	7.312e-13	11984	3.49039882098685e-07	3.98227504016195e-07	0.442342312965591	0.504625328219074	0.0530316115479481	0.264641633053014
6_30620729_31621958	ENSG00000198563.9	DDX39B	Small_Intestine_Terminal_Ileum	COVID19_HGI_A2_ALL_eur_leave_23andme_20210107	6_31121232_T_C	0.621166	5.656e-12	11957	3.23349153695503e-06	3.51759340056157e-06	0.460650475791304	0.501086009401808	0.0382567637219489	0.26148521579222
6_30620729_31621958	ENSG00000198563.9	DDX39B	Heart_Atrial_Appendage	COVID19_HGI_C2_ALL_eur_leave_23andme_20210107	6_31121232_T_C	0.610179	3.824e-06	11801	0.311520182122188	0.431976126816721	0.104058576675498	0.144286893894982	0.00815822049061107	0.154115532604744
6_30620729_31621958	ENSG00000198563.9	DDX39B	Esophagus_Muscularis	COVID19_HGI_B1_ALL_eur_leave_23andme_20210107	6_31462248_T_G	1.7936e-06	0.986	11079	0.22991210777353	0.562476464210387	0.0578241850741616	0.141457657052793	0.00832958588912798	0.0858643097458369
6_30620729_31621958	ENSG00000198563.9	DDX39B	Nerve_Tibial	COVID19_HGI_C2_ALL_eur_leave_23andme_20210107	6_31121232_T_C	0.0590654	3.824e-06	11801	0.327127270665332	0.408754531294163	0.109271887122303	0.136519905070428	0.0183264058477744	0.183016631631302
6_30620729_31621958	ENSG00000198563.9	DDX39B	Whole_Blood	COVID19_HGI_B1_ALL_leave_23andme_20210107	6_31497975_T_C	2.6457e-28	0.3203	11004	7.53910852471006e-14	0.821441141482253	1.5240028260586e-14	0.166038759964151	0.0125200985535057	0.364163517764961
6_30620729_31621958	ENSG00000198563.9	DDX39B	Stomach	COVID19_HGI_A2_ALL_leave_23andme_20210107	6_31121232_T_C	0.567824	4.713e-12	11300	2.52160624312138e-06	3.13265127365891e-06	0.431321621303912	0.535808220923751	0.0328645035148203	0.258870424098105
6_30620729_31621958	ENSG00000198563.9	DDX39B	Thyroid	COVID19_HGI_B1_ALL_leave_UKBB_23andme_20210107	6_31565384_A_G	4.37893e-05	0.6478	10048	0.404018445086647	0.416948187499744	0.0839156374512402	0.0865926520804442	0.00852507788192428	0.0119613826376829
6_30620729_31621958	ENSG00000198563.9	DDX39B	Stomach	COVID19_HGI_C2_ALL_eur_leave_ukbb_23andme_20210107	6_31121232_T_C	0.567824	1.649e-05	11813	0.385532996017315	0.499580238318638	0.0480915465614128	0.0623133652317349	0.00448185387089831	0.0984367584315572
6_30620729_31621958	ENSG00000198563.9	DDX39B	Brain_Cerebellum	COVID19_HGI_B1_ALL_eur_leave_ukbb_23andme_20210107	6_31562150_G_A	9.07299e-08	0.05059	11088	0.188243381189764	0.580939828937019	0.0530634219036165	0.163745562643656	0.0140078053259442	0.0744911185371925
6_30620729_31621958	ENSG00000198563.9	DDX39B	Artery_Tibial	COVID19_HGI_B1_ALL_eur_leave_ukbb_23andme_20210107	6_31565537_A_C	2.88815e-07	0.1177	11088	0.110656027500092	0.657545656859142	0.0311925308412109	0.185338514574746	0.0152672702248096	0.1147119220815
6_30620729_31621958	ENSG00000198563.9	DDX39B	Artery_Aorta	COVID19_HGI_A2_ALL_leave_UKBB_23andme_20210107	6_31121232_T_C	0.517236	7.928e-13	11345	3.33926345191396e-07	4.91307646178985e-07	0.392284688056632	0.577140018677871	0.0305744680315046	0.261475599236163
6_30620729_31621958	ENSG00000198563.9	DDX39B	Small_Intestine_Terminal_Ileum	COVID19_HGI_B1_ALL_leave_23andme_20210107	6_31005432_C_T	0.151064	0.001427	10994	0.412824449409293	0.41265360539027	0.0833322629010083	0.0832898767205829	0.00789980557884523	0.00933896740184409
6_30620729_31621958	ENSG00000198563.9	DDX39B	Pancreas	COVID19_HGI_B1_ALL_leave_23andme_20210107	6_31005432_C_T	0.579226	0.001427	11004	0.403746729798529	0.421568128307303	0.0816159039504662	0.0852105748972094	0.00785866304649246	0.00635485030972834
6_30620729_31621958	ENSG00000198563.9	DDX39B	Adipose_Subcutaneous	COVID19_HGI_B1_ALL_eur_leave_23andme_20210107	6_31510924_A_G	7.52168e-06	0.4738	11079	0.272853657811974	0.518959204368906	0.0686242258412197	0.130512100814859	0.00905081116304104	0.0409327081356645
6_30620729_31621958	ENSG00000198563.9	DDX39B	Spleen	COVID19_HGI_A2_ALL_eur_leave_23andme_20210107	6_31121232_T_C	0.504725	5.656e-12	11963	3.26444058425887e-06	3.47411221395436e-06	0.465059546887662	0.494889794855509	0.0400439197040315	0.261485226712197
6_30620729_31621958	ENSG00000198563.9	DDX39B	Artery_Coronary	COVID19_HGI_B2_ALL_leave_23andme_20210107	6_31121232_T_C	0.384428	2.128e-08	11293	0.00978204774743771	0.014450638086019	0.380019293647756	0.561353304464492	0.0343947160542949	0.240424175866214
6_30620729_31621958	ENSG00000198563.9	DDX39B	Artery_Tibial	COVID19_HGI_A2_ALL_eur_leave_23andme_20210107	6_31121232_T_C	0.27812	5.656e-12	11970	9.07749393134013e-07	6.03108278103543e-06	0.129320020004978	0.859190133523555	0.0114829076392921	0.261484893559996
6_30620729_31621958	ENSG00000198563.9	DDX39B	Esophagus_Gastroesophageal_Junction	COVID19_HGI_B2_ALL_leave_UKBB_23andme_20210107	6_31121232_T_C	0.129985	2.263e-10	10549	0.000120062290006305	0.000149432204860489	0.421977453705857	0.525149950551275	0.0526031012480016	0.248428726903483
6_30620729_31621958	ENSG00000198563.9	DDX39B	Adrenal_Gland	COVID19_HGI_A2_ALL_eur_leave_ukbb_23andme_20210107	6_31121232_T_C	0.43603	7.312e-13	11977	3.29930434664031e-07	4.29993383064907e-07	0.418124687319986	0.544898652808444	0.0369758999477522	0.264641623268741
6_30620729_31621958	ENSG00000198563.9	DDX39B	Brain_Putamen_basal_ganglia	COVID19_HGI_A2_ALL_eur_leave_ukbb_23andme_20210107	6_31121232_T_C	0.47506	7.312e-13	11974	3.59945867936317e-07	3.96396886638883e-07	0.456163595948254	0.502316878254503	0.041518769454489	0.264641626481383
6_30620729_31621958	ENSG00000198563.9	DDX39B	Esophagus_Muscularis	COVID19_HGI_A2_ALL_eur_leave_ukbb_23andme_20210107	6_31121232_T_C	0.212493	7.312e-13	11985	2.12733518256935e-07	5.55133926709954e-07	0.269599668513379	0.703500800340408	0.026898763278768	0.264641604800616
6_30620729_31621958	ENSG00000198563.9	DDX39B	Brain_Substantia_nigra	COVID19_HGI_A2_ALL_eur_leave_23andme_20210107	6_31121232_T_C	0.798866	5.656e-12	11771	3.24152237634117e-06	3.48900220488859e-06	0.461794557487464	0.497009900837021	0.0411888111509335	0.261485226764349
6_30620729_31621958	ENSG00000198563.9	DDX39B	Brain_Caudate_basal_ganglia	COVID19_HGI_A2_ALL_eur_leave_ukbb_23andme_20210107	6_31121232_T_C	0.714835	7.312e-13	11984	3.30949076418324e-07	4.30586700282699e-07	0.419415623958214	0.545652615622044	0.0349309988839665	0.26464162032583
6_30620729_31621958	ENSG00000198563.9	DDX39B	Brain_Caudate_basal_ganglia	COVID19_HGI_C2_ALL_eur_leave_ukbb_23andme_20210107	6_31121232_T_C	0.714835	1.649e-05	11812	0.387822940585753	0.497321838657439	0.0483759664287108	0.0620301085181078	0.00444914580998837	0.109031277717021
6_30620729_31621958	ENSG00000198563.9	DDX39B	Minor_Salivary_Gland	COVID19_HGI_C2_ALL_eur_leave_23andme_20210107	6_31121232_T_C	0.856366	3.824e-06	11695	0.350281082183848	0.39207376187826	0.116734404543353	0.130651942085426	0.0102588093091129	0.161166088285901
6_30620729_31621958	ENSG00000198563.9	DDX39B	Breast_Mammary_Tissue	COVID19_HGI_B2_ALL_leave_23andme_20210107	6_31121232_T_C	0.136627	2.128e-08	11293	0.00775088951372687	0.0164189237806555	0.301111549871531	0.637816027439468	0.0369026093946185	0.240864181075426
6_30620729_31621958	ENSG00000198563.9	DDX39B	Heart_Atrial_Appendage	COVID19_HGI_B1_ALL_eur_leave_23andme_20210107	6_31271281_G_A	0.303184	0.001763	11079	0.342133199019671	0.449658956888269	0.0860484191620556	0.113082673810245	0.00907675111975991	0.00935624575466952
6_30620729_31621958	ENSG00000198563.9	DDX39B	Brain_Anterior_cingulate_cortex_BA24	COVID19_HGI_C2_ALL_leave_UKBB_23andme_20210107	6_31121232_T_C	0.527966	8.216e-07	11434	0.19259125066387	0.264890341221417	0.220061526732541	0.302653203039009	0.0198036783431628	0.224034505143389
6_30620729_31621958	ENSG00000198563.9	DDX39B	Thyroid	COVID19_HGI_C2_ALL_eur_leave_ukbb_23andme_20210107	6_31121232_T_C	0.430748	1.649e-05	11813	0.405810573735243	0.479409112758252	0.0506209800549097	0.0597973304756196	0.00436200297597653	0.102079997312588
6_30620729_31621958	ENSG00000198563.9	DDX39B	Muscle_Skeletal	COVID19_HGI_C2_ALL_eur_leave_ukbb_23andme_20210107	6_31121232_T_C	0.0937133	1.649e-05	11813	0.301274093636088	0.583217890226656	0.0375810559706196	0.0727456613346855	0.00518129883195092	0.12846535124281
6_30620729_31621958	ENSG00000198563.9	DDX39B	Brain_Nucleus_accumbens_basal_ganglia	COVID19_HGI_C2_ALL_leave_UKBB_23andme_20210107	6_31121232_T_C	0.451548	8.216e-07	11437	0.202698444390583	0.254109932307081	0.231615477327007	0.290340110554036	0.0212360354212936	0.222664326410548
6_30620729_31621958	ENSG00000198563.9	DDX39B	Brain_Putamen_basal_ganglia	COVID19_HGI_C2_ALL_leave_23andme_20210107	6_31121232_T_C	0.47506	1.595e-07	11652	0.0778450672017689	0.083350074267788	0.388096673240881	0.415506690888651	0.0352014944009108	0.232622764604609
6_30620729_31621958	ENSG00000198563.9	DDX39B	Esophagus_Mucosa	COVID19_HGI_B1_ALL_eur_leave_23andme_20210107	6_31341286_C_A	0.000210117	0.005316	11079	0.350488449260731	0.439572296267582	0.0881498114765304	0.110543653032017	0.0112457899631387	0.0495602601668928
6_30620729_31621958	ENSG00000198563.9	DDX39B	Lung	COVID19_HGI_B1_ALL_eur_leave_23andme_20210107	6_31501009_G_C	4.72501e-08	0.342	11079	0.0945846918534721	0.695974162566666	0.0237885806879954	0.175030785011671	0.0106217798801953	0.191897723725482
6_30620729_31621958	ENSG00000198563.9	DDX39B	Skin_Not_Sun_Exposed_Suprapubic	COVID19_HGI_C2_ALL_leave_UKBB_23andme_20210107	6_31121232_T_C	0.10737	8.216e-07	11438	0.139674186291807	0.31611765577542	0.159600586916102	0.361192674746046	0.0234148962706246	0.211934504745371
6_30620729_31621958	ENSG00000198563.9	DDX39B	Artery_Tibial	COVID19_HGI_C2_ALL_eur_leave_23andme_20210107	6_31121232_T_C	0.27812	3.824e-06	11801	0.0979258979999219	0.648777070152724	0.0327106561639882	0.216710232200587	0.00387614348277906	0.125275111483977
6_30620729_31621958	ENSG00000198563.9	DDX39B	Breast_Mammary_Tissue	COVID19_HGI_C2_ALL_eur_leave_23andme_20210107	6_31121232_T_C	0.136627	3.824e-06	11801	0.233313893743652	0.509434492651022	0.077934956047439	0.170159683624257	0.00915697393362992	0.174384332531137
6_30620729_31621958	ENSG00000198563.9	DDX39B	Cells_Transformed_fibroblasts	COVID19_HGI_C2_ALL_leave_UKBB_23andme_20210107	6_31121232_T_C	0.915423	8.216e-07	11438	0.106083008577894	0.3565076393367	0.121217176060619	0.40735941464934	0.0088327613754461	0.208786858795508
6_30620729_31621958	ENSG00000198563.9	DDX39B	Nerve_Tibial	COVID19_HGI_A2_ALL_eur_leave_23andme_20210107	6_31121232_T_C	0.0590654	5.656e-12	11970	2.86803154325238e-06	3.62528619322202e-06	0.40858622363579	0.516391408203537	0.075015874842937	0.261485301377035
6_30620729_31621958	ENSG00000198563.9	DDX39B	Brain_Amygdala	COVID19_HGI_C2_ALL_eur_leave_ukbb_23andme_20210107	6_31121232_T_C	0.171342	1.649e-05	11713	0.392139491883457	0.493006514622002	0.0485722616790025	0.0610609098108919	0.00522082200464656	0.124442564591727
6_30620729_31621958	ENSG00000198563.9	DDX39B	Artery_Coronary	COVID19_HGI_B1_ALL_leave_23andme_20210107	6_31338854_G_T	2.43617e-05	0.6807	11004	0.33875805056228	0.486573911080044	0.0684786834829216	0.0983512733627541	0.00783808151200106	0.0075560772979192
6_30620729_31621958	ENSG00000198563.9	DDX39B	Adipose_Visceral_Omentum	COVID19_HGI_B1_ALL_eur_leave_23andme_20210107	6_31271281_G_A	0.191694	0.001763	11079	0.398813959598415	0.392469518157473	0.100303948466663	0.0986985718455416	0.00971400193190765	0.0105571620759984
6_30620729_31621958	ENSG00000198563.9	DDX39B	Testis	COVID19_HGI_C2_ALL_eur_leave_ukbb_23andme_20210107	6_31121232_T_C	0.309474	1.649e-05	11813	0.358262827281015	0.526276932918045	0.0446898543507143	0.0656428763844556	0.00512750906576958	0.0957362248638577
6_30620729_31621958	ENSG00000198563.9	DDX39B	Brain_Anterior_cingulate_cortex_BA24	COVID19_HGI_B1_ALL_eur_leave_23andme_20210107	6_31271281_G_A	0.00655762	0.001763	11077	0.340581578777026	0.450757939841049	0.0855915447480104	0.113270163451917	0.0097987731819974	0.0100164002362057
6_30620729_31621958	ENSG00000198563.9	DDX39B	Skin_Not_Sun_Exposed_Suprapubic	COVID19_HGI_A2_ALL_eur_leave_23andme_20210107	6_31121232_T_C	0.10737	5.656e-12	11970	2.02857836548654e-06	4.71205087546873e-06	0.288995836065138	0.671249616955728	0.0397478063498922	0.261485190891171
6_30620729_31621958	ENSG00000198563.9	DDX39B	Heart_Atrial_Appendage	COVID19_HGI_B2_ALL_leave_UKBB_23andme_20210107	6_31121232_T_C	0.610179	2.263e-10	10551	0.000121745991734339	0.000153908278646382	0.427895085353461	0.540903482738274	0.030925777637885	0.248424073864842
6_30620729_31621958	ENSG00000198563.9	DDX39B	Brain_Nucleus_accumbens_basal_ganglia	COVID19_HGI_B1_ALL_eur_leave_23andme_20210107	6_31271281_G_A	0.45173	0.001763	11078	0.356747193714719	0.43491659047401	0.0897190546420479	0.109368781869971	0.00924837929925219	0.00941013653152665
6_30620729_31621958	ENSG00000198563.9	DDX39B	Esophagus_Gastroesophageal_Junction	COVID19_HGI_B2_ALL_eur_leave_ukbb_23andme_20210107	6_31121232_T_C	0.129985	3.223e-10	11286	0.000159856518678968	0.000210507821239498	0.40945136389533	0.539136945685219	0.0510413260795319	0.250058263909261
6_30620729_31621958	ENSG00000198563.9	DDX39B	Colon_Transverse	COVID19_HGI_B1_ALL_leave_UKBB_23andme_20210107	6_31520521_G_T	4.7699e-06	0.08704	10048	0.366689143264189	0.452942262889298	0.0761622484757208	0.0940670970293514	0.0101392483414411	0.0338288033674217
6_30620729_31621958	ENSG00000198563.9	DDX39B	Brain_Nucleus_accumbens_basal_ganglia	COVID19_HGI_A2_ALL_leave_UKBB_23andme_20210107	6_31121232_T_C	0.451548	7.928e-13	11344	3.64366647543081e-07	4.53995716051423e-07	0.428044862960086	0.533299221385273	0.0386550972922774	0.261475598001641
6_30620729_31621958	ENSG00000198563.9	DDX39B	Artery_Tibial	COVID19_HGI_C2_ALL_eur_leave_ukbb_23andme_20210107	6_31121232_T_C	0.27812	1.649e-05	11813	0.116271864168373	0.770593575233266	0.0145038007828114	0.0961216545489173	0.00250910526663216	0.061797251894407
6_30620729_31621958	ENSG00000198563.9	DDX39B	Brain_Frontal_Cortex_BA9	COVID19_HGI_B1_ALL_leave_UKBB_23andme_20210107	6_31485354_G_A	0.253902	0.001714	9996	0.425851187379163	0.395680940404724	0.0881121391559174	0.0818611705118932	0.00849456254830234	0.00586918077898395
6_30620729_31621958	ENSG00000198563.9	DDX39B	Testis	COVID19_HGI_B1_ALL_leave_UKBB_23andme_20210107	6_31515140_A_G	0.00494797	0.007345	10048	0.360826837778295	0.459718916358746	0.074944633023344	0.0954757302012494	0.00903388263836607	0.00757140264221894
6_30620729_31621958	ENSG00000198563.9	DDX39B	Cells_EBV-transformed_lymphocytes	COVID19_HGI_B1_ALL_eur_leave_23andme_20210107	6_31271281_G_A	0.0875155	0.001763	11073	0.388403910976631	0.403252264591114	0.0976283142590822	0.101351197980282	0.00936431219289039	0.0109766035967526
6_30620729_31621958	ENSG00000198563.9	DDX39B	Artery_Coronary	COVID19_HGI_B2_ALL_leave_UKBB_23andme_20210107	6_31121232_T_C	0.384428	2.263e-10	10551	0.000116799337320531	0.000157103855576686	0.410509304659923	0.552128668906629	0.0370881232405512	0.248422352797741
6_30620729_31621958	ENSG00000198563.9	DDX39B	Pancreas	COVID19_HGI_A2_ALL_eur_leave_ukbb_23andme_20210107	6_31121232_T_C	0.0899746	7.312e-13	11985	3.46847261468258e-07	3.92551360610982e-07	0.439563579274217	0.497421903325541	0.0630137780016193	0.264641636523378
6_30620729_31621958	ENSG00000198563.9	DDX39B	Skin_Not_Sun_Exposed_Suprapubic	COVID19_HGI_B1_ALL_leave_23andme_20210107	6_31081700_A_G	0.000238966	0.06364	11004	0.258761692180307	0.566414134310215	0.0523077163388704	0.114490490479788	0.0080259666908194	0.0123560787808687
6_30620729_31621958	ENSG00000198563.9	DDX39B	Cells_Transformed_fibroblasts	COVID19_HGI_B1_ALL_eur_leave_ukbb_23andme_20210107	6_31461711_A_G	3.79862e-07	0.1593	11088	0.1792629932579	0.590512983204566	0.0505319644325766	0.166444874047685	0.0132471850572728	0.423733393689069
6_30620729_31621958	ENSG00000198563.9	DDX39B	Liver	COVID19_HGI_C2_ALL_eur_leave_ukbb_23andme_20210107	6_31121232_T_C	0.134284	1.649e-05	11812	0.416201886139227	0.4678932932818	0.051914930506302	0.0583570238492816	0.00563286622338939	0.133038951459501
6_30620729_31621958	ENSG00000198563.9	DDX39B	Heart_Atrial_Appendage	COVID19_HGI_B2_ALL_eur_leave_23andme_20210107	6_31121232_T_C	0.610179	9.818e-08	11278	0.0409370082433379	0.0546458883591559	0.375702762333275	0.501489913430915	0.0272244276333169	0.239038031621014
6_30620729_31621958	ENSG00000198563.9	DDX39B	Whole_Blood	COVID19_HGI_A2_ALL_eur_leave_23andme_20210107	6_31497975_T_C	2.6457e-28	0.6497	11970	6.4422936577078e-19	7.01935407348151e-06	9.1778364270382e-14	0.999992967286427	1.33594111234851e-08	0.36696013669778
6_30620729_31621958	ENSG00000198563.9	DDX39B	Pituitary	COVID19_HGI_B1_ALL_leave_23andme_20210107	6_31005432_C_T	0.397529	0.001427	10996	0.368031021914132	0.457929628546583	0.0740339237656619	0.0921102285237596	0.00789519724986384	0.00646483554738414
6_30620729_31621958	ENSG00000198563.9	DDX39B	Small_Intestine_Terminal_Ileum	COVID19_HGI_C2_ALL_eur_leave_ukbb_23andme_20210107	6_31121232_T_C	0.621166	1.649e-05	11800	0.426948690520701	0.458203419798931	0.0531465226658681	0.0570324387537488	0.00466892826075078	0.114057283793541
6_30620729_31621958	ENSG00000198563.9	DDX39B	Esophagus_Gastroesophageal_Junction	COVID19_HGI_A2_ALL_leave_UKBB_23andme_20210107	6_31121232_T_C	0.129985	7.928e-13	11343	3.47131573739639e-07	4.60872908530577e-07	0.407797716701268	0.54136612007623	0.0508353552180201	0.261475608861214
6_30620729_31621958	ENSG00000198563.9	DDX39B	Skin_Not_Sun_Exposed_Suprapubic	COVID19_HGI_B1_ALL_leave_UKBB_23andme_20210107	6_31081700_A_G	0.000238966	0.06443	10048	0.270955944651664	0.548814879030887	0.0562782246532606	0.113980246763327	0.00997070490086139	0.0125824647092045
6_30620729_31621958	ENSG00000198563.9	DDX39B	Brain_Hypothalamus	COVID19_HGI_B1_ALL_eur_leave_ukbb_23andme_20210107	6_31321211_C_T	0.0535538	0.002817	11069	0.337652856452685	0.435977728907773	0.0942641167250732	0.12170352642996	0.0104017714845085	0.00488825084290499
6_30620729_31621958	ENSG00000198563.9	DDX39B	Whole_Blood	COVID19_HGI_B2_ALL_eur_leave_ukbb_23andme_20210107	6_31509043_G_T	2.6457e-28	0.466	11288	3.58180283211197e-17	0.000390263676047517	9.17431504529834e-14	0.999608878418408	8.57905455760164e-07	0.409902207863967
6_30620729_31621958	ENSG00000198563.9	DDX39B	Artery_Tibial	COVID19_HGI_A2_ALL_eur_leave_ukbb_23andme_20210107	6_31121232_T_C	0.27812	7.312e-13	11985	1.02019166102914e-07	6.78002428998845e-07	0.129290078915245	0.859228904668935	0.0114802363942253	0.264641579788037
6_30620729_31621958	ENSG00000198563.9	DDX39B	Brain_Spinal_cord_cervical_c-1	COVID19_HGI_B1_ALL_eur_leave_23andme_20210107	6_31271281_G_A	0.412369	0.001763	11060	0.390618850986685	0.401211953655296	0.0981235691685023	0.10077528930811	0.00927033688140664	0.0103223458756433
6_30620729_31621958	ENSG00000198563.9	DDX39B	Esophagus_Muscularis	COVID19_HGI_B1_ALL_leave_UKBB_23andme_20210107	6_31462248_T_G	1.7936e-06	0.5469	10048	0.246237660269302	0.574079802132126	0.0511441754139935	0.119228495063958	0.0093098671206215	0.105434664298787
6_30620729_31621958	ENSG00000198563.9	DDX39B	Pituitary	COVID19_HGI_C2_ALL_eur_leave_23andme_20210107	6_31121232_T_C	0.504079	3.824e-06	11793	0.31871874304589	0.423321317541321	0.106440874660174	0.141364308731078	0.0101547560215375	0.153663181771626
6_30620729_31621958	ENSG00000198563.9	DDX39B	Artery_Coronary	COVID19_HGI_C2_ALL_eur_leave_23andme_20210107	6_31121232_T_C	0.384428	3.824e-06	11800	0.282748274686028	0.456646538616158	0.0944469353572356	0.152520860517882	0.0136373908226962	0.104604375660928
6_30620729_31621958	ENSG00000198563.9	DDX39B	Brain_Cerebellar_Hemisphere	COVID19_HGI_A2_ALL_leave_UKBB_23andme_20210107	6_31121232_T_C	0.0886236	7.928e-13	11345	2.56353681592712e-07	5.61766661287928e-07	0.301155106399666	0.659904376116707	0.0389396993632851	0.261475633958524
6_30620729_31621958	ENSG00000198563.9	DDX39B	Stomach	COVID19_HGI_B1_ALL_leave_23andme_20210107	6_31005432_C_T	0.477052	0.001427	11004	0.37232754862691	0.452748706496818	0.0752646330089409	0.0915133260080571	0.00814578585927409	0.0060496214525405
6_30620729_31621958	ENSG00000198563.9	DDX39B	Pituitary	COVID19_HGI_B1_ALL_leave_UKBB_23andme_20210107	6_31321211_C_T	0.911569	0.00127	10041	0.382097454305375	0.439093508344568	0.0791962672619625	0.0910010677603812	0.00861170232771324	0.00356348088796548
6_30620729_31621958	ENSG00000198563.9	DDX39B	Brain_Frontal_Cortex_BA9	COVID19_HGI_A2_ALL_leave_23andme_20210107	6_31121232_T_C	0.253877	4.713e-12	11237	2.72438500581814e-06	2.84500887444918e-06	0.466006997863583	0.486592357252457	0.0473950754900798	0.258870605617398
6_30620729_31621958	ENSG00000198563.9	DDX39B	Brain_Cerebellar_Hemisphere	COVID19_HGI_C2_ALL_eur_leave_ukbb_23andme_20210107	6_31121232_T_C	0.0886236	1.649e-05	11810	0.273502639095822	0.611570879947652	0.0341060476359725	0.0762589276995435	0.00456150562100993	0.116434996218844
6_30620729_31621958	ENSG00000198563.9	DDX39B	Pituitary	COVID19_HGI_A2_ALL_leave_UKBB_23andme_20210107	6_31121232_T_C	0.504079	7.928e-13	11337	3.59120370741248e-07	4.6066110584649e-07	0.42188172518333	0.541131150881264	0.0369863041539289	0.261475605635133
6_30620729_31621958	ENSG00000198563.9	DDX39B	Esophagus_Gastroesophageal_Junction	COVID19_HGI_C2_ALL_eur_leave_ukbb_23andme_20210107	6_31121232_T_C	0.129985	1.649e-05	11811	0.372350790901703	0.511763651012548	0.0464135483690988	0.063785683398711	0.00568632631793889	0.122594051204201
6_30620729_31621958	ENSG00000198563.9	DDX39B	Stomach	COVID19_HGI_C2_ALL_leave_23andme_20210107	6_31121232_T_C	0.567824	1.595e-07	11659	0.071239177084021	0.0912041551361294	0.355172750036966	0.454683203038325	0.0277007147045587	0.226470622206852
6_30620729_31621958	ENSG00000198563.9	DDX39B	Brain_Putamen_basal_ganglia	COVID19_HGI_B2_ALL_eur_leave_ukbb_23andme_20210107	6_31121232_T_C	0.47506	3.223e-10	11282	0.000183328793795041	0.000190272319558421	0.469572492374871	0.487314677330728	0.0427392291810485	0.250057345135519
6_30620729_31621958	ENSG00000198563.9	DDX39B	Brain_Amygdala	COVID19_HGI_A2_ALL_eur_leave_23andme_20210107	6_31121232_T_C	0.171342	5.656e-12	11858	2.94468014687369e-06	3.75015518539506e-06	0.419505751716619	0.534209257665699	0.0462782957823496	0.26148520908523
6_30620729_31621958	ENSG00000198563.9	DDX39B	Esophagus_Mucosa	COVID19_HGI_B2_ALL_leave_UKBB_23andme_20210107	6_31121232_T_C	0.314381	2.263e-10	10551	0.000124230888681131	0.000149568355184516	0.436628639337417	0.52564362349342	0.0374539379252977	0.248428094223287
6_30620729_31621958	ENSG00000198563.9	DDX39B	Artery_Tibial	COVID19_HGI_B1_ALL_eur_leave_23andme_20210107	6_31505784_G_C	5.45277e-07	0.5504	11079	0.114030794790652	0.6775114461694	0.0286793846830521	0.170388540194613	0.00938983416228382	0.0765754355215027
6_30620729_31621958	ENSG00000198563.9	DDX39B	Uterus	COVID19_HGI_C2_ALL_leave_UKBB_23andme_20210107	6_31121232_T_C	0.606655	8.216e-07	11369	0.210502560358676	0.24740044180006	0.239436664603139	0.281384976924018	0.0212753563141077	0.225326995099019
6_30620729_31621958	ENSG00000198563.9	DDX39B	Lung	COVID19_HGI_C2_ALL_eur_leave_23andme_20210107	6_31121232_T_C	0.912975	3.824e-06	11801	0.0872442379041283	0.660129219698495	0.0291426101435741	0.220503140371045	0.00298079188275693	0.0998999905256277
6_30620729_31621958	ENSG00000198563.9	DDX39B	Esophagus_Mucosa	COVID19_HGI_A2_ALL_eur_leave_23andme_20210107	6_31121232_T_C	0.314381	5.656e-12	11970	2.88845550068424e-06	3.8833781227212e-06	0.411495866543455	0.553199482905169	0.0352978787177526	0.261485210777065
6_30620729_31621958	ENSG00000198563.9	DDX39B	Colon_Transverse	COVID19_HGI_A2_ALL_eur_leave_23andme_20210107	6_31121232_T_C	0.118151	5.656e-12	11970	2.69168593296159e-06	3.97750643539068e-06	0.383463631405946	0.566594576771541	0.0499351226301445	0.261485249781866
6_30620729_31621958	ENSG00000198563.9	DDX39B	Colon_Sigmoid	COVID19_HGI_A2_ALL_eur_leave_ukbb_23andme_20210107	6_31121232_T_C	0.0142466	7.312e-13	11985	3.04586143733116e-07	4.03055250571491e-07	0.386005571933605	0.510693318941828	0.103300401483172	0.264641645260861
6_30620729_31621958	ENSG00000198563.9	DDX39B	Brain_Hypothalamus	COVID19_HGI_B2_ALL_eur_leave_ukbb_23andme_20210107	6_31121232_T_C	0.391939	3.223e-10	11269	0.000162207684353685	0.000212730589523342	0.415473459036976	0.544841866666951	0.0393097360221962	0.250057774156519
6_30620729_31621958	ENSG00000198563.9	DDX39B	Brain_Anterior_cingulate_cortex_BA24	COVID19_HGI_B1_ALL_leave_23andme_20210107	6_31005432_C_T	0.878265	0.001427	10999	0.355457981216756	0.469906079124092	0.071761628532543	0.0948589654993576	0.00801534562725186	0.00585527300342614
6_30620729_31621958	ENSG00000198563.9	DDX39B	Vagina	COVID19_HGI_C2_ALL_leave_23andme_20210107	6_31121232_T_C	0.628759	1.595e-07	11647	0.0759548765852988	0.0855192005405119	0.378677564112094	0.426327550414336	0.0335208083477594	0.231537816410496
6_30620729_31621958	ENSG00000198563.9	DDX39B	Esophagus_Muscularis	COVID19_HGI_B1_ALL_eur_leave_ukbb_23andme_20210107	6_31462248_T_G	1.7936e-06	0.9444	11088	0.223940143592409	0.548070738731491	0.0631258865278319	0.154483811337517	0.0103794198107507	0.0851533185354668
6_30620729_31621958	ENSG00000198563.9	DDX39B	Brain_Cerebellum	COVID19_HGI_A2_ALL_eur_leave_ukbb_23andme_20210107	6_31121232_T_C	0.26757	7.312e-13	11985	1.84119166684462e-07	5.86672268591275e-07	0.233336367074689	0.743473418115346	0.0231894440185289	0.26464160732963
6_30620729_31621958	ENSG00000198563.9	DDX39B	Brain_Hypothalamus	COVID19_HGI_A2_ALL_leave_UKBB_23andme_20210107	6_31121232_T_C	0.391939	7.928e-13	11325	3.52610654717466e-07	4.65294677778103e-07	0.414234344166062	0.54657229839175	0.0391925395368558	0.261475624176559
6_30620729_31621958	ENSG00000198563.9	DDX39B	Liver	COVID19_HGI_B2_ALL_leave_23andme_20210107	6_31121232_T_C	0.134284	2.128e-08	11293	0.0114521919081454	0.012306128991967	0.444902130107873	0.47802311171044	0.0533164372815741	0.240959628248358
6_30620729_31621958	ENSG00000198563.9	DDX39B	Nerve_Tibial	COVID19_HGI_A2_ALL_eur_leave_ukbb_23andme_20210107	6_31121232_T_C	0.0590654	7.312e-13	11985	3.22249987272745e-07	4.07715812047209e-07	0.408391166841149	0.51662802317136	0.0749800800216923	0.264641639930716
6_30620729_31621958	ENSG00000198563.9	DDX39B	Esophagus_Gastroesophageal_Junction	COVID19_HGI_A2_ALL_eur_leave_23andme_20210107	6_31121232_T_C	0.129985	5.656e-12	11968	2.78874426672273e-06	3.88331994490246e-06	0.397290779863277	0.553176966994375	0.049525581078136	0.26148519512581
6_30620729_31621958	ENSG00000198563.9	DDX39B	Ovary	COVID19_HGI_B1_ALL_leave_23andme_20210107	6_31005432_C_T	0.0573623	0.001427	10984	0.35671854618674	0.46926520414235	0.0717316614252528	0.0943554649363026	0.00792912330935431	0.00950005628882789
6_30620729_31621958	ENSG00000198563.9	DDX39B	Brain_Nucleus_accumbens_basal_ganglia	COVID19_HGI_B2_ALL_leave_UKBB_23andme_20210107	6_31121232_T_C	0.451548	2.263e-10	10550	0.000126298344935001	0.000146752772280786	0.443895031056168	0.515745186961232	0.0400867308653855	0.248427660644058
6_30620729_31621958	ENSG00000198563.9	DDX39B	Prostate	COVID19_HGI_B1_ALL_leave_23andme_20210107	6_31005432_C_T	0.285402	0.001427	11003	0.397066940178368	0.427999066961752	0.0802543946141807	0.0864981542358622	0.00818144400983723	0.00735753989182596
6_30620729_31621958	ENSG00000198563.9	DDX39B	Nerve_Tibial	COVID19_HGI_B1_ALL_leave_UKBB_23andme_20210107	6_31511705_A_G	0.00194576	0.006231	10048	0.39562621962435	0.42469792719799	0.0821725513177539	0.0882015156119441	0.00930178624796232	0.0176595364492848
6_30620729_31621958	ENSG00000198563.9	DDX39B	Artery_Aorta	COVID19_HGI_B1_ALL_eur_leave_23andme_20210107	6_31271281_G_A	0.0461953	0.001763	11079	0.323883122296471	0.468172031779409	0.0814584224703656	0.117739145489933	0.00874727796382162	0.0110908600470393
6_30620729_31621958	ENSG00000198563.9	DDX39B	Brain_Amygdala	COVID19_HGI_B1_ALL_eur_leave_23andme_20210107	6_31271281_G_A	0.47214	0.001763	10989	0.362961196760038	0.431017058126848	0.0898798400115279	0.106723048891002	0.00941885621058363	0.00949865520538358
6_30620729_31621958	ENSG00000198563.9	DDX39B	Brain_Hippocampus	COVID19_HGI_B2_ALL_leave_23andme_20210107	6_31121232_T_C	0.771613	2.128e-08	11292	0.0115879745524658	0.0125316631811592	0.450176791717511	0.48679888566721	0.0389046848816531	0.240825190151658
6_30620729_31621958	ENSG00000198563.9	DDX39B	Colon_Sigmoid	COVID19_HGI_B2_ALL_eur_leave_23andme_20210107	6_31121232_T_C	0.0142466	9.818e-08	11278	0.0395068090877779	0.0492635302486689	0.362576991875487	0.452023474128373	0.0966291946596926	0.24066203562412
6_30620729_31621958	ENSG00000198563.9	DDX39B	Uterus	COVID19_HGI_B1_ALL_leave_UKBB_23andme_20210107	6_31485354_G_A	0.0525608	0.001714	9998	0.406075610852647	0.416910229049518	0.08320787205868	0.0854195781113709	0.00838670992778398	0.0101673272905036
6_30620729_31621958	ENSG00000198563.9	DDX39B	Brain_Caudate_basal_ganglia	COVID19_HGI_C2_ALL_eur_leave_23andme_20210107	6_31121232_T_C	0.714835	3.824e-06	11800	0.325474418693504	0.416891906295779	0.108718745843087	0.139245407379638	0.00966952178799111	0.1565524180935
6_30620729_31621958	ENSG00000198563.9	DDX39B	Esophagus_Muscularis	COVID19_HGI_B1_ALL_leave_23andme_20210107	6_31462248_T_G	1.7936e-06	0.5494	11004	0.238449584512112	0.586897019750395	0.0482016991104307	0.118631235306798	0.00782046132026519	0.100240281577792
6_30620729_31621958	ENSG00000198563.9	DDX39B	Brain_Putamen_basal_ganglia	COVID19_HGI_A2_ALL_leave_UKBB_23andme_20210107	6_31121232_T_C	0.47506	7.928e-13	11343	3.99694780292072e-07	4.15196490297443e-07	0.469547085631529	0.487715201399597	0.0427368980776044	0.261475630085276
6_30620729_31621958	ENSG00000198563.9	DDX39B	Cells_Transformed_fibroblasts	COVID19_HGI_B1_ALL_leave_23andme_20210107	6_31461711_A_G	3.79862e-07	0.1453	11004	0.191866133925033	0.631377759105321	0.0387850273501579	0.127620321493546	0.0103507581259419	0.436837575319952
6_30620729_31621958	ENSG00000198563.9	DDX39B	Liver	COVID19_HGI_C2_ALL_leave_23andme_20210107	6_31121232_T_C	0.134284	1.595e-07	11659	0.075642913492859	0.0839213230286048	0.377128185722589	0.418356387888709	0.0449511898672389	0.233164148133093
6_30620729_31621958	ENSG00000198563.9	DDX39B	Brain_Cerebellar_Hemisphere	COVID19_HGI_A2_ALL_eur_leave_ukbb_23andme_20210107	6_31121232_T_C	0.0886236	7.312e-13	11982	2.33115276377957e-07	5.25844078269733e-07	0.295429708233406	0.666370133135423	0.0381993996718173	0.264641625849002
6_30620729_31621958	ENSG00000198563.9	DDX39B	Brain_Caudate_basal_ganglia	COVID19_HGI_C2_ALL_leave_UKBB_23andme_20210107	6_31121232_T_C	0.714835	8.216e-07	11438	0.20391737887692	0.253653345425081	0.233008934687157	0.289820806039313	0.0195995349715291	0.223836600647461
6_30620729_31621958	ENSG00000198563.9	DDX39B	Esophagus_Muscularis	COVID19_HGI_C2_ALL_leave_UKBB_23andme_20210107	6_31121232_T_C	0.212493	8.216e-07	11438	0.129864715419392	0.32972904676148	0.14839166313327	0.376754068054016	0.0152605066318421	0.219326636399497
6_30620729_31621958	ENSG00000198563.9	DDX39B	Colon_Transverse	COVID19_HGI_B2_ALL_leave_UKBB_23andme_20210107	6_31121232_T_C	0.118151	2.263e-10	10551	0.000116326165539001	0.000152987256706933	0.408846269376704	0.537644094382458	0.0532403228185932	0.248430097660181
6_30620729_31621958	ENSG00000198563.9	DDX39B	Brain_Hypothalamus	COVID19_HGI_B1_ALL_leave_UKBB_23andme_20210107	6_31321211_C_T	0.0535538	0.00127	10032	0.378415875766264	0.442748640934377	0.078370736681059	0.0916854105133638	0.0087793361049356	0.0114731709437634
6_30620729_31621958	ENSG00000198563.9	DDX39B	Colon_Transverse	COVID19_HGI_B1_ALL_eur_leave_ukbb_23andme_20210107	6_31565537_A_C	4.30923e-06	0.1177	11088	0.329440197504115	0.442043666379361	0.0928650138011978	0.124595447994798	0.0110556743205282	0.0188387163349171
6_30620729_31621958	ENSG00000198563.9	DDX39B	Brain_Cerebellar_Hemisphere	COVID19_HGI_B1_ALL_leave_UKBB_23andme_20210107	6_31116526_A_G	5.11257e-06	0.5791	10046	0.278941032474215	0.541800111092496	0.0578421875649746	0.112340488781939	0.00907618008637561	0.00709404423988658
6_30620729_31621958	ENSG00000198563.9	DDX39B	Adrenal_Gland	COVID19_HGI_B1_ALL_eur_leave_23andme_20210107	6_31271281_G_A	0.338879	0.001763	11077	0.361079209615502	0.430497485288577	0.0908030619345277	0.108250781714088	0.0093694614473053	0.009502296356902
6_30620729_31621958	ENSG00000198563.9	DDX39B	Stomach	COVID19_HGI_C2_ALL_leave_UKBB_23andme_20210107	6_31121232_T_C	0.567824	8.216e-07	11438	0.202890886922871	0.255334386375881	0.231835999854456	0.291743073965796	0.0181956528809955	0.219470788317641
6_30620729_31621958	ENSG00000198563.9	DDX39B	Small_Intestine_Terminal_Ileum	COVID19_HGI_A2_ALL_eur_leave_ukbb_23andme_20210107	6_31121232_T_C	0.621166	7.312e-13	11972	3.63263203040943e-07	3.95669446432164e-07	0.46036769341721	0.501398270295811	0.038233277354329	0.264641624330151
6_30620729_31621958	ENSG00000198563.9	DDX39B	Adrenal_Gland	COVID19_HGI_C2_ALL_leave_23andme_20210107	6_31121232_T_C	0.43603	1.595e-07	11654	0.0712511226732264	0.0904270233920422	0.355124235016222	0.450666718487815	0.0325309004306945	0.223855067798766
6_30620729_31621958	ENSG00000198563.9	DDX39B	Heart_Left_Ventricle	COVID19_HGI_A2_ALL_eur_leave_23andme_20210107	6_31121232_T_C	0.359809	5.656e-12	11970	2.66290428718009e-06	4.12563030159104e-06	0.379363333420188	0.58771365476907	0.0329162232761542	0.261485171746871
6_30620729_31621958	ENSG00000198563.9	DDX39B	Liver	COVID19_HGI_B1_ALL_eur_leave_ukbb_23andme_20210107	6_31457959_G_C	9.46834e-05	0.1013	11088	0.375009902734436	0.397270498498379	0.105710535802433	0.111975481864081	0.010033581100671	0.0029113046943557
6_30620729_31621958	ENSG00000198563.9	DDX39B	Artery_Aorta	COVID19_HGI_B2_ALL_eur_leave_ukbb_23andme_20210107	6_31121232_T_C	0.517236	3.223e-10	11288	0.00015309386034253	0.000225254538745557	0.392129710125645	0.576929197661698	0.0305627438135697	0.250054518653726
6_30620729_31621958	ENSG00000198563.9	DDX39B	Brain_Cerebellar_Hemisphere	COVID19_HGI_B2_ALL_eur_leave_ukbb_23andme_20210107	6_31121232_T_C	0.0886236	3.223e-10	11286	0.000118776498408814	0.00025615054387895	0.304230317426946	0.656056457733811	0.0393382977969557	0.250051287921964
6_30620729_31621958	ENSG00000198563.9	DDX39B	Esophagus_Muscularis	COVID19_HGI_B2_ALL_leave_UKBB_23andme_20210107	6_31121232_T_C	0.212493	2.263e-10	10551	8.09902503484428e-05	0.00019538124848793	0.284652739625845	0.686669162663727	0.028401726211592	0.248419926545244
6_30620729_31621958	ENSG00000198563.9	DDX39B	Brain_Caudate_basal_ganglia	COVID19_HGI_B2_ALL_eur_leave_ukbb_23andme_20210107	6_31121232_T_C	0.714835	3.223e-10	11287	0.000168877413444644	0.000207341163576986	0.432557196960948	0.531040988802602	0.0360255956594288	0.25005673648874
6_30620729_31621958	ENSG00000198563.9	DDX39B	Colon_Transverse	COVID19_HGI_C2_ALL_eur_leave_ukbb_23andme_20210107	6_31121232_T_C	0.118151	1.649e-05	11813	0.359243462324572	0.52516981511644	0.0448121791746441	0.0655046316459131	0.00526991173843154	0.133320018110719
6_30620729_31621958	ENSG00000198563.9	DDX39B	Adipose_Subcutaneous	COVID19_HGI_B1_ALL_leave_UKBB_23andme_20210107	6_31510924_A_G	7.52168e-06	0.8409	10048	0.293264947429254	0.527271584784524	0.0609118601017152	0.109506576557957	0.00904503112654928	0.0372665322154722
6_30620729_31621958	ENSG00000198563.9	DDX39B	Prostate	COVID19_HGI_A2_ALL_eur_leave_ukbb_23andme_20210107	6_31121232_T_C	0.0442683	7.312e-13	11983	3.37383784879849e-07	3.94588979456407e-07	0.427570405010806	0.499994781119512	0.0724340818969165	0.264641640138591
6_30620729_31621958	ENSG00000198563.9	DDX39B	Brain_Hippocampus	COVID19_HGI_C2_ALL_leave_23andme_20210107	6_31121232_T_C	0.771613	1.595e-07	11656	0.0762556294722475	0.0852978230903539	0.380182243575051	0.425230228177768	0.0330340756845791	0.230528147596781
6_30620729_31621958	ENSG00000198563.9	DDX39B	Brain_Frontal_Cortex_BA9	COVID19_HGI_B2_ALL_leave_UKBB_23andme_20210107	6_31121232_T_C	0.253877	2.263e-10	10495	0.000136859763305425	0.000133680942486218	0.481014710351126	0.469793333725704	0.048921415217378	0.248429461840188
6_30620729_31621958	ENSG00000198563.9	DDX39B	Skin_Sun_Exposed_Lower_leg	COVID19_HGI_C2_ALL_leave_23andme_20210107	6_31493888_T_A	2.92928e-12	0.06398	11659	3.1735984069954e-06	0.166934672712408	1.58224128894144e-05	0.83227508047413	0.000771250802165346	0.489706702674755
6_30620729_31621958	ENSG00000198563.9	DDX39B	Artery_Tibial	COVID19_HGI_B1_ALL_leave_UKBB_23andme_20210107	6_31565537_A_C	2.88815e-07	0.1185	10048	0.120982594354269	0.693822093418292	0.025128386214065	0.144092602785085	0.0159743232282891	0.109780948833917
6_30620729_31621958	ENSG00000198563.9	DDX39B	Testis	COVID19_HGI_B2_ALL_leave_UKBB_23andme_20210107	6_31121232_T_C	0.309474	2.263e-10	10551	0.000117390515591153	0.000156355298752094	0.412587091969086	0.549497196528074	0.0376419656884976	0.248427315854836
6_30620729_31621958	ENSG00000198563.9	DDX39B	Adipose_Visceral_Omentum	COVID19_HGI_A2_ALL_eur_leave_ukbb_23andme_20210107	6_31121232_T_C	0.623964	7.312e-13	11985	3.71027505283625e-07	3.92305267500847e-07	0.47020748424326	0.497140389071861	0.032651363352107	0.264641615757762
6_30620729_31621958	ENSG00000198563.9	DDX39B	Adipose_Visceral_Omentum	COVID19_HGI_B2_ALL_eur_leave_ukbb_23andme_20210107	6_31121232_T_C	0.623964	3.223e-10	11288	0.000189218756661405	0.000187923988317737	0.484658862438776	0.481308829110378	0.0336551657058679	0.250055255393056
6_30620729_31621958	ENSG00000198563.9	DDX39B	Brain_Caudate_basal_ganglia	COVID19_HGI_A2_ALL_eur_leave_23andme_20210107	6_31121232_T_C	0.714835	5.656e-12	11969	2.94594863018725e-06	3.82829947201722e-06	0.419686467043738	0.545353198742673	0.0349535599654869	0.261485192105533
6_30620729_31621958	ENSG00000198563.9	DDX39B	Brain_Hippocampus	COVID19_HGI_B2_ALL_eur_leave_23andme_20210107	6_31121232_T_C	0.771613	9.818e-08	11275	0.0454857210287587	0.0492282420185879	0.417447263224666	0.451758338543641	0.0360804351843473	0.239604342809026
6_30620729_31621958	ENSG00000198563.9	DDX39B	Adipose_Visceral_Omentum	COVID19_HGI_B2_ALL_eur_leave_23andme_20210107	6_31121232_T_C	0.623964	9.818e-08	11278	0.047812425767377	0.0474469352505143	0.438802472517799	0.435417632685069	0.0305205337792399	0.239274239078697
6_30620729_31621958	ENSG00000198563.9	DDX39B	Lung	COVID19_HGI_B2_ALL_leave_23andme_20210107	6_31121232_T_C	0.912975	2.128e-08	11293	0.00292509483552256	0.0219947329144059	0.113635968863385	0.854458570241183	0.00698563314550328	0.239471280375065
6_30620729_31621958	ENSG00000198563.9	DDX39B	Esophagus_Muscularis	COVID19_HGI_C2_ALL_eur_leave_ukbb_23andme_20210107	6_31121232_T_C	0.212493	1.649e-05	11813	0.247197103237652	0.63798945398421	0.0308354696563144	0.0795786710159378	0.00439930210588655	0.0841977273952531
6_30620729_31621958	ENSG00000198563.9	DDX39B	Pancreas	COVID19_HGI_C2_ALL_leave_23andme_20210107	6_31121232_T_C	0.0899746	1.595e-07	11659	0.0753272395727977	0.0828480089627429	0.375554349823686	0.412996910169125	0.0532734914716478	0.234268065825463
6_30620729_31621958	ENSG00000198563.9	DDX39B	Artery_Tibial	COVID19_HGI_B2_ALL_leave_UKBB_23andme_20210107	6_31121232_T_C	0.27812	2.263e-10	10551	3.97467661289279e-05	0.000241169896296765	0.139696146402696	0.847616430307738	0.0124065066271408	0.248383842862246
6_30620729_31621958	ENSG00000198563.9	DDX39B	Colon_Transverse	COVID19_HGI_C2_ALL_leave_23andme_20210107	6_31121232_T_C	0.118151	1.595e-07	11659	0.065455689005951	0.0946333014304336	0.326338371966155	0.471765578847498	0.0418070587499626	0.235634092915642
6_30620729_31621958	ENSG00000198563.9	DDX39B	Heart_Atrial_Appendage	COVID19_HGI_B1_ALL_leave_23andme_20210107	6_31525184_C_T	4.4465e-05	0.3245	11004	0.357229723336937	0.46786343709517	0.0722126636237221	0.0945687330816604	0.00812544286251113	0.0127351540691945
6_30620729_31621958	ENSG00000198563.9	DDX39B	Spleen	COVID19_HGI_B1_ALL_leave_UKBB_23andme_20210107	6_31321211_C_T	0.582408	0.00127	10043	0.434114519326753	0.387222954398769	0.0901347671458914	0.080390580842953	0.00813717828563322	0.0049120475917984
6_30620729_31621958	ENSG00000198563.9	DDX39B	Brain_Substantia_nigra	COVID19_HGI_A2_ALL_eur_leave_ukbb_23andme_20210107	6_31121232_T_C	0.798866	7.312e-13	11785	3.64171255598015e-07	3.92451014551094e-07	0.461518476821244	0.497316580771723	0.0411641857847641	0.264641626996957
6_30620729_31621958	ENSG00000198563.9	DDX39B	Adipose_Subcutaneous	COVID19_HGI_B2_ALL_leave_UKBB_23andme_20210107	6_31121232_T_C	0.0176473	2.263e-10	10551	8.88296385704065e-05	0.000165108524740959	0.312205479922016	0.580192054189199	0.107348527725474	0.248433766552163
6_30620729_31621958	ENSG00000198563.9	DDX39B	Artery_Tibial	COVID19_HGI_B2_ALL_eur_leave_ukbb_23andme_20210107	6_31121232_T_C	0.27812	3.223e-10	11288	5.34979782739935e-05	0.000332022026744524	0.137028007955073	0.850418416236481	0.012168055803427	0.250042309434196
6_30620729_31621958	ENSG00000198563.9	DDX39B	Artery_Aorta	COVID19_HGI_C2_ALL_leave_UKBB_23andme_20210107	6_31121232_T_C	0.517236	8.216e-07	11438	0.184518024070051	0.27353589660562	0.210842001088549	0.312540906834545	0.0185631714012345	0.200124547328136
6_30620729_31621958	ENSG00000198563.9	DDX39B	Brain_Putamen_basal_ganglia	COVID19_HGI_B1_ALL_leave_23andme_20210107	6_31005432_C_T	0.820516	0.001427	10999	0.41021114893369	0.415221863948352	0.0828779758416543	0.0838825209634662	0.00780649031283791	0.00690566752057173
6_30620729_31621958	ENSG00000198563.9	DDX39B	Brain_Putamen_basal_ganglia	COVID19_HGI_B2_ALL_eur_leave_23andme_20210107	6_31121232_T_C	0.47506	9.818e-08	11272	0.0463690422170573	0.0480844110083237	0.425551021269231	0.441255045920738	0.0387404795846502	0.23961969325672
6_30620729_31621958	ENSG00000198563.9	DDX39B	Artery_Coronary	COVID19_HGI_C2_ALL_leave_23andme_20210107	6_31121232_T_C	0.384428	1.595e-07	11659	0.0626547718171806	0.0995117763240084	0.312374012728988	0.496100336730221	0.0293591023996015	0.222827810874476
6_30620729_31621958	ENSG00000198563.9	DDX39B	Heart_Left_Ventricle	COVID19_HGI_C2_ALL_eur_leave_ukbb_23andme_20210107	6_31121232_T_C	0.359809	1.649e-05	11813	0.349779385643155	0.535552661854024	0.0436316263060521	0.0668008266863593	0.00423549951040891	0.107614795351228
6_30620729_31621958	ENSG00000198563.9	DDX39B	Skin_Not_Sun_Exposed_Suprapubic	COVID19_HGI_B2_ALL_eur_leave_23andme_20210107	6_31121232_T_C	0.10737	9.818e-08	11278	0.0292838443963771	0.0653447639764768	0.268754892054114	0.59967000287407	0.0369464966989625	0.239779400767155
6_30620729_31621958	ENSG00000198563.9	DDX39B	Cells_EBV-transformed_lymphocytes	COVID19_HGI_B2_ALL_leave_23andme_20210107	6_31121232_T_C	0.0862437	2.128e-08	11289	0.0114504780064792	0.0121318808412154	0.444834354304108	0.471245521906834	0.060337764941364	0.240996643458166
6_30620729_31621958	ENSG00000198563.9	DDX39B	Brain_Substantia_nigra	COVID19_HGI_C2_ALL_leave_23andme_20210107	6_31121232_T_C	0.798866	1.595e-07	11483	0.0788021533994612	0.0826513421138168	0.392217001146956	0.411340336839173	0.0349891665005933	0.23216315139803
6_30620729_31621958	ENSG00000198563.9	DDX39B	Pancreas	COVID19_HGI_B1_ALL_eur_leave_23andme_20210107	6_31271281_G_A	0.203349	0.001763	11079	0.386297798110622	0.405319282488652	0.097156063627987	0.10193077759483	0.00929607817790898	0.0106313529235828
6_30620729_31621958	ENSG00000198563.9	DDX39B	Spleen	COVID19_HGI_B1_ALL_eur_leave_23andme_20210107	6_31271281_G_A	0.445726	0.001763	11074	0.399673684299116	0.392098625394944	0.100473130694723	0.0985596575947718	0.0091949020164457	0.0105572242668439
6_30620729_31621958	ENSG00000198563.9	DDX39B	Artery_Aorta	COVID19_HGI_A2_ALL_eur_leave_ukbb_23andme_20210107	6_31121232_T_C	0.517236	7.312e-13	11985	3.01905827878082e-07	4.63658597811978e-07	0.382608776393584	0.587570127706589	0.0298203303354025	0.264641614980331
6_30620729_31621958	ENSG00000198563.9	DDX39B	Brain_Caudate_basal_ganglia	COVID19_HGI_B1_ALL_eur_leave_23andme_20210107	6_31271281_G_A	0.292749	0.001763	11079	0.358470506456945	0.432894370022592	0.09015734364635	0.108865750874489	0.00961202899962434	0.00927385297122331
6_30620729_31621958	ENSG00000198563.9	DDX39B	Heart_Left_Ventricle	COVID19_HGI_C2_ALL_eur_leave_23andme_20210107	6_31121232_T_C	0.359809	3.824e-06	11801	0.293696016748598	0.449419177332342	0.0981046854490319	0.150112970572868	0.0086671498971603	0.164194206436831
6_30620729_31621958	ENSG00000198563.9	DDX39B	Colon_Sigmoid	COVID19_HGI_B2_ALL_eur_leave_ukbb_23andme_20210107	6_31121232_T_C	0.0142466	3.223e-10	11288	0.000155171484510566	0.000193625363406984	0.397451270121187	0.49583944331899	0.106360489711905	0.250064374217578
6_30620729_31621958	ENSG00000198563.9	DDX39B	Brain_Putamen_basal_ganglia	COVID19_HGI_B2_ALL_leave_23andme_20210107	6_31121232_T_C	0.47506	2.128e-08	11287	0.0118108935072116	0.0122371384509951	0.458835980261404	0.475353211645445	0.0417627761349438	0.24085611713175
6_30620729_31621958	ENSG00000198563.9	DDX39B	Esophagus_Muscularis	COVID19_HGI_A2_ALL_leave_UKBB_23andme_20210107	6_31121232_T_C	0.212493	7.928e-13	11345	2.33670586093897e-07	5.94272726090723e-07	0.274507819744846	0.698102885865294	0.0273884664465469	0.261475585757484
6_30620729_31621958	ENSG00000198563.9	DDX39B	Ovary	COVID19_HGI_C2_ALL_eur_leave_ukbb_23andme_20210107	6_31121232_T_C	0.834023	1.649e-05	11789	0.361347901246247	0.524062239022723	0.0450127284343354	0.0652775829988604	0.00429954829783495	0.105524411583317
6_30620729_31621958	ENSG00000198563.9	DDX39B	Brain_Cortex	COVID19_HGI_A2_ALL_eur_leave_23andme_20210107	6_31121232_T_C	0.938172	5.656e-12	11969	3.23713020564472e-06	3.51848774710662e-06	0.461168849138116	0.501214066916626	0.0376103283273041	0.261485182966158
6_30620729_31621958	ENSG00000198563.9	DDX39B	Brain_Cerebellum	COVID19_HGI_C2_ALL_leave_UKBB_23andme_20210107	6_31121232_T_C	0.26757	8.216e-07	11438	0.111573311850948	0.349077413413719	0.127490744913894	0.398865006335333	0.0129935234861059	0.220443602853526
6_30620729_31621958	ENSG00000198563.9	DDX39B	Whole_Blood	COVID19_HGI_C2_ALL_eur_leave_23andme_20210107	6_31493172_G_A	5.37331e-28	0.1719	11801	6.8686811080254e-14	0.74839346476202	2.29437840871145e-14	0.249987830472671	0.00161870476521902	0.374050745238826
6_30620729_31621958	ENSG00000198563.9	DDX39B	Brain_Cerebellar_Hemisphere	COVID19_HGI_B2_ALL_eur_leave_23andme_20210107	6_31121232_T_C	0.0886236	9.818e-08	11276	0.0301052011391514	0.0646363005577083	0.276292436717607	0.593168044034715	0.0357980175508182	0.239177572189088
6_30620729_31621958	ENSG00000198563.9	DDX39B	Brain_Spinal_cord_cervical_c-1	COVID19_HGI_A2_ALL_eur_leave_23andme_20210107	6_31121232_T_C	0.811832	5.656e-12	11938	3.19726980768364e-06	3.5417786978037e-06	0.455490246415994	0.504529784360064	0.0399732301754371	0.261485210864405
6_30620729_31621958	ENSG00000198563.9	DDX39B	Minor_Salivary_Gland	COVID19_HGI_B2_ALL_leave_UKBB_23andme_20210107	6_31121232_T_C	0.856366	2.263e-10	10476	0.000136501519041582	0.000136417968751245	0.479755505109996	0.479421304541146	0.0405502708610648	0.248428626870188
6_30620729_31621958	ENSG00000198563.9	DDX39B	Skin_Not_Sun_Exposed_Suprapubic	COVID19_HGI_A2_ALL_eur_leave_ukbb_23andme_20210107	6_31121232_T_C	0.10737	7.312e-13	11985	2.27948852830839e-07	5.2980224018052e-07	0.288882239454974	0.671384825177756	0.0397321776161768	0.264641622110196
6_30620729_31621958	ENSG00000198563.9	DDX39B	Muscle_Skeletal	COVID19_HGI_B1_ALL_eur_leave_23andme_20210107	6_31551066_C_G	1.33986e-06	0.4743	11079	0.279514338911752	0.512077284729739	0.0702994245089335	0.128780982254753	0.00932796959482285	0.107092085145104
6_30620729_31621958	ENSG00000198563.9	DDX39B	Brain_Cerebellum	COVID19_HGI_B1_ALL_leave_23andme_20210107	6_31562150_G_A	9.07299e-08	0.3137	11004	0.202476070947426	0.622552904876195	0.0409297867674595	0.12583855802085	0.00820267938806984	0.0261703449552193
6_30620729_31621958	ENSG00000198563.9	DDX39B	Breast_Mammary_Tissue	COVID19_HGI_B1_ALL_eur_leave_ukbb_23andme_20210107	6_30988892_C_T	0.000185482	0.3653	11088	0.255494488895458	0.516463017283988	0.0720206563047312	0.145573927011705	0.0104479105041181	0.0033789313472095
6_30620729_31621958	ENSG00000198563.9	DDX39B	Pancreas	COVID19_HGI_B2_ALL_leave_UKBB_23andme_20210107	6_31121232_T_C	0.0899746	2.263e-10	10551	0.00013276990176727	0.000132663443257781	0.466640319239789	0.466199259383119	0.0668949880320669	0.248430771595226
6_30620729_31621958	ENSG00000198563.9	DDX39B	Brain_Hippocampus	COVID19_HGI_B2_ALL_eur_leave_ukbb_23andme_20210107	6_31121232_T_C	0.771613	3.223e-10	11285	0.000179888105675539	0.000194853685588919	0.460759625998477	0.499052169073559	0.0398134631366997	0.250057627565586
6_30620729_31621958	ENSG00000198563.9	DDX39B	Adrenal_Gland	COVID19_HGI_A2_ALL_leave_23andme_20210107	6_31121232_T_C	0.43603	4.713e-12	11299	2.51667014696777e-06	3.1071954835379e-06	0.430477300316633	0.531448795391804	0.0380682804259326	0.258870538627778
6_30620729_31621958	ENSG00000198563.9	DDX39B	Adipose_Visceral_Omentum	COVID19_HGI_C2_ALL_leave_23andme_20210107	6_31121232_T_C	0.623964	1.595e-07	11659	0.0801682610860086	0.0822565084992345	0.399689930752805	0.410073364523638	0.0278119351383136	0.231335022305699
6_30620729_31621958	ENSG00000198563.9	DDX39B	Thyroid	COVID19_HGI_C2_ALL_eur_leave_23andme_20210107	6_31121232_T_C	0.430748	3.824e-06	11801	0.340804679780151	0.402162726910565	0.113840617518519	0.134327475023573	0.00886450076719176	0.1568585468572
6_30620729_31621958	ENSG00000198563.9	DDX39B	Nerve_Tibial	COVID19_HGI_A2_ALL_leave_23andme_20210107	6_31121232_T_C	0.0590654	4.713e-12	11300	2.45421806416503e-06	2.9418419046319e-06	0.419794849951939	0.503126003012879	0.0770737509752138	0.258870693321782
6_30620729_31621958	ENSG00000198563.9	DDX39B	Brain_Nucleus_accumbens_basal_ganglia	COVID19_HGI_C2_ALL_eur_leave_ukbb_23andme_20210107	6_31121232_T_C	0.451548	1.649e-05	11811	0.386189359359733	0.498795376010119	0.0481654991006668	0.0622050657761205	0.00464469975336144	0.112768536356299
6_30620729_31621958	ENSG00000198563.9	DDX39B	Brain_Cerebellum	COVID19_HGI_B1_ALL_leave_UKBB_23andme_20210107	6_31562150_G_A	9.07299e-08	0.153	10048	0.208572002817092	0.610871508928917	0.0433209245363155	0.126869167684588	0.0103663960330869	0.0418566968282934
6_30620729_31621958	ENSG00000198563.9	DDX39B	Artery_Aorta	COVID19_HGI_B2_ALL_leave_UKBB_23andme_20210107	6_31121232_T_C	0.517236	2.263e-10	10551	0.000114673731026308	0.000160841960541175	0.403038533148372	0.565272490624975	0.0314134605350861	0.24842263599184
6_30620729_31621958	ENSG00000198563.9	DDX39B	Artery_Coronary	COVID19_HGI_B2_ALL_eur_leave_23andme_20210107	6_31121232_T_C	0.384428	9.818e-08	11278	0.0375547845209702	0.0576370622497043	0.344662125758924	0.528937674063958	0.0312083534064441	0.239127538460203
6_30620729_31621958	ENSG00000198563.9	DDX39B	Brain_Amygdala	COVID19_HGI_C2_ALL_leave_UKBB_23andme_20210107	6_31121232_T_C	0.171342	8.216e-07	11361	0.20495221303543	0.250515352845271	0.233521327245956	0.285410095561546	0.0256010113117963	0.228134586475994
6_30620729_31621958	ENSG00000198563.9	DDX39B	Skin_Sun_Exposed_Lower_leg	COVID19_HGI_B2_ALL_eur_leave_23andme_20210107	6_31493888_T_A	2.92928e-12	0.4379	11278	1.8677232403736e-06	0.0982416588012348	1.71411837550834e-05	0.901620790549328	0.000118541742441604	0.541921400969881
6_30620729_31621958	ENSG00000198563.9	DDX39B	Brain_Cerebellar_Hemisphere	COVID19_HGI_A2_ALL_eur_leave_23andme_20210107	6_31121232_T_C	0.0886236	5.656e-12	11967	2.07463667239315e-06	4.67673469217079e-06	0.295557405644442	0.666219925036873	0.0382159179473203	0.261485180420915
6_30620729_31621958	ENSG00000198563.9	DDX39B	Brain_Amygdala	COVID19_HGI_B1_ALL_eur_leave_ukbb_23andme_20210107	6_31433733_T_C	0.168056	0.007179	10996	0.353893542223141	0.420488003475416	0.0982947030206497	0.116780917009042	0.0105428342717524	0.00232061937979702
6_30620729_31621958	ENSG00000198563.9	DDX39B	Stomach	COVID19_HGI_B2_ALL_eur_leave_23andme_20210107	6_31121232_T_C	0.567824	9.818e-08	11278	0.0424538822439441	0.0528752776262316	0.389623998314949	0.485237402693971	0.0298094391209038	0.238684776029766
6_30620729_31621958	ENSG00000198563.9	DDX39B	Prostate	COVID19_HGI_B1_ALL_eur_leave_23andme_20210107	6_31271281_G_A	0.334148	0.001763	11079	0.379272961237158	0.412194882934082	0.0953892777400203	0.103659842726641	0.00948303536209944	0.00989669647767527
6_30620729_31621958	ENSG00000198563.9	DDX39B	Minor_Salivary_Gland	COVID19_HGI_B2_ALL_eur_leave_23andme_20210107	6_31121232_T_C	0.856366	9.818e-08	11183	0.0458023780293223	0.048987621890129	0.420239143941232	0.449428375607854	0.0355424805314625	0.239578715176258
6_30620729_31621958	ENSG00000198563.9	DDX39B	Lung	COVID19_HGI_B2_ALL_leave_UKBB_23andme_20210107	6_31121232_T_C	0.912975	2.263e-10	10551	3.37085466678963e-05	0.000248675735181296	0.118473891814644	0.874002024765466	0.00724169913804205	0.24840702505494
6_30620729_31621958	ENSG00000198563.9	DDX39B	Heart_Left_Ventricle	COVID19_HGI_B2_ALL_eur_leave_ukbb_23andme_20210107	6_31121232_T_C	0.359809	3.223e-10	11288	0.000153609007742659	0.000223345240669123	0.393449192175628	0.572035206822585	0.0341386467533754	0.250055669914251
6_30620729_31621958	ENSG00000198563.9	DDX39B	Lung	COVID19_HGI_A2_ALL_eur_leave_23andme_20210107	6_31121232_T_C	0.912975	5.656e-12	11970	8.12104363396564e-07	6.15766438304988e-06	0.115694213970209	0.877227644955236	0.00707117130580808	0.261484687872084
6_30620729_31621958	ENSG00000198563.9	DDX39B	Esophagus_Gastroesophageal_Junction	COVID19_HGI_B1_ALL_eur_leave_ukbb_23andme_20210107	6_31174111_C_T	0.000151951	0.232	11085	0.336508581580721	0.435642666684916	0.0948424578456219	0.122772433543658	0.0102338603450835	0.00260369579593325
6_30620729_31621958	ENSG00000198563.9	DDX39B	Brain_Nucleus_accumbens_basal_ganglia	COVID19_HGI_A2_ALL_leave_23andme_20210107	6_31121232_T_C	0.451548	4.713e-12	11299	2.50843674436347e-06	3.11146143705032e-06	0.429068973918384	0.532177808862258	0.0387475973211757	0.258870437950248
6_30620729_31621958	ENSG00000198563.9	DDX39B	Brain_Frontal_Cortex_BA9	COVID19_HGI_B1_ALL_leave_23andme_20210107	6_31005432_C_T	0.597133	0.001427	10949	0.408903930334008	0.417196067274983	0.0821680952981285	0.0838264714701063	0.00790543562277478	0.00687185261741611
6_30620729_31621958	ENSG00000198563.9	DDX39B	Spleen	COVID19_HGI_C2_ALL_leave_23andme_20210107	6_31121232_T_C	0.504725	1.595e-07	11652	0.0793180169888676	0.082070636787007	0.395449141335756	0.409138621906321	0.0340235829820487	0.231994764081629
6_30620729_31621958	ENSG00000198563.9	DDX39B	Colon_Transverse	COVID19_HGI_A2_ALL_eur_leave_ukbb_23andme_20210107	6_31121232_T_C	0.118151	7.312e-13	11985	3.0243838990649e-07	4.47288370411338e-07	0.383283698462744	0.56680385625248	0.0499116955580159	0.264641627576138
6_30620729_31621958	ENSG00000198563.9	DDX39B	Ovary	COVID19_HGI_C2_ALL_leave_23andme_20210107	6_31121232_T_C	0.834023	1.595e-07	11639	0.0667249157351842	0.0955934712688545	0.332651137606284	0.47654426948737	0.0284862059023075	0.226325855143639
6_30620729_31621958	ENSG00000198563.9	DDX39B	Adipose_Subcutaneous	COVID19_HGI_B1_ALL_leave_23andme_20210107	6_31510924_A_G	7.52168e-06	0.787	11004	0.284160313598984	0.540965482555682	0.0574419534563212	0.109346079711517	0.00808617067749593	0.0342915596514502
6_30620729_31621958	ENSG00000198563.9	DDX39B	Brain_Caudate_basal_ganglia	COVID19_HGI_B2_ALL_leave_UKBB_23andme_20210107	6_31121232_T_C	0.714835	2.263e-10	10551	0.000127668539219276	0.000146154265385883	0.448710792921943	0.513644360679984	0.0373710235934695	0.248428139366466
6_30620729_31621958	ENSG00000198563.9	DDX39B	Prostate	COVID19_HGI_A2_ALL_eur_leave_23andme_20210107	6_31121232_T_C	0.0442683	5.656e-12	11968	3.00297539849668e-06	3.50816151089772e-06	0.427810628590807	0.499708103507897	0.0724747567643872	0.261485317165942
6_30620729_31621958	ENSG00000198563.9	DDX39B	Adrenal_Gland	COVID19_HGI_C2_ALL_leave_UKBB_23andme_20210107	6_31121232_T_C	0.43603	8.216e-07	11437	0.20333542204355	0.253561284817729	0.232340556110402	0.28970992140687	0.0210528156214485	0.220633792626896
6_30620729_31621958	ENSG00000198563.9	DDX39B	Uterus	COVID19_HGI_C2_ALL_leave_23andme_20210107	6_31121232_T_C	0.606655	1.595e-07	11572	0.0736481719471408	0.0881839959255894	0.366642226519951	0.438973274354981	0.0325523312523375	0.230523225442721
6_30620729_31621958	ENSG00000198563.9	DDX39B	Esophagus_Gastroesophageal_Junction	COVID19_HGI_B1_ALL_leave_23andme_20210107	6_31005432_C_T	0.222526	0.001427	11002	0.360371414345175	0.464883890811141	0.0728374738992791	0.0939533508151493	0.00795387012925578	0.00726125119501036
6_30620729_31621958	ENSG00000198563.9	DDX39B	Esophagus_Gastroesophageal_Junction	COVID19_HGI_C2_ALL_leave_23andme_20210107	6_31121232_T_C	0.129985	1.595e-07	11657	0.067907297697056	0.092206875322872	0.33855948439006	0.459666106457748	0.0416602361322642	0.234841111292218
6_30620729_31621958	ENSG00000198563.9	DDX39B	Breast_Mammary_Tissue	COVID19_HGI_A2_ALL_leave_UKBB_23andme_20210107	6_31121232_T_C	0.136627	7.928e-13	11345	2.60916018806148e-07	5.58372951242387e-07	0.30651477644773	0.655918941568317	0.0375654626949824	0.2614756209553
6_30620729_31621958	ENSG00000198563.9	DDX39B	Lung	COVID19_HGI_B1_ALL_leave_UKBB_23andme_20210107	6_31501009_G_C	4.72501e-08	0.1114	10048	0.098058649293525	0.713344344773243	0.0203670257215831	0.148143310674973	0.020086669536676	0.255081309221115
6_30620729_31621958	ENSG00000198563.9	DDX39B	Brain_Cortex	COVID19_HGI_A2_ALL_eur_leave_ukbb_23andme_20210107	6_31121232_T_C	0.938172	7.312e-13	11984	3.63669411271844e-07	3.95772711639617e-07	0.460882485891802	0.501529785856667	0.0375869688094076	0.264641618940194
6_30620729_31621958	ENSG00000198563.9	DDX39B	Brain_Anterior_cingulate_cortex_BA24	COVID19_HGI_C2_ALL_eur_leave_ukbb_23andme_20210107	6_31121232_T_C	0.527966	1.649e-05	11807	0.366206690395138	0.518820932033775	0.0456693122378209	0.0646970932650529	0.00460597206821342	0.106488035147942
6_30620729_31621958	ENSG00000198563.9	DDX39B	Skin_Sun_Exposed_Lower_leg	COVID19_HGI_B1_ALL_leave_23andme_20210107	6_31493888_T_A	2.92928e-12	0.8017	11004	1.57200359991506e-05	0.826850737293199	3.17774697232785e-06	0.167138818245264	0.00599154667856562	0.515298950031877
6_30620729_31621958	ENSG00000198563.9	DDX39B	Uterus	COVID19_HGI_B1_ALL_eur_leave_ukbb_23andme_20210107	6_31321211_C_T	0.131021	0.002817	11001	0.361503339306271	0.413387594143029	0.100221877717008	0.114595789389288	0.0102913994444045	0.00348980484174216
6_30620729_31621958	ENSG00000198563.9	DDX39B	Breast_Mammary_Tissue	COVID19_HGI_A2_ALL_eur_leave_ukbb_23andme_20210107	6_31121232_T_C	0.136627	7.312e-13	11985	2.36403377658327e-07	5.23724043908542e-07	0.29959675736266	0.663684870726241	0.036717611783678	0.264641624186729
6_30620729_31621958	ENSG00000198563.9	DDX39B	Testis	COVID19_HGI_C2_ALL_eur_leave_23andme_20210107	6_31121232_T_C	0.309474	3.824e-06	11801	0.300756212332868	0.441389961122178	0.100463036354405	0.147429639071032	0.00996115111951643	0.153829537746751
6_30620729_31621958	ENSG00000198563.9	DDX39B	Colon_Transverse	COVID19_HGI_B2_ALL_eur_leave_ukbb_23andme_20210107	6_31121232_T_C	0.118151	3.223e-10	11288	0.000155109297703656	0.000214984428827544	0.397291986825874	0.550602494398774	0.0517354250488219	0.250059614456977
6_30620729_31621958	ENSG00000198563.9	DDX39B	Pituitary	COVID19_HGI_C2_ALL_leave_UKBB_23andme_20210107	6_31121232_T_C	0.504079	8.216e-07	11430	0.199668311258661	0.257672427087877	0.228145075274956	0.294401645742725	0.0201125406357807	0.224827087031897
6_30620729_31621958	ENSG00000198563.9	DDX39B	Muscle_Skeletal	COVID19_HGI_B2_ALL_leave_UKBB_23andme_20210107	6_31121232_T_C	0.0937133	2.263e-10	10551	9.66465041804354e-05	0.00017359641767533	0.339679061021084	0.610081443700675	0.0499692523563857	0.248429865673705
6_30620729_31621958	ENSG00000198563.9	DDX39B	Brain_Frontal_Cortex_BA9	COVID19_HGI_C2_ALL_leave_UKBB_23andme_20210107	6_31121232_T_C	0.253877	8.216e-07	11368	0.221003288062901	0.233873599435777	0.252439700519107	0.267115169428688	0.0255682425535274	0.227088384853382
6_30620729_31621958	ENSG00000198563.9	DDX39B	Cells_EBV-transformed_lymphocytes	COVID19_HGI_B2_ALL_eur_leave_ukbb_23andme_20210107	6_31121232_T_C	0.0862437	3.223e-10	11281	0.000177779515016782	0.000188390602832362	0.455358741230477	0.482475841590224	0.0617992470614504	0.250061286930249
6_30620729_31621958	ENSG00000198563.9	DDX39B	Brain_Cortex	COVID19_HGI_B2_ALL_eur_leave_23andme_20210107	6_31121232_T_C	0.938172	9.818e-08	11277	0.0468606527468657	0.0479499453812105	0.430065300196015	0.440027225049354	0.0350968766265548	0.239509352580877
6_30620729_31621958	ENSG00000198563.9	DDX39B	Adipose_Subcutaneous	COVID19_HGI_B1_ALL_eur_leave_ukbb_23andme_20210107	6_31510924_A_G	7.52168e-06	0.3864	11088	0.265907021591159	0.505970007925932	0.0749558172226083	0.142615977478017	0.0105511757822835	0.0478095808369521
6_30620729_31621958	ENSG00000198563.9	DDX39B	Uterus	COVID19_HGI_B1_ALL_leave_23andme_20210107	6_31005432_C_T	0.757037	0.001427	10927	0.389559309886172	0.438072838193859	0.0774789183952575	0.0871199387001047	0.00776899482460635	0.00684898906148415
6_30620729_31621958	ENSG00000198563.9	DDX39B	Vagina	COVID19_HGI_B1_ALL_eur_leave_ukbb_23andme_20210107	6_31433733_T_C	0.750753	0.007179	11075	0.373045839594513	0.399354132376132	0.10497199741682	0.112364668892586	0.0102633617199496	0.00238655624270056
6_30620729_31621958	ENSG00000198563.9	DDX39B	Liver	COVID19_HGI_C2_ALL_eur_leave_23andme_20210107	6_31121232_T_C	0.134284	3.824e-06	11800	0.34830862025868	0.391213555417222	0.116344906101767	0.130662894911188	0.0134700233111422	0.173122594892628
6_30620729_31621958	ENSG00000198563.9	DDX39B	Vagina	COVID19_HGI_C2_ALL_eur_leave_23andme_20210107	6_31121232_T_C	0.628759	3.824e-06	11786	0.346692009688497	0.395152278546659	0.115780173956942	0.131953390894874	0.0104221469130285	0.164244394218785
6_30620729_31621958	ENSG00000198563.9	DDX39B	Testis	COVID19_HGI_A2_ALL_eur_leave_23andme_20210107	6_31121232_T_C	0.309474	5.656e-12	11970	2.72311437191831e-06	4.04805131302966e-06	0.387940997499881	0.576659100682014	0.0353931306524199	0.261485125024504
6_30620729_31621958	ENSG00000198563.9	DDX39B	Colon_Sigmoid	COVID19_HGI_A2_ALL_eur_leave_23andme_20210107	6_31121232_T_C	0.0142466	5.656e-12	11970	2.71117241595434e-06	3.58336560898209e-06	0.386239719596706	0.510390960345845	0.103363025519424	0.261485340022783
6_30620729_31621958	ENSG00000198563.9	DDX39B	Nerve_Tibial	COVID19_HGI_B2_ALL_eur_leave_23andme_20210107	6_31121232_T_C	0.0590654	9.818e-08	11278	0.0416113477871084	0.0497836355890164	0.381891568995431	0.456823522964895	0.0698899246635496	0.240437563062713
6_30620729_31621958	ENSG00000198563.9	DDX39B	Artery_Aorta	COVID19_HGI_C2_ALL_eur_leave_ukbb_23andme_20210107	6_31121232_T_C	0.517236	1.649e-05	11813	0.351326422954831	0.533921119213036	0.0438246043849073	0.0665972122358141	0.00433064121141188	0.0949607133213964
6_30620729_31621958	ENSG00000198563.9	DDX39B	Heart_Left_Ventricle	COVID19_HGI_C2_ALL_leave_UKBB_23andme_20210107	6_31121232_T_C	0.359809	8.216e-07	11438	0.183967314407182	0.274085159562751	0.210212725287861	0.313168526434565	0.0185662743076401	0.222088820940356
6_30620729_31621958	ENSG00000198563.9	DDX39B	Esophagus_Gastroesophageal_Junction	COVID19_HGI_C2_ALL_eur_leave_23andme_20210107	6_31121232_T_C	0.129985	3.824e-06	11799	0.311917764951005	0.428361689802591	0.10418299674518	0.143063713381961	0.0124738351192636	0.174077514367716
6_30620729_31621958	ENSG00000198563.9	DDX39B	Testis	COVID19_HGI_B2_ALL_leave_23andme_20210107	6_31121232_T_C	0.309474	2.128e-08	11293	0.0100225998289441	0.0141812437390689	0.389364415902296	0.550886548822734	0.0355451917069559	0.240709426478171
6_30620729_31621958	ENSG00000198563.9	DDX39B	Cells_Transformed_fibroblasts	COVID19_HGI_B1_ALL_leave_UKBB_23andme_20210107	6_31461711_A_G	3.79862e-07	0.05011	10048	0.196182894478833	0.615365316236733	0.0407476758732884	0.127792997937019	0.019911115474126	0.660420218303041
6_30620729_31621958	ENSG00000198563.9	DDX39B	Whole_Blood	COVID19_HGI_A2_ALL_leave_UKBB_23andme_20210107	6_31493172_G_A	5.37331e-28	0.4625	11345	7.8125412587766e-20	8.51233989363744e-07	9.17789313350566e-14	0.999999145884696	2.88122254932146e-09	0.415498021313576
6_30620729_31621958	ENSG00000198563.9	DDX39B	Cells_EBV-transformed_lymphocytes	COVID19_HGI_C2_ALL_leave_UKBB_23andme_20210107	6_31121232_T_C	0.0862437	8.216e-07	11434	0.217661381053306	0.233684176591517	0.248708003110673	0.266983283076343	0.0329631561681607	0.23149679847478
6_30620729_31621958	ENSG00000198563.9	DDX39B	Brain_Cerebellar_Hemisphere	COVID19_HGI_B2_ALL_leave_23andme_20210107	6_31121232_T_C	0.0886236	2.128e-08	11292	0.00762950712060949	0.0165044570362368	0.296395887027983	0.641137185433651	0.03833296338152	0.240805774506819
6_30620729_31621958	ENSG00000198563.9	DDX39B	Whole_Blood	COVID19_HGI_B2_ALL_leave_23andme_20210107	6_31509043_G_T	2.6457e-28	0.6463	11293	2.30310011131953e-15	0.0250939743001065	8.94723170547769e-14	0.974866842942141	3.91827576595417e-05	0.386373696115408
6_30620729_31621958	ENSG00000198563.9	DDX39B	Pancreas	COVID19_HGI_C2_ALL_leave_UKBB_23andme_20210107	6_31121232_T_C	0.0899746	8.216e-07	11438	0.216676424269404	0.233864595535492	0.247588229453015	0.267193847545709	0.0346769031963805	0.231388316585477
6_30620729_31621958	ENSG00000198563.9	DDX39B	Brain_Hippocampus	COVID19_HGI_A2_ALL_eur_leave_23andme_20210107	6_31121232_T_C	0.771613	5.656e-12	11967	3.1394807373743e-06	3.60886916890924e-06	0.44725748619264	0.514088970957479	0.0386467944999757	0.261485218141403
6_30620729_31621958	ENSG00000198563.9	DDX39B	Ovary	COVID19_HGI_A2_ALL_leave_UKBB_23andme_20210107	6_31121232_T_C	0.834023	7.928e-13	11339	3.4177434080255e-07	4.80914852138563e-07	0.401504231671091	0.564927944602498	0.033567001037218	0.261475607196693
6_30620729_31621958	ENSG00000198563.9	DDX39B	Spleen	COVID19_HGI_A2_ALL_eur_leave_ukbb_23andme_20210107	6_31121232_T_C	0.504725	7.312e-13	11978	3.66729599470063e-07	3.90796037310458e-07	0.464760698033405	0.495220357172542	0.0400181872684173	0.264641625973658
6_30620729_31621958	ENSG00000198563.9	DDX39B	Nerve_Tibial	COVID19_HGI_B2_ALL_eur_leave_ukbb_23andme_20210107	6_31121232_T_C	0.0590654	3.223e-10	11288	0.000163946421664527	0.000196259771286648	0.41992711307697	0.502616395483598	0.0770962852464811	0.250063232733943
6_30620729_31621958	ENSG00000198563.9	DDX39B	Cells_EBV-transformed_lymphocytes	COVID19_HGI_A2_ALL_leave_23andme_20210107	6_31121232_T_C	0.0862437	4.713e-12	11299	2.66459608302723e-06	2.82033298792782e-06	0.455780082927011	0.482357077097162	0.0618573550467567	0.258870671120738
6_30620729_31621958	ENSG00000198563.9	DDX39B	Liver	COVID19_HGI_A2_ALL_leave_23andme_20210107	6_31121232_T_C	0.134284	4.713e-12	11300	2.66639088740858e-06	2.86045976745277e-06	0.456087084858827	0.489227954577022	0.0546794337134968	0.258870648564238
6_30620729_31621958	ENSG00000198563.9	DDX39B	Cells_EBV-transformed_lymphocytes	COVID19_HGI_B1_ALL_leave_UKBB_23andme_20210107	6_31321211_C_T	0.717977	0.00127	10043	0.423924607336649	0.397369374546927	0.0879644528557184	0.0824459403611738	0.00829562489953136	0.00473291153916518
6_30620729_31621958	ENSG00000198563.9	DDX39B	Pituitary	COVID19_HGI_B2_ALL_leave_UKBB_23andme_20210107	6_31121232_T_C	0.504079	2.263e-10	10543	0.000124443340926717	0.000149102717011881	0.437375312526496	0.52400614759196	0.0383449938236054	0.24842693164401
6_30620729_31621958	ENSG00000198563.9	DDX39B	Spleen	COVID19_HGI_B1_ALL_leave_23andme_20210107	6_31005432_C_T	0.702278	0.001427	10999	0.417610324134395	0.407893212944836	0.0843737222986796	0.0824027634030917	0.00771997721899793	0.0070943019669307
6_30620729_31621958	ENSG00000198563.9	DDX39B	Brain_Anterior_cingulate_cortex_BA24	COVID19_HGI_C2_ALL_leave_23andme_20210107	6_31121232_T_C	0.527966	1.595e-07	11655	0.0674969673599912	0.0945583292692538	0.336513784664831	0.471401243440588	0.0300296752653361	0.231664759527986
6_30620729_31621958	ENSG00000198563.9	DDX39B	Skin_Not_Sun_Exposed_Suprapubic	COVID19_HGI_B2_ALL_eur_leave_ukbb_23andme_20210107	6_31121232_T_C	0.10737	3.223e-10	11288	0.000115818623323407	0.000258538143667115	0.296654111989506	0.662170518930764	0.0408010123127403	0.25005799768476
6_30620729_31621958	ENSG00000198563.9	DDX39B	Pancreas	COVID19_HGI_B1_ALL_leave_UKBB_23andme_20210107	6_31485354_G_A	0.198536	0.001714	10048	0.419146097223028	0.401878007414295	0.087057688482828	0.0834626076156152	0.00845559926423415	0.00598140579523879
6_30620729_31621958	ENSG00000198563.9	DDX39B	Small_Intestine_Terminal_Ileum	COVID19_HGI_A2_ALL_leave_23andme_20210107	6_31121232_T_C	0.621166	4.713e-12	11289	2.77718773205879e-06	2.83859815323654e-06	0.475038923171003	0.485503745261057	0.0394517157820558	0.258870569646364
6_30620729_31621958	ENSG00000198563.9	DDX39B	Heart_Left_Ventricle	COVID19_HGI_A2_ALL_leave_23andme_20210107	6_31121232_T_C	0.359809	4.713e-12	11300	2.27612401314427e-06	3.37277991748297e-06	0.389331800837748	0.57688139196932	0.0337811582890002	0.25887051662511
6_30620729_31621958	ENSG00000198563.9	DDX39B	Cells_Transformed_fibroblasts	COVID19_HGI_B1_ALL_eur_leave_23andme_20210107	6_31461711_A_G	3.79862e-07	0.5079	11079	0.184518749717092	0.607622234379087	0.0464075008342054	0.152811761382041	0.00863975368757416	0.245476566062036
6_30620729_31621958	ENSG00000198563.9	DDX39B	Adrenal_Gland	COVID19_HGI_A2_ALL_eur_leave_23andme_20210107	6_31121232_T_C	0.43603	5.656e-12	11962	2.93670501081386e-06	3.82320987420094e-06	0.418369600022075	0.544626078907194	0.036997561155847	0.261485203956735
6_30620729_31621958	ENSG00000198563.9	DDX39B	Vagina	COVID19_HGI_C2_ALL_leave_UKBB_23andme_20210107	6_31121232_T_C	0.628759	8.216e-07	11426	0.216911113846735	0.239464327626838	0.24784129630054	0.273588263793956	0.022194998431931	0.223205716024922
6_30620729_31621958	ENSG00000198563.9	DDX39B	Brain_Cerebellum	COVID19_HGI_A2_ALL_leave_23andme_20210107	6_31121232_T_C	0.26757	4.713e-12	11300	1.38692048550266e-06	4.32158089545757e-06	0.237233229437964	0.739184332320095	0.0235767297405596	0.25887047650057
6_30620729_31621958	ENSG00000198563.9	DDX39B	Pancreas	COVID19_HGI_C2_ALL_eur_leave_23andme_20210107	6_31121232_T_C	0.0899746	3.824e-06	11801	0.349445631263093	0.389065544747768	0.1167269958787	0.129946609894364	0.0148152182160749	0.188828230290679
6_30620729_31621958	ENSG00000198563.9	DDX39B	Heart_Atrial_Appendage	COVID19_HGI_B1_ALL_eur_leave_ukbb_23andme_20210107	6_31270414_C_T	0.00235761	0.0126	11088	0.333440904016113	0.438508724380401	0.0939927622310067	0.123599590329786	0.0104580190426935	0.0104789361386606
6_30620729_31621958	ENSG00000198563.9	DDX39B	Adrenal_Gland	COVID19_HGI_B1_ALL_leave_UKBB_23andme_20210107	6_31321211_C_T	0.364665	0.00127	10047	0.39296783392711	0.428006949876043	0.0816113202106839	0.0888796882446106	0.00853420774155249	0.00480862155948881
6_30620729_31621958	ENSG00000198563.9	DDX39B	Brain_Hippocampus	COVID19_HGI_C2_ALL_eur_leave_23andme_20210107	6_31121232_T_C	0.771613	3.824e-06	11798	0.347865782842178	0.393981894570461	0.11619653742681	0.131590194786417	0.0103655903741342	0.161940337333918
6_30620729_31621958	ENSG00000198563.9	DDX39B	Small_Intestine_Terminal_Ileum	COVID19_HGI_B1_ALL_eur_leave_ukbb_23andme_20210107	6_31321211_C_T	0.104611	0.002817	11076	0.384826933734485	0.3885040289505	0.107911812513707	0.108933106476684	0.00982411832462314	0.00431991612542405
6_30620729_31621958	ENSG00000198563.9	DDX39B	Adrenal_Gland	COVID19_HGI_B2_ALL_leave_UKBB_23andme_20210107	6_31121232_T_C	0.43603	2.263e-10	10550	0.000126957125338545	0.000146272127454293	0.446210417654907	0.514056514756295	0.0394598383360059	0.248427813258297
6_30620729_31621958	ENSG00000198563.9	DDX39B	Brain_Putamen_basal_ganglia	COVID19_HGI_A2_ALL_eur_leave_23andme_20210107	6_31121232_T_C	0.47506	5.656e-12	11959	3.20403999871213e-06	3.52398484126032e-06	0.456454743498537	0.501993259995112	0.0415452684815108	0.261485230500262
6_30620729_31621958	ENSG00000198563.9	DDX39B	Whole_Blood	COVID19_HGI_B1_ALL_leave_UKBB_23andme_20210107	6_31497975_T_C	2.6457e-28	0.2245	10048	7.46229857177753e-14	0.813070042127584	1.54993800188478e-14	0.1688586017448	0.0180713561275252	0.371589394432453
6_30620729_31621958	ENSG00000198563.9	DDX39B	Muscle_Skeletal	COVID19_HGI_B2_ALL_leave_23andme_20210107	6_31121232_T_C	0.0937133	2.128e-08	11293	0.00828651583249286	0.0156215132195721	0.321919906216951	0.606827265986695	0.0473447987442896	0.240921263947553
6_30620729_31621958	ENSG00000198563.9	DDX39B	Cells_Transformed_fibroblasts	COVID19_HGI_B2_ALL_eur_leave_ukbb_23andme_20210107	6_31121232_T_C	0.915423	3.223e-10	11288	8.8666294520691e-05	0.000295638471833707	0.227107006711586	0.757223627085414	0.0152850614366457	0.250034957790778
6_30620729_31621958	ENSG00000198563.9	DDX39B	Breast_Mammary_Tissue	COVID19_HGI_A2_ALL_leave_23andme_20210107	6_31121232_T_C	0.136627	4.713e-12	11300	1.79817713224743e-06	3.82786351963781e-06	0.30757882131213	0.654719685037559	0.0376958676096587	0.258870577554954
6_30620729_31621958	ENSG00000198563.9	DDX39B	Brain_Cerebellum	COVID19_HGI_B2_ALL_leave_23andme_20210107	6_31121232_T_C	0.26757	2.128e-08	11293	0.00596197919143018	0.0185554996048001	0.231614809042757	0.720832969558171	0.023034742602842	0.240688534607702
6_30620729_31621958	ENSG00000198563.9	DDX39B	Uterus	COVID19_HGI_B2_ALL_eur_leave_ukbb_23andme_20210107	6_31121232_T_C	0.606655	3.223e-10	11203	0.000173699599462899	0.000201272290493663	0.444908448511185	0.515493010060943	0.0392235695379158	0.250057519961977
6_30620729_31621958	ENSG00000198563.9	DDX39B	Brain_Caudate_basal_ganglia	COVID19_HGI_B1_ALL_leave_UKBB_23andme_20210107	6_31321211_C_T	0.474135	0.00127	10048	0.39305689631618	0.427905743840187	0.0816388964664832	0.0888685590010462	0.00852990437610276	0.0045414417866153
6_30620729_31621958	ENSG00000198563.9	DDX39B	Spleen	COVID19_HGI_B2_ALL_eur_leave_ukbb_23andme_20210107	6_31121232_T_C	0.504725	3.223e-10	11283	0.00018695782546479	0.000187230592560807	0.478867781499511	0.479525205571606	0.0412328245108576	0.250057767144606
6_30620729_31621958	ENSG00000198563.9	DDX39B	Brain_Frontal_Cortex_BA9	COVID19_HGI_B1_ALL_eur_leave_ukbb_23andme_20210107	6_31433733_T_C	0.794773	0.007179	11015	0.381598766884081	0.392016842050439	0.106752984626435	0.109657487153582	0.00997391928546308	0.00248320220098286
6_30620729_31621958	ENSG00000198563.9	DDX39B	Adipose_Subcutaneous	COVID19_HGI_C2_ALL_leave_UKBB_23andme_20210107	6_31121232_T_C	0.0176473	8.216e-07	11438	0.149244905319908	0.291155258617821	0.170536697693957	0.332636043810778	0.0564270945575357	0.234926162771676
6_30620729_31621958	ENSG00000198563.9	DDX39B	Heart_Atrial_Appendage	COVID19_HGI_C2_ALL_eur_leave_ukbb_23andme_20210107	6_31121232_T_C	0.610179	1.649e-05	11813	0.370863942326018	0.514590090466524	0.0462617226918751	0.0641860841362379	0.00409816037934472	0.0982262697521252
6_30620729_31621958	ENSG00000198563.9	DDX39B	Brain_Cerebellar_Hemisphere	COVID19_HGI_C2_ALL_leave_23andme_20210107	6_31121232_T_C	0.0886236	1.595e-07	11657	0.0502281471565515	0.111501476149032	0.25040864745741	0.555850206169725	0.0320115230672821	0.234477706414946
6_30620729_31621958	ENSG00000198563.9	DDX39B	Minor_Salivary_Gland	COVID19_HGI_C2_ALL_eur_leave_ukbb_23andme_20210107	6_31121232_T_C	0.856366	1.649e-05	11707	0.417567597296697	0.467814641518112	0.051811357501492	0.0580411937990114	0.00476520988468761	0.111235913395997
6_30620729_31621958	ENSG00000198563.9	DDX39B	Vagina	COVID19_HGI_B2_ALL_eur_leave_ukbb_23andme_20210107	6_31121232_T_C	0.628759	3.223e-10	11275	0.000179156264874126	0.000195289748707764	0.458885103557323	0.500168318818474	0.0405721316106209	0.250056605925834
6_30620729_31621958	ENSG00000198563.9	DDX39B	Ovary	COVID19_HGI_B2_ALL_leave_UKBB_23andme_20210107	6_31121232_T_C	0.834023	2.263e-10	10545	0.000121576745881763	0.000152714104592981	0.427300240729197	0.536701570574462	0.0357238978458647	0.24842743526426
6_30620729_31621958	ENSG00000198563.9	DDX39B	Brain_Nucleus_accumbens_basal_ganglia	COVID19_HGI_B2_ALL_leave_23andme_20210107	6_31121232_T_C	0.451548	2.128e-08	11292	0.0107838738421191	0.0133624005205097	0.418938590739189	0.519072945354208	0.037842189543974	0.240799959406893
6_30620729_31621958	ENSG00000198563.9	DDX39B	Stomach	COVID19_HGI_A2_ALL_leave_UKBB_23andme_20210107	6_31121232_T_C	0.567824	7.928e-13	11345	3.66591750160805e-07	4.56737792100777e-07	0.43065883368244	0.536526355056469	0.0328139879315491	0.261475588809461
6_30620729_31621958	ENSG00000198563.9	DDX39B	Pancreas	COVID19_HGI_B2_ALL_leave_23andme_20210107	6_31121232_T_C	0.0899746	2.128e-08	11293	0.0113807850733932	0.012125883918544	0.442128071382666	0.471010796937441	0.0633544626879553	0.240962400634146
6_30620729_31621958	ENSG00000198563.9	DDX39B	Breast_Mammary_Tissue	COVID19_HGI_B1_ALL_leave_23andme_20210107	6_30981488_G_A	0.000106891	0.09376	11004	0.269079295794572	0.555542631119777	0.0543933816419703	0.112292189896897	0.00869250154678323	0.00919667711057353
6_30620729_31621958	ENSG00000198563.9	DDX39B	Whole_Blood	COVID19_HGI_B2_ALL_leave_UKBB_23andme_20210107	6_31509043_G_T	2.6457e-28	0.5443	10551	2.61058068133302e-17	0.000284441902882422	9.17528887438532e-14	0.999714984520633	5.73576394753545e-07	0.401142604686113
6_30620729_31621958	ENSG00000198563.9	DDX39B	Small_Intestine_Terminal_Ileum	COVID19_HGI_C2_ALL_leave_23andme_20210107	6_31121232_T_C	0.621166	1.595e-07	11647	0.0785173004600306	0.0831096895141863	0.391450646076444	0.414313547571183	0.0326088163781558	0.231113532098938
6_30620729_31621958	ENSG00000198563.9	DDX39B	Brain_Putamen_basal_ganglia	COVID19_HGI_A2_ALL_leave_23andme_20210107	6_31121232_T_C	0.47506	4.713e-12	11298	2.75018848058977e-06	2.84594640469831e-06	0.470420692112097	0.486757301785937	0.042816409967081	0.258870588249749
6_30620729_31621958	ENSG00000198563.9	DDX39B	Whole_Blood	COVID19_HGI_A2_ALL_eur_leave_ukbb_23andme_20210107	6_31493172_G_A	5.37331e-28	0.3863	11985	7.24201787259798e-20	7.89071258703436e-07	9.17789370390731e-14	0.999999208034205	2.89444466674477e-09	0.429233332700268
6_30620729_31621958	ENSG00000198563.9	DDX39B	Muscle_Skeletal	COVID19_HGI_B1_ALL_leave_23andme_20210107	6_31551066_C_G	1.33986e-06	0.1369	11004	0.289754114041267	0.533078502293107	0.0585727194685765	0.107748996406777	0.0108456677902726	0.204111355497903
6_30620729_31621958	ENSG00000198563.9	DDX39B	Skin_Sun_Exposed_Lower_leg	COVID19_HGI_C2_ALL_leave_UKBB_23andme_20210107	6_31493888_T_A	2.92928e-12	0.08148	11438	8.85016583320019e-06	0.465528013948526	1.01127609817078e-05	0.531939330570978	0.00251369255368182	0.385821320754527
6_30620729_31621958	ENSG00000198563.9	DDX39B	Ovary	COVID19_HGI_B1_ALL_eur_leave_23andme_20210107	6_31271281_G_A	0.193213	0.001763	11055	0.33448083113139	0.457379242516507	0.0837986968321859	0.114579119864031	0.0097621096558869	0.00874269781337955
6_30620729_31621958	ENSG00000198563.9	DDX39B	Brain_Frontal_Cortex_BA9	COVID19_HGI_B2_ALL_eur_leave_23andme_20210107	6_31121232_T_C	0.253877	9.818e-08	11193	0.0460368445431677	0.0480298144752219	0.422382677689806	0.440625018657373	0.0429256446344302	0.239919238077883
6_30620729_31621958	ENSG00000198563.9	DDX39B	Heart_Atrial_Appendage	COVID19_HGI_A2_ALL_leave_UKBB_23andme_20210107	6_31121232_T_C	0.610179	7.928e-13	11345	3.53511047492929e-07	4.72199320678776e-07	0.415292093562884	0.554692803735034	0.030014276991713	0.261475576329382
6_30620729_31621958	ENSG00000198563.9	DDX39B	Cells_EBV-transformed_lymphocytes	COVID19_HGI_C2_ALL_eur_leave_ukbb_23andme_20210107	6_31121232_T_C	0.0862437	1.649e-05	11806	0.41873975843634	0.465052301364394	0.0522172305743141	0.057986442736808	0.00600426688814438	0.142150444964096
6_30620729_31621958	ENSG00000198563.9	DDX39B	Brain_Spinal_cord_cervical_c-1	COVID19_HGI_C2_ALL_eur_leave_23andme_20210107	6_31121232_T_C	0.811832	3.824e-06	11778	0.354436130074882	0.387197195147423	0.118346490694547	0.129274689494186	0.0107454945889613	0.161652801909309
6_30620729_31621958	ENSG00000198563.9	DDX39B	Nerve_Tibial	COVID19_HGI_C2_ALL_eur_leave_ukbb_23andme_20210107	6_31121232_T_C	0.0590654	1.649e-05	11813	0.392006482560916	0.490233617214689	0.0488990519701386	0.0611442290554879	0.00771661919876903	0.14007596296833
6_30620729_31621958	ENSG00000198563.9	DDX39B	Liver	COVID19_HGI_C2_ALL_leave_UKBB_23andme_20210107	6_31121232_T_C	0.134284	8.216e-07	11438	0.216899691995938	0.236158234437389	0.247843349322622	0.269820103157545	0.0292786210865071	0.229425087404285
6_30620729_31621958	ENSG00000198563.9	DDX39B	Brain_Substantia_nigra	COVID19_HGI_B1_ALL_leave_UKBB_23andme_20210107	6_31321211_C_T	0.632678	0.00127	9935	0.431787593343806	0.392981686813868	0.0875002762131347	0.0796282900749217	0.00810215355427029	0.00559148863889316
6_30620729_31621958	ENSG00000198563.9	DDX39B	Brain_Hippocampus	COVID19_HGI_B1_ALL_eur_leave_ukbb_23andme_20210107	6_31415175_T_C	0.0055765	0.02832	11085	0.374383678392526	0.397888361605462	0.105514868277127	0.112129254726219	0.0100838369986668	0.00275611280651512
6_30620729_31621958	ENSG00000198563.9	DDX39B	Pituitary	COVID19_HGI_B2_ALL_eur_leave_ukbb_23andme_20210107	6_31121232_T_C	0.504079	3.223e-10	11280	0.000165251916373491	0.000210544525435704	0.42327095121221	0.539244877028571	0.0371083753174107	0.250055562163317
6_30620729_31621958	ENSG00000198563.9	DDX39B	Brain_Caudate_basal_ganglia	COVID19_HGI_A2_ALL_leave_UKBB_23andme_20210107	6_31121232_T_C	0.714835	7.928e-13	11345	3.66998517272382e-07	4.53700621125185e-07	0.431136689089103	0.532955302377201	0.0359071878345567	0.2614756161422
6_30620729_31621958	ENSG00000198563.9	DDX39B	Small_Intestine_Terminal_Ileum	COVID19_HGI_B1_ALL_eur_leave_23andme_20210107	6_31271281_G_A	0.575462	0.001763	11067	0.394331158940124	0.397734719011251	0.098891049140071	0.099735292032567	0.00930778087598645	0.0103303391554195
6_30620729_31621958	ENSG00000198563.9	DDX39B	Ovary	COVID19_HGI_B2_ALL_leave_23andme_20210107	6_31121232_T_C	0.834023	2.128e-08	11285	0.0101982448329534	0.0140659003688372	0.396187621785946	0.546407517131496	0.0331407158807679	0.240727865536177
6_30620729_31621958	ENSG00000198563.9	DDX39B	Vagina	COVID19_HGI_A2_ALL_leave_23andme_20210107	6_31121232_T_C	0.628759	4.713e-12	11293	2.68296698016263e-06	2.9262567715994e-06	0.458922431080329	0.500496658857097	0.0405753008388231	0.25887053387104
6_30620729_31621958	ENSG00000198563.9	DDX39B	Colon_Transverse	COVID19_HGI_A2_ALL_leave_UKBB_23andme_20210107	6_31121232_T_C	0.118151	7.928e-13	11345	3.34424766743816e-07	4.73303588451842e-07	0.392870215811563	0.555968912103041	0.0511600643570413	0.261475628989158
6_30620729_31621958	ENSG00000198563.9	DDX39B	Uterus	COVID19_HGI_A2_ALL_leave_23andme_20210107	6_31121232_T_C	0.606655	4.713e-12	11265	2.59172419584183e-06	3.02621443204266e-06	0.443315319554165	0.517595941521232	0.0390831209859749	0.258870549005452
6_30620729_31621958	ENSG00000198563.9	DDX39B	Brain_Spinal_cord_cervical_c-1	COVID19_HGI_B1_ALL_leave_UKBB_23andme_20210107	6_31321211_C_T	0.282511	0.00127	10034	0.42507626806407	0.396357247341106	0.0881335640282874	0.0821708183618874	0.00826210220464922	0.0067771947560666
6_30620729_31621958	ENSG00000198563.9	DDX39B	Heart_Left_Ventricle	COVID19_HGI_B2_ALL_leave_23andme_20210107	6_31121232_T_C	0.359809	2.128e-08	11293	0.00979687270464426	0.0144656909362318	0.380595223137311	0.561939279070293	0.03320293415152	0.239555415164435
6_30620729_31621958	ENSG00000198563.9	DDX39B	Artery_Coronary	COVID19_HGI_B1_ALL_leave_UKBB_23andme_20210107	6_31338385_T_C	0.000385559	0.03537	10048	0.360115480412657	0.460537867175412	0.0747968823265155	0.0956459583968202	0.00890381168859545	0.0108443402856789
6_30620729_31621958	ENSG00000198563.9	DDX39B	Esophagus_Muscularis	COVID19_HGI_C2_ALL_eur_leave_23andme_20210107	6_31121232_T_C	0.212493	3.824e-06	11801	0.207946233906619	0.536158255878036	0.0694612752789982	0.179088160995333	0.00734607394101447	0.157721251218061
6_30620729_31621958	ENSG00000198563.9	DDX39B	Small_Intestine_Terminal_Ileum	COVID19_HGI_C2_ALL_eur_leave_23andme_20210107	6_31121232_T_C	0.621166	3.824e-06	11788	0.35808291946383	0.383925365092459	0.119575006573473	0.128194379340366	0.0102223295298716	0.162462053987428
6_30620729_31621958	ENSG00000198563.9	DDX39B	Muscle_Skeletal	COVID19_HGI_B1_ALL_leave_UKBB_23andme_20210107	6_31551066_C_G	1.33986e-06	0.07502	10048	0.297817994699863	0.517947482227061	0.0618575393614252	0.107564169447368	0.014812814264283	0.287392248968854
6_30620729_31621958	ENSG00000198563.9	DDX39B	Colon_Transverse	COVID19_HGI_B2_ALL_leave_23andme_20210107	6_31121232_T_C	0.118151	2.128e-08	11293	0.00988848206112225	0.0139525976402763	0.384154122443381	0.541989487737494	0.050015310117727	0.240906810855827
6_30620729_31621958	ENSG00000198563.9	DDX39B	Brain_Hypothalamus	COVID19_HGI_A2_ALL_eur_leave_ukbb_23andme_20210107	6_31121232_T_C	0.391939	7.312e-13	11956	3.18504205510901e-07	4.40462126704879e-07	0.403644093533357	0.558164598592856	0.0381905489074552	0.264641623697901
6_30620729_31621958	ENSG00000198563.9	DDX39B	Skin_Not_Sun_Exposed_Suprapubic	COVID19_HGI_A2_ALL_leave_23andme_20210107	6_31121232_T_C	0.10737	4.713e-12	11300	1.72492293906779e-06	3.88427157830501e-06	0.295048666195428	0.664365418572423	0.0405803060376318	0.258870493174026
6_30620729_31621958	ENSG00000198563.9	DDX39B	Skin_Sun_Exposed_Lower_leg	COVID19_HGI_B1_ALL_leave_UKBB_23andme_20210107	6_31493888_T_A	2.92928e-12	0.6962	10048	1.56288264215903e-05	0.821689479608686	3.24614617904701e-06	0.170659319410695	0.00763232600801764	0.507264000621908
6_30620729_31621958	ENSG00000198563.9	DDX39B	Artery_Aorta	COVID19_HGI_B1_ALL_eur_leave_ukbb_23andme_20210107	6_31509284_G_C	3.55777e-05	0.611	11088	0.315717394802075	0.456629965231351	0.0889967297485203	0.128708248674288	0.00994766154376578	0.010906731046482
6_30620729_31621958	ENSG00000198563.9	DDX39B	Brain_Hippocampus	COVID19_HGI_C2_ALL_eur_leave_ukbb_23andme_20210107	6_31121232_T_C	0.771613	1.649e-05	11810	0.414696666266994	0.470226731027838	0.0517261118164016	0.0586478075650879	0.00470268332367825	0.114437538671782
6_30620729_31621958	ENSG00000198563.9	DDX39B	Pituitary	COVID19_HGI_B2_ALL_leave_23andme_20210107	6_31121232_T_C	0.504079	2.128e-08	11285	0.0106279296621143	0.0135592322029232	0.412879514443376	0.526720115272417	0.0362132084191699	0.240753322686601
6_30620729_31621958	ENSG00000198563.9	DDX39B	Esophagus_Gastroesophageal_Junction	COVID19_HGI_B1_ALL_leave_UKBB_23andme_20210107	6_31467521_C_G	2.11331e-05	0.4226	10046	0.375244934028716	0.44571360425918	0.0779253633257046	0.0925506976336896	0.00856540075270919	0.00335193628935931
6_30620729_31621958	ENSG00000198563.9	DDX39B	Artery_Aorta	COVID19_HGI_B2_ALL_leave_23andme_20210107	6_31121232_T_C	0.517236	2.128e-08	11293	0.00986367144166638	0.0144810028642892	0.383190263512816	0.562537401991188	0.0299276601900408	0.240360873919065
6_30620729_31621958	ENSG00000198563.9	DDX39B	Thyroid	COVID19_HGI_B2_ALL_eur_leave_23andme_20210107	6_31121232_T_C	0.430748	9.818e-08	11278	0.0447215914113756	0.0505854049558509	0.410436085835077	0.464221682004765	0.0300352357929319	0.239274888559977
6_30620729_31621958	ENSG00000198563.9	DDX39B	Prostate	COVID19_HGI_B2_ALL_eur_leave_ukbb_23andme_20210107	6_31121232_T_C	0.0442683	3.223e-10	11288	0.000171611386354003	0.000189621241273756	0.439559908115795	0.48561531008368	0.0744635491728976	0.250063026418103
6_30620729_31621958	ENSG00000198563.9	DDX39B	Vagina	COVID19_HGI_A2_ALL_eur_leave_ukbb_23andme_20210107	6_31121232_T_C	0.628759	7.312e-13	11968	3.5139361686663e-07	4.06640524613309e-07	0.445325228403389	0.515300905740293	0.0393731078221771	0.264641621006197
6_30620729_31621958	ENSG00000198563.9	DDX39B	Skin_Sun_Exposed_Lower_leg	COVID19_HGI_A2_ALL_leave_23andme_20210107	6_31121232_T_C	0.75826	4.713e-12	11300	1.11139319257023e-10	5.84607944819815e-06	1.90104190546473e-05	0.999973913312188	1.23007816878478e-06	0.252264503631457
6_30620729_31621958	ENSG00000198563.9	DDX39B	Ovary	COVID19_HGI_C2_ALL_eur_leave_23andme_20210107	6_31121232_T_C	0.834023	3.824e-06	11777	0.303480655361312	0.439329251034172	0.101288195461978	0.146619064854756	0.0092828332877814	0.152635083138841
6_30620729_31621958	ENSG00000198563.9	DDX39B	Heart_Left_Ventricle	COVID19_HGI_B2_ALL_leave_UKBB_23andme_20210107	6_31121232_T_C	0.359809	2.263e-10	10551	0.000116052260351756	0.000158332566231119	0.407883587305572	0.556448857165303	0.0353931707025414	0.248412924465368
6_30620729_31621958	ENSG00000198563.9	DDX39B	Brain_Spinal_cord_cervical_c-1	COVID19_HGI_C2_ALL_leave_23andme_20210107	6_31121232_T_C	0.811832	1.595e-07	11639	0.0776390169123114	0.0837570184142319	0.387074579216326	0.417542303144541	0.0339870823125898	0.231693923740175
6_30620729_31621958	ENSG00000198563.9	DDX39B	Stomach	COVID19_HGI_B1_ALL_eur_leave_ukbb_23andme_20210107	6_31542308_T_C	5.788e-05	0.8268	11088	0.346305128539898	0.42579394259712	0.0976190239834999	0.120015646351162	0.0102662585283207	0.00473640445356419
6_30620729_31621958	ENSG00000198563.9	DDX39B	Pituitary	COVID19_HGI_A2_ALL_leave_23andme_20210107	6_31121232_T_C	0.504079	4.713e-12	11292	2.47229129136799e-06	3.15737904811578e-06	0.422886281501809	0.54003370514432	0.0370743836835314	0.258870484199942
6_30620729_31621958	ENSG00000198563.9	DDX39B	Adipose_Visceral_Omentum	COVID19_HGI_B1_ALL_leave_23andme_20210107	6_31005432_C_T	0.138741	0.001427	11004	0.417370548871607	0.407788026823963	0.0843699084459619	0.0824247904297414	0.00804672542872704	0.00977895592541449
6_30620729_31621958	ENSG00000198563.9	DDX39B	Adrenal_Gland	COVID19_HGI_C2_ALL_eur_leave_ukbb_23andme_20210107	6_31121232_T_C	0.43603	1.649e-05	11806	0.387447561499188	0.497877709022168	0.0481192260185361	0.0618294223061209	0.0047260811539869	0.108881112516824
6_30620729_31621958	ENSG00000198563.9	DDX39B	Brain_Hypothalamus	COVID19_HGI_C2_ALL_eur_leave_ukbb_23andme_20210107	6_31121232_T_C	0.391939	1.649e-05	11789	0.374367891343951	0.510664158516157	0.0466552383314433	0.0636363531574404	0.00467635865100784	0.113756423772187
6_30620729_31621958	ENSG00000198563.9	DDX39B	Cells_EBV-transformed_lymphocytes	COVID19_HGI_A2_ALL_eur_leave_ukbb_23andme_20210107	6_31121232_T_C	0.0862437	7.312e-13	11977	3.48791641370106e-07	3.92989832823068e-07	0.442027714557859	0.497980607068815	0.0599909365918519	0.264641636140462
6_30620729_31621958	ENSG00000198563.9	DDX39B	Breast_Mammary_Tissue	COVID19_HGI_B2_ALL_leave_UKBB_23andme_20210107	6_31121232_T_C	0.136627	2.263e-10	10551	9.05206629304623e-05	0.00018284174686177	0.318148846127121	0.64258655861123	0.0389912328518576	0.248429733078407
6_30620729_31621958	ENSG00000198563.9	DDX39B	Colon_Sigmoid	COVID19_HGI_B1_ALL_leave_UKBB_23andme_20210107	6_31485354_G_A	0.0669283	0.001714	10048	0.387252793333855	0.433143231140028	0.0804333698190796	0.0899557131716031	0.00921489253543487	0.00889572827203378
6_30620729_31621958	ENSG00000198563.9	DDX39B	Heart_Left_Ventricle	COVID19_HGI_B1_ALL_eur_leave_23andme_20210107	6_31551066_C_G	8.27999e-06	0.4743	11079	0.330419379064413	0.461306952994604	0.0831023277205145	0.116012127723086	0.00915921249738339	0.0122929146151121
6_30620729_31621958	ENSG00000198563.9	DDX39B	Brain_Amygdala	COVID19_HGI_B1_ALL_leave_UKBB_23andme_20210107	6_31270305_C_T	0.00435991	0.009017	9998	0.395389698704273	0.426669674020964	0.0813110206183216	0.0877347838193304	0.00889482283711052	0.00548451698996925
6_30620729_31621958	ENSG00000198563.9	DDX39B	Lung	COVID19_HGI_B1_ALL_leave_23andme_20210107	6_31501009_G_C	4.72501e-08	0.1036	11004	0.0973865598627842	0.722419040598483	0.0196863318739288	0.146019841411277	0.0144882262535266	0.319637135089432
6_30620729_31621958	ENSG00000198563.9	DDX39B	Esophagus_Gastroesophageal_Junction	COVID19_HGI_A2_ALL_eur_leave_ukbb_23andme_20210107	6_31121232_T_C	0.129985	7.312e-13	11983	3.13325887192397e-07	4.36725804694931e-07	0.397081550731782	0.553418205734344	0.0494994934821826	0.264641622737033
6_30620729_31621958	ENSG00000198563.9	DDX39B	Artery_Coronary	COVID19_HGI_A2_ALL_eur_leave_23andme_20210107	6_31121232_T_C	0.384428	5.656e-12	11969	2.57759989809657e-06	4.20911771036842e-06	0.367210678296238	0.599607199648564	0.0331753353375891	0.261485004226846
6_30620729_31621958	ENSG00000198563.9	DDX39B	Brain_Cortex	COVID19_HGI_C2_ALL_leave_UKBB_23andme_20210107	6_31121232_T_C	0.938172	8.216e-07	11437	0.224385050341455	0.232457581685241	0.256395895634779	0.265598894384775	0.0211625779537499	0.223371969209769
6_30620729_31621958	ENSG00000198563.9	DDX39B	Heart_Left_Ventricle	COVID19_HGI_A2_ALL_leave_UKBB_23andme_20210107	6_31121232_T_C	0.359809	7.928e-13	11345	3.30941328027236e-07	4.91606617285632e-07	0.388777997003505	0.577488080574144	0.0337330998744064	0.261475616752984
6_30620729_31621958	ENSG00000198563.9	DDX39B	Brain_Nucleus_accumbens_basal_ganglia	COVID19_HGI_C2_ALL_eur_leave_23andme_20210107	6_31121232_T_C	0.451548	3.824e-06	11799	0.324092068584228	0.418048168238528	0.108251834253533	0.139624661961603	0.00998326696210833	0.163717337929493
6_30620729_31621958	ENSG00000198563.9	DDX39B	Minor_Salivary_Gland	COVID19_HGI_B1_ALL_eur_leave_ukbb_23andme_20210107	6_31433733_T_C	0.178232	0.007179	10989	0.378331294339391	0.397870268590848	0.104216598709825	0.109588887026874	0.0099929513330614	0.00256474457054759
6_30620729_31621958	ENSG00000198563.9	DDX39B	Adipose_Subcutaneous	COVID19_HGI_A2_ALL_eur_leave_23andme_20210107	6_31121232_T_C	0.0176473	5.656e-12	11970	2.09323251065965e-06	4.20709827249964e-06	0.298206610988738	0.599250144398952	0.102536944281528	0.261485358226917
6_30620729_31621958	ENSG00000198563.9	DDX39B	Brain_Spinal_cord_cervical_c-1	COVID19_HGI_A2_ALL_eur_leave_ukbb_23andme_20210107	6_31121232_T_C	0.811832	7.312e-13	11953	3.59189856227592e-07	3.98390920202443e-07	0.455205493389693	0.504845510658939	0.0399482383705912	0.264641624064635
6_30620729_31621958	ENSG00000198563.9	DDX39B	Breast_Mammary_Tissue	COVID19_HGI_B2_ALL_eur_leave_ukbb_23andme_20210107	6_31121232_T_C	0.136627	3.223e-10	11288	0.000121032140438911	0.000254419248058863	0.310007847734779	0.65162331928302	0.0379933815937038	0.250058630360678
6_30620729_31621958	ENSG00000198563.9	DDX39B	Pancreas	COVID19_HGI_C2_ALL_eur_leave_ukbb_23andme_20210107	6_31121232_T_C	0.0899746	1.649e-05	11813	0.417902490751555	0.465709602101754	0.0521293308218064	0.0580866378727415	0.00617193845214373	0.145779032103582
6_30620729_31621958	ENSG00000198563.9	DDX39B	Testis	COVID19_HGI_B1_ALL_leave_23andme_20210107	6_31515140_A_G	0.00494797	0.009748	11004	0.346353431745748	0.478341584007381	0.0700140616182354	0.0966863725097359	0.00860455011890018	0.00541418815224089
6_30620729_31621958	ENSG00000198563.9	DDX39B	Lung	COVID19_HGI_C2_ALL_eur_leave_ukbb_23andme_20210107	6_31501009_G_C	4.72501e-08	0.5598	11813	0.103561547479811	0.783684886105357	0.0129183105831326	0.0977550990703018	0.00208015676139798	0.106770959496602
6_30620729_31621958	ENSG00000198563.9	DDX39B	Brain_Hippocampus	COVID19_HGI_B1_ALL_leave_UKBB_23andme_20210107	6_31321211_C_T	0.720087	0.00127	10047	0.41935507185242	0.40196060958663	0.0870952067070957	0.0834744630756619	0.00811464877819192	0.00486630683983584
6_30620729_31621958	ENSG00000198563.9	DDX39B	Prostate	COVID19_HGI_A2_ALL_leave_23andme_20210107	6_31121232_T_C	0.0442683	4.713e-12	11300	2.57223438839894e-06	2.83864337912427e-06	0.439981583089896	0.48547639662111	0.0745366094112253	0.258870703630058
6_30620729_31621958	ENSG00000198563.9	DDX39B	Cells_EBV-transformed_lymphocytes	COVID19_HGI_A2_ALL_leave_UKBB_23andme_20210107	6_31121232_T_C	0.0862437	7.928e-13	11344	3.87243493713078e-07	4.11487346320163e-07	0.454919760958549	0.483338828447493	0.0617406118631184	0.261475647786779
6_30620729_31621958	ENSG00000198563.9	DDX39B	Esophagus_Mucosa	COVID19_HGI_A2_ALL_leave_UKBB_23andme_20210107	6_31121232_T_C	0.314381	7.928e-13	11345	3.59261827736283e-07	4.61185735852074e-07	0.422047903837612	0.541748250732939	0.0362030249818863	0.26147562236232
6_30620729_31621958	ENSG00000198563.9	DDX39B	Skin_Sun_Exposed_Lower_leg	COVID19_HGI_B2_ALL_leave_23andme_20210107	6_31493888_T_A	2.92928e-12	0.05676	11293	4.7700392264655e-07	0.025090899262364	1.85309557294721e-05	0.974747278262849	0.000142814515134507	0.500553246101335
6_30620729_31621958	ENSG00000198563.9	DDX39B	Prostate	COVID19_HGI_C2_ALL_leave_UKBB_23andme_20210107	6_31121232_T_C	0.0442683	8.216e-07	11437	0.211564144321474	0.236536923880414	0.241745347235296	0.27024076721391	0.039912817348906	0.231964360871727
6_30620729_31621958	ENSG00000198563.9	DDX39B	Esophagus_Muscularis	COVID19_HGI_C2_ALL_leave_23andme_20210107	6_31121232_T_C	0.212493	1.595e-07	11659	0.0458406524389925	0.117438343719096	0.228544899824477	0.585482378143542	0.0226937258738924	0.232925091751493
6_30620729_31621958	ENSG00000198563.9	DDX39B	Whole_Blood	COVID19_HGI_A2_ALL_leave_23andme_20210107	6_31497975_T_C	2.6457e-28	0.6286	11300	5.36558236136679e-19	5.84619770627769e-06	9.17784721408228e-14	0.999994142616545	1.11856584108894e-08	0.369606677727256
6_30620729_31621958	ENSG00000198563.9	DDX39B	Adipose_Subcutaneous	COVID19_HGI_A2_ALL_leave_UKBB_23andme_20210107	6_31121232_T_C	0.0176473	7.928e-13	11345	2.58880517275085e-07	5.03427683487561e-07	0.30412354228891	0.591304206584078	0.104571488818812	0.261475670833655
6_30620729_31621958	ENSG00000198563.9	DDX39B	Cells_Transformed_fibroblasts	COVID19_HGI_A2_ALL_eur_leave_ukbb_23andme_20210107	6_31121232_T_C	0.915423	7.312e-13	11985	1.75841234253652e-07	6.01408229375671e-07	0.222845646770675	0.76215666559684	0.0149969103830206	0.264641595914288
6_30620729_31621958	ENSG00000198563.9	DDX39B	Prostate	COVID19_HGI_B1_ALL_leave_UKBB_23andme_20210107	6_31485354_G_A	0.32769	0.001714	10048	0.411928552049716	0.408881043950339	0.0855585863714834	0.0849168964267227	0.0087149212017386	0.00503079313244505
6_30620729_31621958	ENSG00000198563.9	DDX39B	Pituitary	COVID19_HGI_B1_ALL_eur_leave_ukbb_23andme_20210107	6_31220232_G_C	0.0439016	0.006321	11081	0.34249154840109	0.429660017264207	0.0963883215921089	0.120909828956736	0.0105502837858579	0.00361041015486178
6_30620729_31621958	ENSG00000198563.9	DDX39B	Adipose_Visceral_Omentum	COVID19_HGI_B1_ALL_leave_UKBB_23andme_20210107	6_31461711_A_G	0.000498838	0.05011	10048	0.433753055962435	0.387339466621957	0.0900915901988213	0.0804429991888934	0.00837288802789314	0.0157173221064042
6_30620729_31621958	ENSG00000198563.9	DDX39B	Esophagus_Mucosa	COVID19_HGI_A2_ALL_leave_23andme_20210107	6_31121232_T_C	0.314381	4.713e-12	11300	2.47200632186536e-06	3.1623574552246e-06	0.422837537592963	0.540886067312785	0.0362707607304744	0.258870561979457
6_30620729_31621958	ENSG00000198563.9	DDX39B	Brain_Cerebellum	COVID19_HGI_C2_ALL_eur_leave_ukbb_23andme_20210107	6_31121232_T_C	0.26757	1.649e-05	11813	0.212304699421554	0.67240863562926	0.0264829766658412	0.0838716012907321	0.00493208699261287	0.0642487389260829
6_30620729_31621958	ENSG00000198563.9	DDX39B	Brain_Substantia_nigra	COVID19_HGI_B1_ALL_leave_23andme_20210107	6_31005432_C_T	0.4748	0.001427	10852	0.416414186934561	0.412926371868422	0.0818170996700313	0.0811240951826066	0.00771824634438004	0.00785773800146378
6_30620729_31621958	ENSG00000198563.9	DDX39B	Lung	COVID19_HGI_B2_ALL_eur_leave_ukbb_23andme_20210107	6_31121232_T_C	0.912975	3.223e-10	11288	4.58935709235499e-05	0.000341568955071003	0.11755032254473	0.874876595089833	0.00718561983944224	0.250021989630359
6_30620729_31621958	ENSG00000198563.9	DDX39B	Nerve_Tibial	COVID19_HGI_B2_ALL_leave_23andme_20210107	6_31121232_T_C	0.0590654	2.128e-08	11293	0.0105695570616119	0.0126364796286551	0.410612962891694	0.49083475628871	0.0753462441293298	0.240993427491666
6_30620729_31621958	ENSG00000198563.9	DDX39B	Brain_Substantia_nigra	COVID19_HGI_B2_ALL_eur_leave_23andme_20210107	6_31121232_T_C	0.798866	9.818e-08	11114	0.0468852721568973	0.0476124796091668	0.430233625759067	0.436868303882292	0.038400318592577	0.239534225132929
6_30620729_31621958	ENSG00000198563.9	DDX39B	Brain_Hippocampus	COVID19_HGI_B1_ALL_leave_23andme_20210107	6_31005432_C_T	0.872659	0.001427	11003	0.402499962157723	0.42294595960249	0.0813585208769793	0.085483619538797	0.00771193782401027	0.00689342624594976
6_30620729_31621958	ENSG00000198563.9	DDX39B	Ovary	COVID19_HGI_B2_ALL_eur_leave_23andme_20210107	6_31121232_T_C	0.834023	9.818e-08	11256	0.0399627677739856	0.0552783515721275	0.366757324158533	0.507285003447849	0.0307165530475047	0.239243961747668
6_30620729_31621958	ENSG00000198563.9	DDX39B	Stomach	COVID19_HGI_B2_ALL_leave_UKBB_23andme_20210107	6_31121232_T_C	0.567824	2.263e-10	10551	0.000126561655162275	0.000148249285927215	0.444820478002335	0.521011111264406	0.0338935997921695	0.248425136419609
6_30620729_31621958	ENSG00000198563.9	DDX39B	Brain_Cerebellum	COVID19_HGI_A2_ALL_eur_leave_23andme_20210107	6_31121232_T_C	0.26757	5.656e-12	11970	1.63856237639113e-06	5.21811202996795e-06	0.233433281142411	0.743360775838606	0.0231990863445759	0.261485086865335
6_30620729_31621958	ENSG00000198563.9	DDX39B	Brain_Hippocampus	COVID19_HGI_C2_ALL_leave_UKBB_23andme_20210107	6_31121232_T_C	0.771613	8.216e-07	11435	0.217883914249723	0.23872812534774	0.248966225886521	0.272762316330805	0.021659418185211	0.224538317646584
6_30620729_31621958	ENSG00000198563.9	DDX39B	Artery_Tibial	COVID19_HGI_C2_ALL_leave_23andme_20210107	6_31121232_T_C	0.27812	1.595e-07	11659	0.0217864611409267	0.143632080787479	0.108619409062939	0.716087689016597	0.00987435999205784	0.226423581308628
6_30620729_31621958	ENSG00000198563.9	DDX39B	Breast_Mammary_Tissue	COVID19_HGI_B1_ALL_eur_leave_23andme_20210107	6_31271281_G_A	0.99628	0.001763	11079	0.262343406565454	0.529138927078398	0.0659808386827956	0.133071944119331	0.00946488355402132	0.00647049348368394
6_30620729_31621958	ENSG00000198563.9	DDX39B	Skin_Not_Sun_Exposed_Suprapubic	COVID19_HGI_C2_ALL_eur_leave_ukbb_23andme_20210107	6_31121232_T_C	0.10737	1.649e-05	11813	0.267683862217447	0.617259255540133	0.0333909965075751	0.0769925033441847	0.00467338239066041	0.118315119385789
6_30620729_31621958	ENSG00000198563.9	DDX39B	Liver	COVID19_HGI_B2_ALL_eur_leave_ukbb_23andme_20210107	6_31121232_T_C	0.134284	3.223e-10	11288	0.000177707488704342	0.000191281392897262	0.455174269411452	0.489887463546755	0.0545692781601928	0.250060814958966
6_30620729_31621958	ENSG00000198563.9	DDX39B	Colon_Transverse	COVID19_HGI_B2_ALL_eur_leave_23andme_20210107	6_31121232_T_C	0.118151	9.818e-08	11278	0.0392670708306648	0.0543890087858704	0.360376774289997	0.499112750037072	0.0468543960563953	0.240046657977824
6_30620729_31621958	ENSG00000198563.9	DDX39B	Brain_Frontal_Cortex_BA9	COVID19_HGI_C2_ALL_leave_23andme_20210107	6_31121232_T_C	0.253877	1.595e-07	11582	0.0772361905826863	0.0833034495941685	0.384999316810294	0.415203531390049	0.0392575116228016	0.231258268136168
6_30620729_31621958	ENSG00000198563.9	DDX39B	Whole_Blood	COVID19_HGI_B1_ALL_eur_leave_23andme_20210107	6_31497975_T_C	2.6457e-28	0.3838	11079	7.25045811615804e-14	0.789988530912512	1.8235308963987e-14	0.198675211660033	0.0113362574273651	0.361895051834878
6_30620729_31621958	ENSG00000198563.9	DDX39B	Esophagus_Mucosa	COVID19_HGI_B2_ALL_eur_leave_ukbb_23andme_20210107	6_31121232_T_C	0.314381	3.223e-10	11288	0.000165245563141923	0.000210863469424564	0.423254692444319	0.540062629838967	0.0363065686841476	0.250057263123001
6_30620729_31621958	ENSG00000198563.9	DDX39B	Artery_Aorta	COVID19_HGI_C2_ALL_eur_leave_23andme_20210107	6_31121232_T_C	0.517236	3.824e-06	11801	0.295095629436425	0.448185780357205	0.0985722047705733	0.149701195040476	0.00844519039532063	0.152087094075441
6_30620729_31621958	ENSG00000198563.9	DDX39B	Colon_Transverse	COVID19_HGI_C2_ALL_leave_UKBB_23andme_20210107	6_31121232_T_C	0.118151	8.216e-07	11438	0.187215614830277	0.266788289648783	0.213924439440415	0.304821976514109	0.0272496795664171	0.231110078062269
6_30620729_31621958	ENSG00000198563.9	DDX39B	Esophagus_Gastroesophageal_Junction	COVID19_HGI_B2_ALL_leave_23andme_20210107	6_31121232_T_C	0.129985	2.128e-08	11291	0.0102699190637972	0.0135782727693777	0.398972349390901	0.527447647068912	0.049731811707012	0.2408763808736
6_30620729_31621958	ENSG00000198563.9	DDX39B	Brain_Hippocampus	COVID19_HGI_B1_ALL_eur_leave_23andme_20210107	6_31271281_G_A	0.77392	0.001763	11076	0.38400126505893	0.407746538466733	0.0965602148148789	0.102521985306818	0.00916999635264033	0.0101578522976364
6_30620729_31621958	ENSG00000198563.9	DDX39B	Artery_Tibial	COVID19_HGI_B1_ALL_leave_23andme_20210107	6_31505784_G_C	5.45277e-07	0.3695	11004	0.115446327506138	0.70688901118144	0.0233370469201737	0.142883547724383	0.0114440666678659	0.0704599808267799
6_30620729_31621958	ENSG00000198563.9	DDX39B	Brain_Cortex	COVID19_HGI_B1_ALL_leave_UKBB_23andme_20210107	6_31485354_G_A	0.406835	0.001714	10047	0.428275045848575	0.392974918868325	0.088947958973633	0.0816083218468814	0.00819375446258573	0.00520945203896912
6_30620729_31621958	ENSG00000198563.9	DDX39B	Brain_Cerebellar_Hemisphere	COVID19_HGI_B1_ALL_leave_23andme_20210107	6_31325756_G_A	0.000298872	0.0173	11002	0.264883387351494	0.560054031715321	0.0534966956498489	0.11310183849698	0.00846404678635535	0.0110601155611303
6_30620729_31621958	ENSG00000198563.9	DDX39B	Brain_Caudate_basal_ganglia	COVID19_HGI_B2_ALL_leave_23andme_20210107	6_31121232_T_C	0.714835	2.128e-08	11293	0.0108633426414646	0.0133501535609076	0.422026134389324	0.518600207124087	0.0351601622842172	0.240779459159885
6_30620729_31621958	ENSG00000198563.9	DDX39B	Heart_Atrial_Appendage	COVID19_HGI_C2_ALL_leave_23andme_20210107	6_31121232_T_C	0.610179	1.595e-07	11659	0.0686785166677229	0.0942178188297832	0.342406224100054	0.469710953567485	0.0249864868349546	0.229587485235017
6_30620729_31621958	ENSG00000198563.9	DDX39B	Brain_Amygdala	COVID19_HGI_A2_ALL_leave_23andme_20210107	6_31121232_T_C	0.171342	4.713e-12	11255	2.51686869999665e-06	3.05195685519728e-06	0.430511261900115	0.521990783586927	0.0474923856874041	0.25887053943121
6_30620729_31621958	ENSG00000198563.9	DDX39B	Artery_Coronary	COVID19_HGI_B2_ALL_eur_leave_ukbb_23andme_20210107	6_31121232_T_C	0.384428	3.223e-10	11288	0.000148625146867225	0.00022822992459516	0.380683690567542	0.584546425387004	0.0343930289739927	0.250053702983889
6_30620729_31621958	ENSG00000198563.9	DDX39B	Brain_Spinal_cord_cervical_c-1	COVID19_HGI_B2_ALL_eur_leave_ukbb_23andme_20210107	6_31121232_T_C	0.811832	3.223e-10	11267	0.000183011302343628	0.000191214162736007	0.468759254930493	0.489728659460846	0.0411378601435814	0.250056483054156
6_30620729_31621958	ENSG00000198563.9	DDX39B	Muscle_Skeletal	COVID19_HGI_C2_ALL_leave_UKBB_23andme_20210107	6_31121232_T_C	0.0937133	8.216e-07	11438	0.156825266026448	0.297879820141671	0.17919849877488	0.34035063576446	0.0257457792925411	0.231473477002659
6_30620729_31621958	ENSG00000198563.9	DDX39B	Colon_Sigmoid	COVID19_HGI_C2_ALL_leave_UKBB_23andme_20210107	6_31121232_T_C	0.0142466	8.216e-07	11438	0.194288492937628	0.245970207229654	0.222006358706162	0.281004433906598	0.0567305072199581	0.236752796833498
6_30620729_31621958	ENSG00000198563.9	DDX39B	Prostate	COVID19_HGI_B2_ALL_eur_leave_23andme_20210107	6_31121232_T_C	0.0442683	9.818e-08	11278	0.043548055701507	0.0480818921197952	0.399665865273927	0.4412080259837	0.0674961609210704	0.240414450894962
6_30620729_31621958	ENSG00000198563.9	DDX39B	Cells_EBV-transformed_lymphocytes	COVID19_HGI_B2_ALL_eur_leave_23andme_20210107	6_31121232_T_C	0.0862437	9.818e-08	11271	0.0450568962697945	0.0477020146175353	0.413509676363939	0.437729248472892	0.0560021642758388	0.24017519099757
6_30620729_31621958	ENSG00000198563.9	DDX39B	Heart_Left_Ventricle	COVID19_HGI_B1_ALL_leave_UKBB_23andme_20210107	6_31551066_C_G	8.27999e-06	0.07502	10048	0.35974669198807	0.460324898580473	0.0747202840520798	0.0956010209964542	0.00960710438292277	0.0510355826885205
6_30620729_31621958	ENSG00000198563.9	DDX39B	Breast_Mammary_Tissue	COVID19_HGI_C2_ALL_leave_23andme_20210107	6_31121232_T_C	0.136627	1.595e-07	11659	0.0511729790122318	0.110746108010683	0.255129949942039	0.552109165261176	0.0308417977738701	0.235015601710841
6_30620729_31621958	ENSG00000198563.9	DDX39B	Adrenal_Gland	COVID19_HGI_B2_ALL_eur_leave_23andme_20210107	6_31121232_T_C	0.43603	9.818e-08	11271	0.0426284981805441	0.0522283821235592	0.391222654170151	0.47929087211327	0.0346295934124754	0.239442425355124
6_30620729_31621958	ENSG00000198563.9	DDX39B	Brain_Anterior_cingulate_cortex_BA24	COVID19_HGI_B1_ALL_leave_UKBB_23andme_20210107	6_31485354_G_A	0.0057707	0.001714	10045	0.373500329515329	0.446844718816053	0.0774848220822023	0.0926910644143018	0.00947906517211326	0.0214208024622871
6_30620729_31621958	ENSG00000198563.9	DDX39B	Adipose_Subcutaneous	COVID19_HGI_B2_ALL_eur_leave_23andme_20210107	6_31121232_T_C	0.0176473	9.818e-08	11278	0.0303299450974321	0.0585741506447298	0.278355567333777	0.537473821771402	0.09526651515266	0.240785422902267
6_30620729_31621958	ENSG00000198563.9	DDX39B	Artery_Coronary	COVID19_HGI_A2_ALL_eur_leave_ukbb_23andme_20210107	6_31121232_T_C	0.384428	7.312e-13	11984	2.89605469065533e-07	4.73327838243529e-07	0.367020388223679	0.59982073107071	0.033158117772304	0.264641607672795
6_30620729_31621958	ENSG00000198563.9	DDX39B	Brain_Hypothalamus	COVID19_HGI_B2_ALL_leave_23andme_20210107	6_31121232_T_C	0.391939	2.128e-08	11275	0.0104459195387971	0.0136863350192011	0.405808785399594	0.531655812003218	0.0384031480391901	0.24081169855197
6_30620729_31621958	ENSG00000198563.9	DDX39B	Brain_Putamen_basal_ganglia	COVID19_HGI_B2_ALL_leave_UKBB_23andme_20210107	6_31121232_T_C	0.47506	2.263e-10	10549	0.000137996591899722	0.000133901536126394	0.485010325511062	0.470573475518973	0.0441443008419401	0.248429444529823
6_30620729_31621958	ENSG00000198563.9	DDX39B	Lung	COVID19_HGI_C2_ALL_leave_23andme_20210107	6_31121232_T_C	0.912975	1.595e-07	11659	0.0194138480088161	0.146631080588175	0.0967904188162991	0.73104336953252	0.00612128305419035	0.224030089000019
6_30620729_31621958	ENSG00000198563.9	DDX39B	Spleen	COVID19_HGI_C2_ALL_eur_leave_23andme_20210107	6_31121232_T_C	0.504725	3.824e-06	11794	0.362084430060047	0.379654872423448	0.120940390670193	0.126798600085965	0.0105217067603472	0.165475308192935
6_30620729_31621958	ENSG00000198563.9	DDX39B	Small_Intestine_Terminal_Ileum	COVID19_HGI_B1_ALL_leave_UKBB_23andme_20210107	6_31321211_C_T	0.104611	0.00127	10039	0.428078086641325	0.393287761458342	0.0888107608315752	0.0815847847481492	0.00823860632060856	0.0101288027265355
6_30620729_31621958	ENSG00000198563.9	DDX39B	Brain_Hypothalamus	COVID19_HGI_A2_ALL_leave_23andme_20210107	6_31121232_T_C	0.391939	4.713e-12	11280	2.42721466931193e-06	3.18956458404873e-06	0.415175908830231	0.545536843834498	0.0392816305560185	0.258870538637744
6_30620729_31621958	ENSG00000198563.9	DDX39B	Minor_Salivary_Gland	COVID19_HGI_B1_ALL_leave_23andme_20210107	6_31005432_C_T	0.578122	0.001427	10917	0.404940343527775	0.422299413330422	0.0807408873990323	0.0841942800624322	0.0078250756803385	0.00705675594642915
6_30620729_31621958	ENSG00000198563.9	DDX39B	Ovary	COVID19_HGI_B1_ALL_eur_leave_ukbb_23andme_20210107	6_31364288_C_G	0.000140165	0.03396	11064	0.32573536673611	0.445714418986369	0.0914886095386161	0.125174987786559	0.0118866169523454	0.0136686666405122
6_30620729_31621958	ENSG00000198563.9	DDX39B	Liver	COVID19_HGI_A2_ALL_eur_leave_23andme_20210107	6_31121232_T_C	0.134284	5.656e-12	11969	3.10687611335668e-06	3.54037550228832e-06	0.442612558216363	0.504316792065391	0.05306400246663	0.261485274970245
6_30620729_31621958	ENSG00000198563.9	DDX39B	Skin_Not_Sun_Exposed_Suprapubic	COVID19_HGI_B2_ALL_leave_23andme_20210107	6_31121232_T_C	0.10737	2.128e-08	11293	0.00740987939919544	0.0166919249554316	0.287863769223054	0.648419040200079	0.0396153862222388	0.240718352137474
6_30620729_31621958	ENSG00000198563.9	DDX39B	Esophagus_Gastroesophageal_Junction	COVID19_HGI_C2_ALL_leave_UKBB_23andme_20210107	6_31121232_T_C	0.129985	8.216e-07	11436	0.194350962358595	0.25964322277183	0.22206868884433	0.296645435568136	0.0272916904571081	0.229315566494602
6_30620729_31621958	ENSG00000198563.9	DDX39B	Skin_Sun_Exposed_Lower_leg	COVID19_HGI_A2_ALL_eur_leave_23andme_20210107	6_31121232_T_C	0.75826	5.656e-12	11970	1.3344144262196e-10	7.01921217428493e-06	1.90103680155447e-05	0.999972750801629	1.2194847384634e-06	0.257025246551261
6_30620729_31621958	ENSG00000198563.9	DDX39B	Artery_Coronary	COVID19_HGI_B1_ALL_eur_leave_23andme_20210107	6_31271281_G_A	0.24143	0.001763	11078	0.32324299752993	0.468566981167663	0.0812923922537215	0.117830858986402	0.00906677006228405	0.00894724110530866
17_47368921_48440666	ENSG00000198740.4	ZNF652	Nerve_Tibial	COVID19_HGI_C2_ALL_eur_leave_23andme_20210107	17_47903146_G_A	0.444819	2.326e-05	2565	0.718732490260243	0.187061602849666	0.0699329206074054	0.0181950809375547	0.00607790534513105	0.132974368471946
17_47368921_48440666	ENSG00000198740.4	ZNF652	Stomach	COVID19_HGI_A2_ALL_eur_leave_23andme_20210107	17_47940666_C_T	0.707224	8.525e-10	2672	0.00126845699924538	0.000361901783607258	0.725584960175249	0.206949847528792	0.0658348335131062	0.765330560983096
17_47368921_48440666	ENSG00000198740.4	ZNF652	Artery_Coronary	COVID19_HGI_B1_ALL_leave_UKBB_23andme_20210107	17_47855275_A_T	0.469469	0.0007298	2139	0.764294561181703	0.183677507392103	0.0385693119072379	0.00926489627524682	0.00419372324370953	0.0650994408651995
17_47368921_48440666	ENSG00000198740.4	ZNF652	Cells_EBV-transformed_lymphocytes	COVID19_HGI_B1_ALL_leave_UKBB_23andme_20210107	17_47855275_A_T	0.232373	0.0007298	2136	0.790626324232373	0.15781619779058	0.039829508535856	0.00794655036768951	0.0037814190735013	0.079373182556398
17_47368921_48440666	ENSG00000198740.4	ZNF652	Vagina	COVID19_HGI_B2_ALL_leave_23andme_20210107	17_47940666_C_T	0.596267	9.466e-07	2280	0.359047873870283	0.0798565003152958	0.424458763019107	0.0943623824181378	0.0422744803771766	0.307933701708529
17_47368921_48440666	ENSG00000198740.4	ZNF652	Colon_Transverse	COVID19_HGI_A2_ALL_eur_leave_23andme_20210107	17_47940666_C_T	0.622547	8.525e-10	2672	0.0012311081418719	0.000404454182132611	0.704220602371991	0.231293728642157	0.0628501066618478	0.792753770527176
17_47368921_48440666	ENSG00000198740.4	ZNF652	Spleen	COVID19_HGI_C2_ALL_leave_UKBB_23andme_20210107	17_47940666_C_T	0.562055	0.0007466	2353	0.808675878448048	0.178683880777406	0.00962019443189104	0.00212476930717644	0.000895277035479046	0.0526230886939572
17_47368921_48440666	ENSG00000198740.4	ZNF652	Nerve_Tibial	COVID19_HGI_B2_ALL_eur_leave_23andme_20210107	17_47907383_G_C	0.444819	1.64e-06	2447	0.429916205768213	0.107370029918275	0.346768733811985	0.0865748769638387	0.0293701535376887	0.243681809742761
17_47368921_48440666	ENSG00000198740.4	ZNF652	Adipose_Subcutaneous	COVID19_HGI_A2_ALL_leave_UKBB_23andme_20210107	17_47940666_C_T	0.200092	3.088e-08	2241	0.0191315819493484	0.0317715361592633	0.342828308168056	0.56929294273216	0.036975630991172	0.946632237077318
17_47368921_48440666	ENSG00000198740.4	ZNF652	Heart_Left_Ventricle	COVID19_HGI_B1_ALL_eur_leave_ukbb_23andme_20210107	17_47855275_A_T	0.967514	0.001111	2468	0.750969493517738	0.175749582293472	0.0552640435005763	0.0129283696985817	0.00508851098963224	0.0334472267690262
17_47368921_48440666	ENSG00000198740.4	ZNF652	Brain_Frontal_Cortex_BA9	COVID19_HGI_A2_ALL_leave_UKBB_23andme_20210107	17_47940666_C_T	0.0473228	3.088e-08	2241	0.0395106857079411	0.00889653051400679	0.70801157853413	0.159337099762337	0.0842441054815847	0.955644539418858
17_47368921_48440666	ENSG00000198740.4	ZNF652	Skin_Sun_Exposed_Lower_leg	COVID19_HGI_B2_ALL_leave_UKBB_23andme_20210107	17_47940666_C_T	0.321217	1.9e-07	2072	0.20339302348001	0.0618324015560497	0.522326761386772	0.158735992471343	0.0537118211058251	0.709754756071175
17_47368921_48440666	ENSG00000198740.4	ZNF652	Vagina	COVID19_HGI_A2_ALL_leave_UKBB_23andme_20210107	17_47940666_C_T	0.596267	3.088e-08	2241	0.0403426808599211	0.00878917261179765	0.722920512416988	0.15742702374729	0.0705206103640031	0.949078235119509
17_47368921_48440666	ENSG00000198740.4	ZNF652	Skin_Not_Sun_Exposed_Suprapubic	COVID19_HGI_B1_ALL_leave_23andme_20210107	17_48248998_C_T	0.894108	0.0003509	2353	0.727842567458539	0.207200562730463	0.0470599235606	0.0133924072105115	0.0045045390398861	0.0402691522233643
17_47368921_48440666	ENSG00000198740.4	ZNF652	Artery_Aorta	COVID19_HGI_A2_ALL_leave_23andme_20210107	17_47940666_C_T	0.371384	8.597e-09	2233	0.0134390475705991	0.00550958443947151	0.651376403131412	0.266981028923047	0.0626939359354702	0.972496941065773
17_47368921_48440666	ENSG00000198740.4	ZNF652	Artery_Coronary	COVID19_HGI_B2_ALL_eur_leave_23andme_20210107	17_47907383_G_C	0.14926	1.64e-06	2446	0.417955903223605	0.114963305747738	0.337118604958583	0.0926908584970944	0.0372713275729791	0.244170404371878
17_47368921_48440666	ENSG00000198740.4	ZNF652	Heart_Atrial_Appendage	COVID19_HGI_A2_ALL_eur_leave_ukbb_23andme_20210107	17_47940666_C_T	0.929406	2.925e-09	2683	0.00279377301335602	0.000842273223390865	0.718296460372935	0.216492121774239	0.0615753716160801	0.653513281992687
17_47368921_48440666	ENSG00000198740.4	ZNF652	Esophagus_Gastroesophageal_Junction	COVID19_HGI_A2_ALL_eur_leave_ukbb_23andme_20210107	17_47940666_C_T	0.154248	2.925e-09	2682	0.00285396391917736	0.00073030824679584	0.733771903946967	0.187691848129417	0.0749519757576432	0.69821482000396
17_47368921_48440666	ENSG00000198740.4	ZNF652	Ovary	COVID19_HGI_C2_ALL_eur_leave_23andme_20210107	17_47903146_G_A	0.0581048	2.326e-05	2554	0.700357525800425	0.204089133873583	0.0681116876841766	0.0198406262490186	0.00760102639279699	0.146444535194311
17_47368921_48440666	ENSG00000198740.4	ZNF652	Colon_Sigmoid	COVID19_HGI_A2_ALL_leave_23andme_20210107	17_47940666_C_T	0.472556	8.597e-09	2233	0.0146485753188054	0.00426700992403089	0.710000932137312	0.206753121682457	0.0643303609373947	0.972086177329598
17_47368921_48440666	ENSG00000198740.4	ZNF652	Brain_Nucleus_accumbens_basal_ganglia	COVID19_HGI_B1_ALL_eur_leave_ukbb_23andme_20210107	17_47855275_A_T	0.535617	0.001111	2464	0.753256046776228	0.173693557544129	0.0551664943744615	0.0127156917239666	0.00516820958121547	0.0357637055185326
17_47368921_48440666	ENSG00000198740.4	ZNF652	Colon_Transverse	COVID19_HGI_A2_ALL_eur_leave_ukbb_23andme_20210107	17_47940666_C_T	0.622547	2.925e-09	2683	0.00273274052411247	0.000900782782437465	0.70260462686255	0.231534642365153	0.0622272074657469	0.668166639919847
17_47368921_48440666	ENSG00000198740.4	ZNF652	Brain_Anterior_cingulate_cortex_BA24	COVID19_HGI_A2_ALL_eur_leave_23andme_20210107	17_47940666_C_T	0.336712	8.525e-10	2661	0.00129675092002019	0.000321984229598961	0.741769441578807	0.184109408312418	0.0725024149591552	0.793472365385893
17_47368921_48440666	ENSG00000198740.4	ZNF652	Adrenal_Gland	COVID19_HGI_B1_ALL_leave_23andme_20210107	17_47731331_A_G	0.0228581	0.0007123	2351	0.751145022541986	0.183108341271625	0.0485419367323637	0.0118278021166105	0.0053768973374154	0.0876154122686975
17_47368921_48440666	ENSG00000198740.4	ZNF652	Breast_Mammary_Tissue	COVID19_HGI_B1_ALL_eur_leave_ukbb_23andme_20210107	17_47855275_A_T	0.226326	0.001111	2468	0.589776598953566	0.33574083320568	0.0434018157881696	0.0247008767727697	0.0063798752798142	0.0249779497799596
17_47368921_48440666	ENSG00000198740.4	ZNF652	Breast_Mammary_Tissue	COVID19_HGI_A2_ALL_eur_leave_23andme_20210107	17_47940666_C_T	0.0987997	8.525e-10	2672	0.00103058160732263	0.000595218147279924	0.589515068269084	0.340409261195989	0.0684498707803244	0.811294025204778
17_47368921_48440666	ENSG00000198740.4	ZNF652	Lung	COVID19_HGI_B1_ALL_leave_23andme_20210107	17_48248998_C_T	0.0159707	0.0003509	2353	0.728421041346637	0.204662932270346	0.0470973257931333	0.013226244394721	0.00659245619516245	0.227172062805854
17_47368921_48440666	ENSG00000198740.4	ZNF652	Adipose_Visceral_Omentum	COVID19_HGI_A2_ALL_leave_23andme_20210107	17_47940666_C_T	0.79667	8.597e-09	2233	0.0149922854452453	0.00396390256515802	0.726660197959844	0.192063839590059	0.0623197744396935	0.968285390839797
17_47368921_48440666	ENSG00000198740.4	ZNF652	Pancreas	COVID19_HGI_A2_ALL_eur_leave_ukbb_23andme_20210107	17_47940666_C_T	0.9439	2.925e-09	2683	0.00229825753673788	0.00137247445232683	0.590896341890418	0.352819125007188	0.0526138011133298	0.658604403613819
17_47368921_48440666	ENSG00000198740.4	ZNF652	Cells_Transformed_fibroblasts	COVID19_HGI_B2_ALL_eur_leave_23andme_20210107	17_47461511_A_G	2.7172e-10	0.445	2447	0.00200349243168284	0.550923345991263	0.00161600917670715	0.444371535264834	0.00108561713551279	0.553092002532985
17_47368921_48440666	ENSG00000198740.4	ZNF652	Whole_Blood	COVID19_HGI_B1_ALL_leave_UKBB_23andme_20210107	17_47855275_A_T	0.34445	0.0007298	2139	0.749309282851883	0.198673595586788	0.0378130957789615	0.0100216692785932	0.00418235650377358	0.0647301413605281
17_47368921_48440666	ENSG00000198740.4	ZNF652	Pituitary	COVID19_HGI_C2_ALL_leave_UKBB_23andme_20210107	17_47940666_C_T	0.644578	0.0007466	2351	0.811270074834438	0.17611868239751	0.00963605292515718	0.00209100728161938	0.000884182561275263	0.0528909529970125
17_47368921_48440666	ENSG00000198740.4	ZNF652	Brain_Cortex	COVID19_HGI_B1_ALL_leave_23andme_20210107	17_48248998_C_T	0.782948	0.0003509	2345	0.76821205431863	0.167758887350122	0.0488628186669485	0.0106659546320395	0.00450028503226022	0.0562862162258329
17_47368921_48440666	ENSG00000198740.4	ZNF652	Minor_Salivary_Gland	COVID19_HGI_B2_ALL_eur_leave_ukbb_23andme_20210107	17_47940666_C_T	0.0964054	4.945e-07	2418	0.13705002817577	0.0400200382577889	0.593817650440063	0.173345182940356	0.0557671001860225	0.226812173866034
17_47368921_48440666	ENSG00000198740.4	ZNF652	Vagina	COVID19_HGI_B1_ALL_eur_leave_23andme_20210107	17_47731331_A_G	0.176454	0.0004004	2456	0.743607459128138	0.178969536593886	0.0578318274449689	0.0139131379050904	0.0056780389279169	0.0713044463926927
17_47368921_48440666	ENSG00000198740.4	ZNF652	Minor_Salivary_Gland	COVID19_HGI_A2_ALL_leave_UKBB_23andme_20210107	17_47940666_C_T	0.0964054	3.088e-08	2213	0.0383372529173843	0.0104490252001578	0.686951652156488	0.187155273681021	0.0771067960449488	0.957456818139714
17_47368921_48440666	ENSG00000198740.4	ZNF652	Testis	COVID19_HGI_B1_ALL_leave_23andme_20210107	17_47425832_C_T	2.82548e-06	0.06425	2353	0.0873288640370436	0.844049742609416	0.00564639916646729	0.0545650901142615	0.00840990407281191	0.0522257447837108
17_47368921_48440666	ENSG00000198740.4	ZNF652	Whole_Blood	COVID19_HGI_B1_ALL_leave_23andme_20210107	17_48248998_C_T	0.577302	0.0003509	2353	0.722381838585425	0.212317703227634	0.046706850664285	0.013722898634616	0.00487070888804054	0.0406581034697573
17_47368921_48440666	ENSG00000198740.4	ZNF652	Muscle_Skeletal	COVID19_HGI_B2_ALL_leave_UKBB_23andme_20210107	17_47940666_C_T	0.6524	1.9e-07	2072	0.00103404239069417	0.278928246746472	0.00265548937631584	0.716305142719841	0.0010770787666778	0.156243023336901
17_47368921_48440666	ENSG00000198740.4	ZNF652	Spleen	COVID19_HGI_B1_ALL_eur_leave_23andme_20210107	17_47731331_A_G	0.460637	0.0004004	2461	0.748359388111345	0.173538643906401	0.0589554741310234	0.0136658291285266	0.0054806647227043	0.0575589000500686
17_47368921_48440666	ENSG00000198740.4	ZNF652	Pituitary	COVID19_HGI_C2_ALL_leave_23andme_20210107	17_48128226_A_G	0.743882	8.324e-05	2454	0.794728271170862	0.18036358167745	0.0189024366558732	0.00428819049177654	0.00171752000403828	0.105967037508456
17_47368921_48440666	ENSG00000198740.4	ZNF652	Thyroid	COVID19_HGI_B1_ALL_eur_leave_ukbb_23andme_20210107	17_47421279_G_A	5.40198e-06	0.9683	2468	0.519654167809055	0.405579033603745	0.0382414875476924	0.0298399829446819	0.00668532809482543	0.183866197694942
17_47368921_48440666	ENSG00000198740.4	ZNF652	Brain_Cortex	COVID19_HGI_A2_ALL_eur_leave_23andme_20210107	17_47940666_C_T	0.569047	8.525e-10	2653	0.00131807427221438	0.000327195729365182	0.742626493752898	0.184276443004197	0.0714517932413257	0.798527998052949
17_47368921_48440666	ENSG00000198740.4	ZNF652	Testis	COVID19_HGI_A2_ALL_leave_23andme_20210107	17_47940666_C_T	0.446176	8.597e-09	2233	0.00192513469730154	0.0181144149973259	0.0933092399654222	0.877977837486847	0.00867337285310328	0.970619707978666
17_47368921_48440666	ENSG00000198740.4	ZNF652	Nerve_Tibial	COVID19_HGI_A2_ALL_eur_leave_ukbb_23andme_20210107	17_47940666_C_T	0.946302	2.925e-09	2683	0.00286350484920651	0.00077591191938165	0.736224950134722	0.199431087589571	0.0607045455071183	0.64331031870002
17_47368921_48440666	ENSG00000198740.4	ZNF652	Adipose_Visceral_Omentum	COVID19_HGI_B2_ALL_eur_leave_ukbb_23andme_20210107	17_47903146_G_A	0.945435	3.427e-07	2450	0.138734739735715	0.039682982751185	0.601151719496109	0.171901866436946	0.0485286915800448	0.223565686606055
17_47368921_48440666	ENSG00000198740.4	ZNF652	Lung	COVID19_HGI_A2_ALL_eur_leave_23andme_20210107	17_47940666_C_T	0.251065	8.525e-10	2672	0.00123109733792153	0.000385432186375324	0.70421442227767	0.220401816700614	0.0737672314974196	0.761592096077026
17_47368921_48440666	ENSG00000198740.4	ZNF652	Ovary	COVID19_HGI_B1_ALL_leave_23andme_20210107	17_48248998_C_T	0.199475	0.0003509	2347	0.735408641044015	0.199277988523824	0.0474695342369283	0.0128581121115204	0.00498572408371276	0.0739754619094372
17_47368921_48440666	ENSG00000198740.4	ZNF652	Esophagus_Muscularis	COVID19_HGI_C2_ALL_eur_leave_23andme_20210107	17_47940666_C_T	0.298331	3.23e-05	2565	0.715436036410014	0.190555608496817	0.0696121745043448	0.0185352658896262	0.00586091469919725	0.132770889056507
17_47368921_48440666	ENSG00000198740.4	ZNF652	Pituitary	COVID19_HGI_A2_ALL_leave_23andme_20210107	17_47940666_C_T	0.644578	8.597e-09	2231	0.0155762745689593	0.00319782736346464	0.75496517486926	0.154923895438558	0.0713368277597582	0.971743349951221
17_47368921_48440666	ENSG00000198740.4	ZNF652	Esophagus_Gastroesophageal_Junction	COVID19_HGI_B1_ALL_leave_23andme_20210107	17_48248998_C_T	0.563385	0.0003509	2352	0.763685834022382	0.171431786777003	0.049351743146932	0.0110739962151483	0.00445663983853435	0.0555406261787978
17_47368921_48440666	ENSG00000198740.4	ZNF652	Artery_Aorta	COVID19_HGI_A2_ALL_leave_UKBB_23andme_20210107	17_47940666_C_T	0.371384	3.088e-08	2241	0.0351937079553337	0.0144533861951781	0.630653512523496	0.258936634827915	0.0607627584980766	0.948566066413048
17_47368921_48440666	ENSG00000198740.4	ZNF652	Adrenal_Gland	COVID19_HGI_C2_ALL_leave_UKBB_23andme_20210107	17_47940666_C_T	0.465045	0.0007466	2351	0.793528204976431	0.193797472000287	0.00943528270304836	0.00230337301888217	0.000935667301352033	0.0506260757878448
17_47368921_48440666	ENSG00000198740.4	ZNF652	Heart_Left_Ventricle	COVID19_HGI_B1_ALL_eur_leave_23andme_20210107	17_47731331_A_G	0.873628	0.0004004	2462	0.747481728886893	0.174488425848652	0.0589034318747676	0.0137447431926768	0.00538167019701075	0.0477819217203504
17_47368921_48440666	ENSG00000198740.4	ZNF652	Brain_Substantia_nigra	COVID19_HGI_C2_ALL_eur_leave_ukbb_23andme_20210107	17_47940666_C_T	0.736624	4.413e-05	2554	0.757630893093327	0.191955606466255	0.0373892870549255	0.00946950577262421	0.00355470761286829	0.181731742952312
17_47368921_48440666	ENSG00000198740.4	ZNF652	Brain_Amygdala	COVID19_HGI_A2_ALL_eur_leave_23andme_20210107	17_47940666_C_T	0.945157	8.525e-10	2657	0.00130120517751289	0.000321949845929969	0.744317118688554	0.184092212152911	0.0699675141350925	0.785629585681764
17_47368921_48440666	ENSG00000198740.4	ZNF652	Stomach	COVID19_HGI_B1_ALL_leave_UKBB_23andme_20210107	17_47855275_A_T	0.230614	0.0007298	2139	0.769400454881746	0.178479407593283	0.0388269754007184	0.00900248274295088	0.00429067938130147	0.0692187606286225
17_47368921_48440666	ENSG00000198740.4	ZNF652	Brain_Cerebellar_Hemisphere	COVID19_HGI_B1_ALL_leave_23andme_20210107	17_48248998_C_T	0.826296	0.0003509	2352	0.743732069320323	0.191066966022888	0.0480574777116052	0.0123413058325707	0.00480218111261401	0.0536194661416575
17_47368921_48440666	ENSG00000198740.4	ZNF652	Artery_Coronary	COVID19_HGI_C2_ALL_leave_23andme_20210107	17_48128226_A_G	0.572982	8.324e-05	2456	0.76373804483346	0.211263592723973	0.0181779756204727	0.00502655910560803	0.00179382771648558	0.101426349738032
17_47368921_48440666	ENSG00000198740.4	ZNF652	Esophagus_Muscularis	COVID19_HGI_A2_ALL_eur_leave_ukbb_23andme_20210107	17_47940666_C_T	0.298331	2.925e-09	2683	0.00283023256263836	0.000785235818530309	0.727670437811724	0.201822132777892	0.0668919610292151	0.699065392093469
17_47368921_48440666	ENSG00000198740.4	ZNF652	Adrenal_Gland	COVID19_HGI_A2_ALL_eur_leave_ukbb_23andme_20210107	17_47940666_C_T	0.465045	2.925e-09	2679	0.00278326869421548	0.000775114377656561	0.715595596390896	0.199205059781822	0.0816409607554097	0.561086250282851
17_47368921_48440666	ENSG00000198740.4	ZNF652	Colon_Sigmoid	COVID19_HGI_B1_ALL_eur_leave_23andme_20210107	17_47731331_A_G	0.742533	0.0004004	2461	0.702690763624831	0.218538530395196	0.0553603164264525	0.0172109931729945	0.00619939638052668	0.0422484459851892
17_47368921_48440666	ENSG00000198740.4	ZNF652	Brain_Spinal_cord_cervical_c-1	COVID19_HGI_B2_ALL_eur_leave_23andme_20210107	17_47907383_G_C	0.20014	1.64e-06	2435	0.426994580469093	0.106960204838282	0.344358095848585	0.0862246779787662	0.0354624408652742	0.246412288140932
17_47368921_48440666	ENSG00000198740.4	ZNF652	Brain_Caudate_basal_ganglia	COVID19_HGI_B2_ALL_eur_leave_23andme_20210107	17_47907383_G_C	0.765777	1.64e-06	2447	0.438323976987442	0.0977692762770921	0.353550409265841	0.0788287891493021	0.0315275483203231	0.241346225222019
17_47368921_48440666	ENSG00000198740.4	ZNF652	Prostate	COVID19_HGI_B2_ALL_leave_UKBB_23andme_20210107	17_47940666_C_T	0.426723	1.9e-07	2071	0.220277104076411	0.0450638937602437	0.56568364626678	0.115673240796189	0.0533021151003768	0.761916445953568
17_47368921_48440666	ENSG00000198740.4	ZNF652	Brain_Spinal_cord_cervical_c-1	COVID19_HGI_B2_ALL_eur_leave_ukbb_23andme_20210107	17_47903146_G_A	0.20014	3.427e-07	2438	0.140642608484071	0.0352693233941448	0.60939772978457	0.152758367930842	0.0619319704063719	0.236186833353801
17_47368921_48440666	ENSG00000198740.4	ZNF652	Brain_Hypothalamus	COVID19_HGI_A2_ALL_eur_leave_23andme_20210107	17_47940666_C_T	0.786587	8.525e-10	2666	0.00128845030881615	0.000335884933776738	0.737021494406897	0.192064169976324	0.0692900003741859	0.78887244776964
17_47368921_48440666	ENSG00000198740.4	ZNF652	Artery_Aorta	COVID19_HGI_C2_ALL_eur_leave_ukbb_23andme_20210107	17_47940666_C_T	0.371384	4.413e-05	2566	0.65773944782897	0.291903705036893	0.0326225771532958	0.0144745873894228	0.00325968259141891	0.174167046430727
17_47368921_48440666	ENSG00000198740.4	ZNF652	Esophagus_Gastroesophageal_Junction	COVID19_HGI_C2_ALL_eur_leave_23andme_20210107	17_47940666_C_T	0.154248	3.23e-05	2564	0.727215893687254	0.178098558016698	0.0707110802323933	0.0173108090950141	0.00666365896864128	0.131735284672988
17_47368921_48440666	ENSG00000198740.4	ZNF652	Minor_Salivary_Gland	COVID19_HGI_B1_ALL_eur_leave_23andme_20210107	17_47731331_A_G	0.916682	0.0004004	2428	0.713335497429167	0.209219454768559	0.0553641766930758	0.01623232115165	0.00584854995754796	0.0508973246139838
17_47368921_48440666	ENSG00000198740.4	ZNF652	Brain_Hippocampus	COVID19_HGI_B1_ALL_leave_UKBB_23andme_20210107	17_47855275_A_T	0.742429	0.0007298	2134	0.780939590320218	0.167358438804142	0.0393217169426121	0.00842284184381164	0.00395741208921713	0.0682838526968669
17_47368921_48440666	ENSG00000198740.4	ZNF652	Stomach	COVID19_HGI_A2_ALL_eur_leave_ukbb_23andme_20210107	17_47940666_C_T	0.707224	2.925e-09	2683	0.0028118618966205	0.00080493192331937	0.722947225040952	0.206886466567054	0.0665495145720546	0.630952571021569
17_47368921_48440666	ENSG00000198740.4	ZNF652	Prostate	COVID19_HGI_B1_ALL_leave_23andme_20210107	17_48248998_C_T	0.453592	0.0003509	2352	0.7585897386058	0.176371192695139	0.0490255593814733	0.0113937632541448	0.00461974606344347	0.0622014408873177
17_47368921_48440666	ENSG00000198740.4	ZNF652	Liver	COVID19_HGI_A2_ALL_leave_UKBB_23andme_20210107	17_47940666_C_T	0.764331	3.088e-08	2240	0.0406051438651922	0.00870768126225895	0.727623258819923	0.155970068287285	0.0670938477653407	0.947029218855452
17_47368921_48440666	ENSG00000198740.4	ZNF652	Colon_Transverse	COVID19_HGI_B1_ALL_leave_UKBB_23andme_20210107	17_47855275_A_T	0.21269	0.0007298	2139	0.743567802155831	0.204431745076396	0.03752335806392	0.0103122656940617	0.00416482900979115	0.0698299434354235
17_47368921_48440666	ENSG00000198740.4	ZNF652	Prostate	COVID19_HGI_B1_ALL_leave_UKBB_23andme_20210107	17_47855275_A_T	0.897449	0.0007298	2138	0.782769442470668	0.165599485331144	0.03948396842849	0.00834926820895859	0.00379783556074012	0.0727850401737333
17_47368921_48440666	ENSG00000198740.4	ZNF652	Brain_Caudate_basal_ganglia	COVID19_HGI_A2_ALL_leave_UKBB_23andme_20210107	17_47940666_C_T	0.545653	3.088e-08	2241	0.0409056248220603	0.00827930157119759	0.733008184552234	0.148291396740742	0.069515492313766	0.950431892354632
17_47368921_48440666	ENSG00000198740.4	ZNF652	Brain_Substantia_nigra	COVID19_HGI_A2_ALL_eur_leave_23andme_20210107	17_47940666_C_T	0.736624	8.525e-10	2653	0.00128599314690676	0.000338124014320794	0.735615731765606	0.193344791255818	0.0694153598173487	0.788687096882609
17_47368921_48440666	ENSG00000198740.4	ZNF652	Vagina	COVID19_HGI_C2_ALL_leave_23andme_20210107	17_48128226_A_G	0.914246	8.324e-05	2454	0.786601389373529	0.188443987790118	0.018715451852271	0.00448185334970087	0.00175731763438137	0.106088361362181
17_47368921_48440666	ENSG00000198740.4	ZNF652	Brain_Hippocampus	COVID19_HGI_C2_ALL_eur_leave_23andme_20210107	17_47903146_G_A	0.841024	2.326e-05	2560	0.719806406610844	0.185613681520303	0.0700273356114015	0.0180511755670519	0.00650140069039995	0.133871022157455
17_47368921_48440666	ENSG00000198740.4	ZNF652	Brain_Cortex	COVID19_HGI_A2_ALL_eur_leave_ukbb_23andme_20210107	17_47940666_C_T	0.569047	2.925e-09	2664	0.00298427703412595	0.000744412651590494	0.740558155885813	0.184657390749795	0.0710557636786751	0.68347367948861
17_47368921_48440666	ENSG00000198740.4	ZNF652	Brain_Anterior_cingulate_cortex_BA24	COVID19_HGI_C2_ALL_leave_UKBB_23andme_20210107	17_47940666_C_T	0.336712	0.0007466	2347	0.810765141636501	0.176615482345408	0.00961731280626568	0.00209410853396493	0.000907954677861012	0.0540166857613372
17_47368921_48440666	ENSG00000198740.4	ZNF652	Pancreas	COVID19_HGI_B2_ALL_leave_23andme_20210107	17_47940666_C_T	0.9439	9.466e-07	2280	0.285224630716812	0.159042719817641	0.337186494468362	0.18798636227762	0.0305597927195655	0.310871891961887
17_47368921_48440666	ENSG00000198740.4	ZNF652	Brain_Anterior_cingulate_cortex_BA24	COVID19_HGI_C2_ALL_leave_23andme_20210107	17_48128226_A_G	0.450804	8.324e-05	2450	0.794114837436094	0.180900073306686	0.0188759949659394	0.00429815767258119	0.00181093661869935	0.116780020400693
17_47368921_48440666	ENSG00000198740.4	ZNF652	Uterus	COVID19_HGI_B2_ALL_leave_23andme_20210107	17_47940666_C_T	0.425219	9.466e-07	2276	0.361478892947577	0.0782282015081417	0.427306744616628	0.0924335552214013	0.0405526057062522	0.324053295814072
17_47368921_48440666	ENSG00000198740.4	ZNF652	Adipose_Subcutaneous	COVID19_HGI_A2_ALL_leave_23andme_20210107	17_47940666_C_T	0.200092	8.597e-09	2233	0.00730962277004079	0.0121343933415561	0.354289674412126	0.588103031064589	0.0381632784116884	0.970734666206677
17_47368921_48440666	ENSG00000198740.4	ZNF652	Heart_Atrial_Appendage	COVID19_HGI_C2_ALL_eur_leave_23andme_20210107	17_47903146_G_A	0.589436	2.326e-05	2565	0.702121737250855	0.203774730897302	0.0683166885778583	0.0198213865424476	0.00596545673153682	0.128935848163699
17_47368921_48440666	ENSG00000198740.4	ZNF652	Small_Intestine_Terminal_Ileum	COVID19_HGI_B2_ALL_leave_UKBB_23andme_20210107	17_47940666_C_T	0.752433	1.9e-07	2069	0.222826623924499	0.0423799507465347	0.572229204286331	0.108779913687371	0.0537843073552639	0.753003264430621
17_47368921_48440666	ENSG00000198740.4	ZNF652	Esophagus_Mucosa	COVID19_HGI_B1_ALL_leave_23andme_20210107	17_48248998_C_T	0.000489113	0.0003509	2353	0.758031750897646	0.161336650233043	0.0490118575756193	0.0104102914913992	0.0212094498022926	0.746613821925604
17_47368921_48440666	ENSG00000198740.4	ZNF652	Adipose_Visceral_Omentum	COVID19_HGI_B2_ALL_leave_23andme_20210107	17_47940666_C_T	0.79667	9.466e-07	2280	0.349741957511047	0.0931539750150183	0.413457506545916	0.110091093312431	0.0335554676155879	0.33095612443781
17_47368921_48440666	ENSG00000198740.4	ZNF652	Adrenal_Gland	COVID19_HGI_B1_ALL_eur_leave_23andme_20210107	17_47731331_A_G	0.0228581	0.0004004	2458	0.734445548438278	0.186519047979183	0.0578351311913364	0.0146812323289771	0.0065190400622265	0.124629125963461
17_47368921_48440666	ENSG00000198740.4	ZNF652	Vagina	COVID19_HGI_C2_ALL_leave_UKBB_23andme_20210107	17_47940666_C_T	0.596267	0.0007466	2352	0.80299455835863	0.184294602683211	0.00955051761896311	0.00219096187055561	0.000969359468640331	0.049310842208686
17_47368921_48440666	ENSG00000198740.4	ZNF652	Brain_Putamen_basal_ganglia	COVID19_HGI_B1_ALL_eur_leave_23andme_20210107	17_47731331_A_G	0.0895824	0.0004004	2456	0.743380930460478	0.178039303965148	0.0583594542523722	0.0139708061188119	0.00624950520318976	0.0768801396065448
17_47368921_48440666	ENSG00000198740.4	ZNF652	Lung	COVID19_HGI_B1_ALL_leave_UKBB_23andme_20210107	17_47855275_A_T	0.170989	0.0007298	2139	0.752428122809788	0.195090994040324	0.0379704847193449	0.00984038945055668	0.00467000897998723	0.0674088050326281
17_47368921_48440666	ENSG00000198740.4	ZNF652	Nerve_Tibial	COVID19_HGI_A2_ALL_leave_23andme_20210107	17_47940666_C_T	0.946302	8.597e-09	2233	0.0154518274901007	0.00353455642174424	0.748933714196248	0.171255381972097	0.0608245199198098	0.970151622477028
17_47368921_48440666	ENSG00000198740.4	ZNF652	Brain_Putamen_basal_ganglia	COVID19_HGI_C2_ALL_eur_leave_ukbb_23andme_20210107	17_47940666_C_T	0.351424	4.413e-05	2561	0.759273733746861	0.190192391865891	0.0375242387595137	0.00939592746574363	0.00361370816199108	0.186026319151763
17_47368921_48440666	ENSG00000198740.4	ZNF652	Cells_Transformed_fibroblasts	COVID19_HGI_B1_ALL_leave_UKBB_23andme_20210107	17_47448172_T_C	5.78215e-09	0.666	2139	0.0135961887030706	0.929617811265287	0.000686117198096514	0.0469029769316019	0.00919690590194366	0.289638582035929
17_47368921_48440666	ENSG00000198740.4	ZNF652	Brain_Anterior_cingulate_cortex_BA24	COVID19_HGI_C2_ALL_eur_leave_23andme_20210107	17_47903146_G_A	0.643758	2.326e-05	2558	0.731047084206693	0.174199176476228	0.0711076206154481	0.0169373283585595	0.0067087903430719	0.133790712194473
17_47368921_48440666	ENSG00000198740.4	ZNF652	Whole_Blood	COVID19_HGI_A2_ALL_eur_leave_23andme_20210107	17_47940666_C_T	0.223526	8.525e-10	2672	0.00121155752351946	0.000414227943529121	0.693037223946789	0.236878924531746	0.0684580660544163	0.828342079139846
17_47368921_48440666	ENSG00000198740.4	ZNF652	Esophagus_Mucosa	COVID19_HGI_B2_ALL_leave_23andme_20210107	17_47940666_C_T	0.123833	9.466e-07	2280	0.36143855742577	0.0743244653560853	0.427284978291721	0.0878156664500569	0.0491363324763666	0.327979818772666
17_47368921_48440666	ENSG00000198740.4	ZNF652	Thyroid	COVID19_HGI_C2_ALL_eur_leave_ukbb_23andme_20210107	17_47940666_C_T	0.225971	4.413e-05	2566	0.526111288246582	0.423141422628772	0.0260940804883985	0.020983308685606	0.0036698999506416	0.134046428598249
17_47368921_48440666	ENSG00000198740.4	ZNF652	Ovary	COVID19_HGI_B1_ALL_leave_UKBB_23andme_20210107	17_47855275_A_T	0.842496	0.0007298	2134	0.759773972493635	0.188160223232723	0.0382810832703344	0.0094761124568078	0.00430860854649964	0.0638572581321849
17_47368921_48440666	ENSG00000198740.4	ZNF652	Skin_Not_Sun_Exposed_Suprapubic	COVID19_HGI_B1_ALL_leave_UKBB_23andme_20210107	17_47855275_A_T	0.273319	0.0007298	2139	0.751701695655081	0.196423707466383	0.0379338263458188	0.00990828093512911	0.00403248959758758	0.0699296838099756
17_47368921_48440666	ENSG00000198740.4	ZNF652	Esophagus_Gastroesophageal_Junction	COVID19_HGI_B1_ALL_eur_leave_ukbb_23andme_20210107	17_47855275_A_T	0.54023	0.001111	2467	0.749729699948083	0.177055637657233	0.0551375411475715	0.0130161819264899	0.005060939320622	0.0355263508413717
17_47368921_48440666	ENSG00000198740.4	ZNF652	Adipose_Subcutaneous	COVID19_HGI_A2_ALL_eur_leave_ukbb_23andme_20210107	17_47940666_C_T	0.200092	2.925e-09	2683	0.00137264638418032	0.00234526228169374	0.352915943559794	0.602941129866233	0.0404250179080992	0.614561079588551
17_47368921_48440666	ENSG00000198740.4	ZNF652	Brain_Substantia_nigra	COVID19_HGI_A2_ALL_eur_leave_ukbb_23andme_20210107	17_47940666_C_T	0.736624	2.925e-09	2664	0.00285395207910041	0.000753472664162257	0.733767582159847	0.19365320703207	0.0689717860648205	0.6622400414164
17_47368921_48440666	ENSG00000198740.4	ZNF652	Cells_Transformed_fibroblasts	COVID19_HGI_C2_ALL_eur_leave_ukbb_23andme_20210107	17_47461511_A_G	2.7172e-10	0.5663	2566	0.00344733067681553	0.948112834846873	0.000170980790871739	0.0470232778991454	0.00124557578629401	0.757133320897729
17_47368921_48440666	ENSG00000198740.4	ZNF652	Heart_Atrial_Appendage	COVID19_HGI_A2_ALL_eur_leave_23andme_20210107	17_47940666_C_T	0.929406	8.525e-10	2672	0.00125917099461564	0.000378443854810616	0.720273163793139	0.216416433671333	0.0616727876861021	0.782245191695632
17_47368921_48440666	ENSG00000198740.4	ZNF652	Brain_Anterior_cingulate_cortex_BA24	COVID19_HGI_A2_ALL_eur_leave_ukbb_23andme_20210107	17_47940666_C_T	0.336712	2.925e-09	2672	0.00287863528301572	0.000717769621401007	0.740113919817231	0.184470937044395	0.0718187382339575	0.668490374855588
17_47368921_48440666	ENSG00000198740.4	ZNF652	Pancreas	COVID19_HGI_A2_ALL_leave_23andme_20210107	17_47940666_C_T	0.9439	8.597e-09	2233	0.0123237463433122	0.00680976858829098	0.597318933803932	0.330008732774504	0.0535388184899616	0.971838792474519
17_47368921_48440666	ENSG00000198740.4	ZNF652	Artery_Tibial	COVID19_HGI_B1_ALL_eur_leave_23andme_20210107	17_47407071_A_C	3.71937e-09	0.7069	2462	0.00344342174980734	0.916166613258047	0.000271350255955971	0.0721882928156593	0.00793032192053069	0.262915602847653
17_47368921_48440666	ENSG00000198740.4	ZNF652	Small_Intestine_Terminal_Ileum	COVID19_HGI_B1_ALL_eur_leave_23andme_20210107	17_47731331_A_G	0.827256	0.0004004	2441	0.751931056449156	0.170211132023461	0.058869514535394	0.013320349943554	0.00566794704843538	0.0522522344259677
17_47368921_48440666	ENSG00000198740.4	ZNF652	Pituitary	COVID19_HGI_A2_ALL_eur_leave_ukbb_23andme_20210107	17_47940666_C_T	0.644578	2.925e-09	2681	0.00288156507465758	0.000719592090018512	0.740868124229218	0.184940967555372	0.0705897510507336	0.648774708166906
17_47368921_48440666	ENSG00000198740.4	ZNF652	Vagina	COVID19_HGI_A2_ALL_eur_leave_23andme_20210107	17_47940666_C_T	0.596267	8.525e-10	2665	0.00128521625288733	0.000334337319125521	0.735171563866202	0.191176163222898	0.0720327193388869	0.778918019208067
17_47368921_48440666	ENSG00000198740.4	ZNF652	Skin_Sun_Exposed_Lower_leg	COVID19_HGI_B1_ALL_eur_leave_23andme_20210107	17_47731331_A_G	0.703449	0.0004004	2462	0.686948132454561	0.23399348512666	0.0541332329042908	0.018432780160856	0.00649236935363216	0.0326070223474831
17_47368921_48440666	ENSG00000198740.4	ZNF652	Brain_Amygdala	COVID19_HGI_C2_ALL_leave_23andme_20210107	17_48128226_A_G	0.402403	8.324e-05	2448	0.795017865714444	0.18007118421238	0.0188620241123421	0.00427046139950716	0.00177846456132703	0.122376996261127
17_47368921_48440666	ENSG00000198740.4	ZNF652	Heart_Atrial_Appendage	COVID19_HGI_B1_ALL_leave_23andme_20210107	17_48248998_C_T	0.188223	0.0003509	2353	0.736827074972902	0.197679811482189	0.047640832476565	0.012776255038886	0.00507602602945796	0.0704471926444132
17_47368921_48440666	ENSG00000198740.4	ZNF652	Brain_Putamen_basal_ganglia	COVID19_HGI_B2_ALL_eur_leave_ukbb_23andme_20210107	17_47903146_G_A	0.66015	3.427e-07	2446	0.142638946028612	0.0340828726837385	0.618062968522095	0.147625508447898	0.0575897043176574	0.224735639014001
17_47368921_48440666	ENSG00000198740.4	ZNF652	Colon_Sigmoid	COVID19_HGI_B1_ALL_leave_23andme_20210107	17_48248998_C_T	0.144047	0.0003509	2353	0.716474704160436	0.218089056765535	0.0463249146427731	0.014095910802636	0.00501541362861963	0.0803198766920054
17_47368921_48440666	ENSG00000198740.4	ZNF652	Brain_Cerebellar_Hemisphere	COVID19_HGI_B2_ALL_leave_23andme_20210107	17_47940666_C_T	0.652039	9.466e-07	2279	0.352304863047197	0.0883663151477535	0.41648553413205	0.104425914016122	0.0384173736568768	0.323037452824458
17_47368921_48440666	ENSG00000198740.4	ZNF652	Ovary	COVID19_HGI_B2_ALL_leave_UKBB_23andme_20210107	17_47940666_C_T	0.999548	1.9e-07	2068	0.212965434744126	0.0517622875214845	0.546905378067343	0.132872524956599	0.055494374710447	0.730385963443543
17_47368921_48440666	ENSG00000198740.4	ZNF652	Artery_Aorta	COVID19_HGI_B2_ALL_eur_leave_ukbb_23andme_20210107	17_47903146_G_A	0.885618	3.427e-07	2450	0.124880393490563	0.0536647534041203	0.541119429936674	0.232486979146219	0.0478484440224227	0.216432855858433
17_47368921_48440666	ENSG00000198740.4	ZNF652	Adrenal_Gland	COVID19_HGI_A2_ALL_eur_leave_23andme_20210107	17_47940666_C_T	0.465045	8.525e-10	2668	0.00126066841316238	0.00034860855374966	0.721129675552346	0.199333726556918	0.0779273209238246	0.708231359107733
17_47368921_48440666	ENSG00000198740.4	ZNF652	Heart_Atrial_Appendage	COVID19_HGI_B2_ALL_eur_leave_ukbb_23andme_20210107	17_47903146_G_A	0.589436	3.427e-07	2450	0.13899918779942	0.0389227957679606	0.602297599817913	0.168605252548839	0.051175164065867	0.223868994038796
17_47368921_48440666	ENSG00000198740.4	ZNF652	Skin_Sun_Exposed_Lower_leg	COVID19_HGI_B2_ALL_leave_23andme_20210107	17_47940666_C_T	0.321217	9.466e-07	2280	0.329844600849059	0.106711317741743	0.389935274524153	0.126104446758098	0.0474043601269476	0.246049163770103
17_47368921_48440666	ENSG00000198740.4	ZNF652	Muscle_Skeletal	COVID19_HGI_B2_ALL_leave_23andme_20210107	17_47444794_T_C	3.31405e-08	0.1813	2280	0.00167409306657758	0.455994920491787	0.00197907723156467	0.539066214715954	0.00128569449411627	0.0437024566329497
17_47368921_48440666	ENSG00000198740.4	ZNF652	Esophagus_Mucosa	COVID19_HGI_B1_ALL_eur_leave_ukbb_23andme_20210107	17_48248998_C_T	0.000489113	0.05365	2468	0.756326330178235	0.169899713220731	0.0556582545261727	0.0124973464428231	0.00561835563203788	0.0411395515538181
17_47368921_48440666	ENSG00000198740.4	ZNF652	Artery_Tibial	COVID19_HGI_C2_ALL_leave_UKBB_23andme_20210107	17_47448346_G_A	1.98045e-08	0.02193	2353	0.00373032655378121	0.9815358702057	4.43768235188269e-05	0.0116735608258958	0.00301586559110378	0.252885943464689
17_47368921_48440666	ENSG00000198740.4	ZNF652	Brain_Spinal_cord_cervical_c-1	COVID19_HGI_C2_ALL_leave_UKBB_23andme_20210107	17_47940666_C_T	0.587894	0.0007466	2345	0.795295541227814	0.192084055179375	0.0093743335033111	0.00226315651708494	0.000982913572414211	0.0474282501466717
17_47368921_48440666	ENSG00000198740.4	ZNF652	Liver	COVID19_HGI_B1_ALL_eur_leave_ukbb_23andme_20210107	17_47855275_A_T	0.765895	0.001111	2466	0.748966270017846	0.177653085724907	0.0550521907084266	0.0130529782094828	0.00527547533933765	0.0342831972477718
17_47368921_48440666	ENSG00000198740.4	ZNF652	Brain_Nucleus_accumbens_basal_ganglia	COVID19_HGI_B1_ALL_leave_23andme_20210107	17_48248998_C_T	0.536538	0.0003509	2350	0.76703150028423	0.168066490966508	0.0495043670446119	0.0108424899221459	0.00455515178250392	0.0614074124727531
17_47368921_48440666	ENSG00000198740.4	ZNF652	Esophagus_Mucosa	COVID19_HGI_B1_ALL_leave_UKBB_23andme_20210107	17_48242918_G_T	0.00649693	0.003687	2139	0.792912692732696	0.154810190303205	0.0400134954695101	0.00780787580746604	0.00445574568712317	0.0914714684750387
17_47368921_48440666	ENSG00000198740.4	ZNF652	Brain_Amygdala	COVID19_HGI_C2_ALL_eur_leave_ukbb_23andme_20210107	17_47940666_C_T	0.945157	4.413e-05	2555	0.767492354476951	0.182080723337556	0.0378849567004708	0.00898431079689379	0.00355765468812861	0.18252993421625
17_47368921_48440666	ENSG00000198740.4	ZNF652	Adipose_Visceral_Omentum	COVID19_HGI_A2_ALL_eur_leave_ukbb_23andme_20210107	17_47940666_C_T	0.79667	2.925e-09	2683	0.00278059916452808	0.000860718722897549	0.714909381702849	0.221235936709476	0.0602133637002492	0.663761811285479
17_47368921_48440666	ENSG00000198740.4	ZNF652	Brain_Hypothalamus	COVID19_HGI_C2_ALL_eur_leave_ukbb_23andme_20210107	17_47940666_C_T	0.786587	4.413e-05	2562	0.759342323783199	0.190202474067281	0.0375305562720932	0.00939724538998265	0.00352740048744464	0.182914382233905
17_47368921_48440666	ENSG00000198740.4	ZNF652	Adrenal_Gland	COVID19_HGI_B2_ALL_eur_leave_23andme_20210107	17_47907383_G_C	0.0289611	1.64e-06	2443	0.420277876923494	0.106331923559989	0.338987330834992	0.0857164154693729	0.048686453212152	0.253622239816541
17_47368921_48440666	ENSG00000198740.4	ZNF652	Brain_Spinal_cord_cervical_c-1	COVID19_HGI_B1_ALL_eur_leave_23andme_20210107	17_47731331_A_G	0.846673	0.0004004	2446	0.736604188752528	0.185425108955416	0.0577003533773551	0.0145191381057743	0.00575121080892633	0.0539596773581481
17_47368921_48440666	ENSG00000198740.4	ZNF652	Testis	COVID19_HGI_A2_ALL_leave_UKBB_23andme_20210107	17_47940666_C_T	0.446176	3.088e-08	2241	0.00503438821444683	0.0473740750018556	0.0902136999851593	0.84891108558439	0.00846675121414873	0.938643452453519
17_47368921_48440666	ENSG00000198740.4	ZNF652	Adrenal_Gland	COVID19_HGI_B1_ALL_leave_UKBB_23andme_20210107	17_47855275_A_T	0.759109	0.0007298	2137	0.776101767813703	0.17212666374459	0.0391195509824086	0.00867209591933447	0.0039799215399638	0.0686923676927936
17_47368921_48440666	ENSG00000198740.4	ZNF652	Brain_Hippocampus	COVID19_HGI_B2_ALL_eur_leave_23andme_20210107	17_47907383_G_C	0.841024	1.64e-06	2442	0.430019313229988	0.105910361213993	0.346841303247077	0.0853924375831263	0.0318365847258159	0.241785478741278
17_47368921_48440666	ENSG00000198740.4	ZNF652	Spleen	COVID19_HGI_A2_ALL_eur_leave_23andme_20210107	17_47940666_C_T	0.562055	8.525e-10	2669	0.00129730418790828	0.000325661967967077	0.74208599540785	0.186215599052259	0.0700754393840151	0.79098083110152
17_47368921_48440666	ENSG00000198740.4	ZNF652	Cells_EBV-transformed_lymphocytes	COVID19_HGI_B2_ALL_eur_leave_23andme_20210107	17_47907383_G_C	0.999785	1.64e-06	2443	0.436068224692932	0.0999939853901975	0.351722819121939	0.0806213052275914	0.0315936655673404	0.241587291302566
17_47368921_48440666	ENSG00000198740.4	ZNF652	Skin_Sun_Exposed_Lower_leg	COVID19_HGI_A2_ALL_eur_leave_ukbb_23andme_20210107	17_47940666_C_T	0.321217	2.925e-09	2683	0.00263585190760899	0.000957489769161236	0.677693959477556	0.246103980698343	0.0726087181473306	0.581090561164991
17_47368921_48440666	ENSG00000198740.4	ZNF652	Cells_Transformed_fibroblasts	COVID19_HGI_C2_ALL_leave_23andme_20210107	17_47461511_A_G	2.7172e-10	0.3009	2456	0.00353336396290527	0.971738901165893	8.40987356992993e-05	0.0231271546307355	0.00151648150476723	0.744062323358365
17_47368921_48440666	ENSG00000198740.4	ZNF652	Pituitary	COVID19_HGI_A2_ALL_eur_leave_23andme_20210107	17_47940666_C_T	0.644578	8.525e-10	2670	0.00129926070562961	0.000322927841642559	0.743205158909499	0.184651172036697	0.0705214805065314	0.778867246487627
17_47368921_48440666	ENSG00000198740.4	ZNF652	Cells_Transformed_fibroblasts	COVID19_HGI_B2_ALL_eur_leave_ukbb_23andme_20210107	17_47461511_A_G	2.7172e-10	0.6504	2450	0.00067897924676711	0.186706926923285	0.00294208604473379	0.809019426856846	0.000652580928367673	0.324630543596306
17_47368921_48440666	ENSG00000198740.4	ZNF652	Adipose_Visceral_Omentum	COVID19_HGI_B2_ALL_leave_UKBB_23andme_20210107	17_47940666_C_T	0.79667	1.9e-07	2072	0.214819901151801	0.052451192993282	0.551671740407925	0.134651733660217	0.0464054317867747	0.779117590329535
17_47368921_48440666	ENSG00000198740.4	ZNF652	Brain_Putamen_basal_ganglia	COVID19_HGI_B2_ALL_leave_23andme_20210107	17_47940666_C_T	0.351424	9.466e-07	2279	0.359982254265845	0.080084467886139	0.425562258332028	0.0946341716770392	0.039736847838948	0.332582368088587
17_47368921_48440666	ENSG00000198740.4	ZNF652	Brain_Caudate_basal_ganglia	COVID19_HGI_B2_ALL_eur_leave_ukbb_23andme_20210107	17_47903146_G_A	0.765777	3.427e-07	2450	0.144651756105069	0.032305193131908	0.626790752455699	0.139925356354498	0.0563269419528261	0.226562519049058
17_47368921_48440666	ENSG00000198740.4	ZNF652	Brain_Frontal_Cortex_BA9	COVID19_HGI_C2_ALL_leave_23andme_20210107	17_48128226_A_G	0.164126	8.324e-05	2456	0.782434505436598	0.192443270021768	0.0186229761115862	0.00457848359559329	0.0019207648344552	0.126694116446623
17_47368921_48440666	ENSG00000198740.4	ZNF652	Brain_Nucleus_accumbens_basal_ganglia	COVID19_HGI_C2_ALL_leave_23andme_20210107	17_48128226_A_G	0.921884	8.324e-05	2453	0.793818106892907	0.181318002731149	0.0188791306560092	0.00431055580712397	0.00167420391281032	0.112042465167647
17_47368921_48440666	ENSG00000198740.4	ZNF652	Brain_Hypothalamus	COVID19_HGI_C2_ALL_leave_23andme_20210107	17_48128226_A_G	0.229035	8.324e-05	2454	0.786463497529413	0.188582070323255	0.0186913332280092	0.00448011646782528	0.0017829824514977	0.130118290603006
17_47368921_48440666	ENSG00000198740.4	ZNF652	Whole_Blood	COVID19_HGI_A2_ALL_leave_23andme_20210107	17_47940666_C_T	0.223526	8.597e-09	2233	0.0144333828593073	0.00431033579577616	0.699570781524888	0.208844570233061	0.0728409295869673	0.976328982091348
17_47368921_48440666	ENSG00000198740.4	ZNF652	Brain_Anterior_cingulate_cortex_BA24	COVID19_HGI_B2_ALL_eur_leave_23andme_20210107	17_47907383_G_C	0.643758	1.64e-06	2440	0.436315057015653	0.0990987342405842	0.351891075221998	0.0798910022658429	0.032804131255922	0.241761653168151
17_47368921_48440666	ENSG00000198740.4	ZNF652	Stomach	COVID19_HGI_B1_ALL_leave_23andme_20210107	17_47556680_G_A	0.000110099	0.09866	2353	0.7458802220609	0.188773098683356	0.0482261794032112	0.0122005321334902	0.00491996771904232	0.0474737286349832
17_47368921_48440666	ENSG00000198740.4	ZNF652	Cells_Transformed_fibroblasts	COVID19_HGI_B2_ALL_leave_UKBB_23andme_20210107	17_47461511_A_G	2.7172e-10	0.7787	2072	0.00101595179228049	0.279043433512668	0.00260903152088258	0.716601296760211	0.000730286413957583	0.378856811598744
17_47368921_48440666	ENSG00000198740.4	ZNF652	Spleen	COVID19_HGI_B1_ALL_eur_leave_ukbb_23andme_20210107	17_47855275_A_T	0.0634486	0.001111	2467	0.751803574477928	0.17476699735323	0.0553107000917713	0.0128524605439635	0.00526626753310741	0.042308485952169
17_47368921_48440666	ENSG00000198740.4	ZNF652	Brain_Cortex	COVID19_HGI_A2_ALL_leave_UKBB_23andme_20210107	17_47940666_C_T	0.569047	3.088e-08	2232	0.0418705070840617	0.00862764392591375	0.728937482947651	0.15013106854957	0.0704332974928035	0.977916033777776
17_47368921_48440666	ENSG00000198740.4	ZNF652	Heart_Left_Ventricle	COVID19_HGI_B2_ALL_leave_23andme_20210107	17_47940666_C_T	0.524007	9.466e-07	2280	0.362999103796415	0.0783031963137841	0.429129823033392	0.0925313373921934	0.0370365394642154	0.33768919644997
17_47368921_48440666	ENSG00000198740.4	ZNF652	Brain_Cortex	COVID19_HGI_B1_ALL_eur_leave_ukbb_23andme_20210107	17_47855275_A_T	0.576547	0.001111	2452	0.754468216577005	0.172578234955108	0.0551387037446685	0.0126073054346045	0.00520753928861413	0.0347593505413987
17_47368921_48440666	ENSG00000198740.4	ZNF652	Skin_Sun_Exposed_Lower_leg	COVID19_HGI_C2_ALL_leave_UKBB_23andme_20210107	17_47940666_C_T	0.321217	0.0007466	2353	0.741479664728533	0.245830817962446	0.00882081280286405	0.00292351481855224	0.000945189687604833	0.0455451992175265
17_47368921_48440666	ENSG00000198740.4	ZNF652	Thyroid	COVID19_HGI_A2_ALL_eur_leave_ukbb_23andme_20210107	17_47940666_C_T	0.225971	2.925e-09	2683	0.0020084908040979	0.001637732193511	0.516395508288655	0.421012211841039	0.058946056872697	0.59801237610894
17_47368921_48440666	ENSG00000198740.4	ZNF652	Brain_Cerebellum	COVID19_HGI_B1_ALL_eur_leave_ukbb_23andme_20210107	17_47855275_A_T	0.142106	0.001111	2465	0.732788406626385	0.193285650927204	0.0538917386361118	0.0142090555563073	0.00582514825399247	0.0362513974239463
17_47368921_48440666	ENSG00000198740.4	ZNF652	Heart_Atrial_Appendage	COVID19_HGI_B1_ALL_eur_leave_23andme_20210107	17_47731331_A_G	0.961175	0.0004004	2462	0.719133607704218	0.202427511241928	0.0566695289439925	0.0159459713685079	0.00582338074135288	0.0419466579060758
17_47368921_48440666	ENSG00000198740.4	ZNF652	Lung	COVID19_HGI_C2_ALL_leave_23andme_20210107	17_48128226_A_G	0.0291629	8.324e-05	2456	0.756138945821356	0.21832006416915	0.017997107013083	0.00519395636028223	0.00234992663612797	0.242261723449806
17_47368921_48440666	ENSG00000198740.4	ZNF652	Small_Intestine_Terminal_Ileum	COVID19_HGI_C2_ALL_eur_leave_23andme_20210107	17_47903146_G_A	0.300381	2.326e-05	2543	0.732321835551311	0.172818830510066	0.0711867535526769	0.0167923067771506	0.00688027360879631	0.140435250359195
17_47368921_48440666	ENSG00000198740.4	ZNF652	Adipose_Subcutaneous	COVID19_HGI_C2_ALL_leave_23andme_20210107	17_47398070_T_A	2.73303e-06	0.5314	2456	0.363815872660182	0.611508715124844	0.00865929896814279	0.0145532533683407	0.0014628598784906	0.0801437456354144
17_47368921_48440666	ENSG00000198740.4	ZNF652	Adipose_Visceral_Omentum	COVID19_HGI_C2_ALL_leave_UKBB_23andme_20210107	17_47940666_C_T	0.79667	0.0007466	2353	0.77413029127738	0.213186269933074	0.00920923217346006	0.00253517391641129	0.000939032699675049	0.0429784610121015
17_47368921_48440666	ENSG00000198740.4	ZNF652	Brain_Nucleus_accumbens_basal_ganglia	COVID19_HGI_C2_ALL_eur_leave_ukbb_23andme_20210107	17_47940666_C_T	0.908192	4.413e-05	2563	0.766099082498804	0.183418982474517	0.0379862605901697	0.00909124327777079	0.00340443115873869	0.184651565979614
17_47368921_48440666	ENSG00000198740.4	ZNF652	Thyroid	COVID19_HGI_C2_ALL_eur_leave_23andme_20210107	17_47903146_G_A	0.0843362	2.326e-05	2565	0.501938363376544	0.403613548690354	0.0488387768627419	0.0392653943713747	0.00634391669898534	0.151087590344791
17_47368921_48440666	ENSG00000198740.4	ZNF652	Esophagus_Mucosa	COVID19_HGI_B2_ALL_eur_leave_ukbb_23andme_20210107	17_47903146_G_A	0.176146	3.427e-07	2450	0.142908334631203	0.0317371035321562	0.619236330118382	0.137451426550875	0.068666805167384	0.232426133223458
17_47368921_48440666	ENSG00000198740.4	ZNF652	Heart_Left_Ventricle	COVID19_HGI_B2_ALL_eur_leave_ukbb_23andme_20210107	17_47903146_G_A	0.695144	3.427e-07	2450	0.14403544789182	0.0334456012728134	0.624120226365116	0.144869658543998	0.0535290659262531	0.223308711528658
17_47368921_48440666	ENSG00000198740.4	ZNF652	Lung	COVID19_HGI_C2_ALL_eur_leave_ukbb_23andme_20210107	17_47940666_C_T	0.251065	4.413e-05	2566	0.728966368697718	0.220049381461073	0.0361552917093439	0.0109100957188068	0.00391886241305776	0.170018561414153
17_47368921_48440666	ENSG00000198740.4	ZNF652	Brain_Frontal_Cortex_BA9	COVID19_HGI_B1_ALL_eur_leave_ukbb_23andme_20210107	17_47855275_A_T	0.623243	0.001111	2464	0.743402940425322	0.183075766464176	0.0546131155413021	0.0134439552553656	0.00546422231383377	0.0330735978531262
17_47368921_48440666	ENSG00000198740.4	ZNF652	Brain_Caudate_basal_ganglia	COVID19_HGI_B2_ALL_leave_23andme_20210107	17_47940666_C_T	0.545653	9.466e-07	2280	0.364922462343249	0.0754681153703682	0.431403576616255	0.0891777734428335	0.0390280722272946	0.330044795849862
17_47368921_48440666	ENSG00000198740.4	ZNF652	Brain_Nucleus_accumbens_basal_ganglia	COVID19_HGI_A2_ALL_eur_leave_23andme_20210107	17_47940666_C_T	0.908192	8.525e-10	2667	0.00130256271282276	0.000324780064923623	0.745094091654922	0.185713668574276	0.0675648969930561	0.789832121859049
17_47368921_48440666	ENSG00000198740.4	ZNF652	Brain_Putamen_basal_ganglia	COVID19_HGI_B2_ALL_leave_UKBB_23andme_20210107	17_47940666_C_T	0.351424	1.9e-07	2071	0.220402713583203	0.0444857353004043	0.566007998970357	0.114187243466734	0.0549163086793016	0.780977417616142
17_47368921_48440666	ENSG00000198740.4	ZNF652	Lung	COVID19_HGI_B2_ALL_eur_leave_23andme_20210107	17_47907383_G_C	0.159864	1.64e-06	2447	0.41286289742758	0.11971501261353	0.333013601855469	0.0965237772718791	0.0378847108315426	0.247526939982394
17_47368921_48440666	ENSG00000198740.4	ZNF652	Artery_Coronary	COVID19_HGI_B2_ALL_eur_leave_ukbb_23andme_20210107	17_47903146_G_A	0.14926	3.427e-07	2449	0.137546057771762	0.0378747035988648	0.596000381258566	0.164050227915846	0.0645286294549618	0.235872968466803
17_47368921_48440666	ENSG00000198740.4	ZNF652	Brain_Frontal_Cortex_BA9	COVID19_HGI_A2_ALL_leave_23andme_20210107	17_47940666_C_T	0.0473228	8.597e-09	2233	0.0150737403627977	0.00337961479201548	0.730608231548826	0.163719130507118	0.0872192827892432	0.975517594168428
17_47368921_48440666	ENSG00000198740.4	ZNF652	Cells_Transformed_fibroblasts	COVID19_HGI_C2_ALL_eur_leave_23andme_20210107	17_47461511_A_G	2.7172e-10	0.2384	2565	0.00329620820190907	0.90654957417115	0.000320722201393901	0.088205960484675	0.00162753494087247	0.795704328986727
17_47368921_48440666	ENSG00000198740.4	ZNF652	Artery_Coronary	COVID19_HGI_A2_ALL_leave_23andme_20210107	17_47940666_C_T	0.220513	8.597e-09	2233	0.0149155316549542	0.00379614080958942	0.722940023030492	0.183920496932507	0.0744278075724574	0.97161991379839
17_47368921_48440666	ENSG00000198740.4	ZNF652	Esophagus_Muscularis	COVID19_HGI_C2_ALL_eur_leave_ukbb_23andme_20210107	17_47940666_C_T	0.298331	4.413e-05	2566	0.749755366443806	0.199805492387081	0.0371863849258903	0.00990661153315862	0.00334614471006347	0.197233753722397
17_47368921_48440666	ENSG00000198740.4	ZNF652	Brain_Substantia_nigra	COVID19_HGI_B2_ALL_eur_leave_23andme_20210107	17_47907383_G_C	0.913333	1.64e-06	2434	0.431802577524906	0.104106496557077	0.34825707589007	0.0839319880247733	0.031901862003173	0.24218406373348
17_47368921_48440666	ENSG00000198740.4	ZNF652	Pituitary	COVID19_HGI_B2_ALL_eur_leave_ukbb_23andme_20210107	17_47903146_G_A	0.394064	3.427e-07	2450	0.143602160901873	0.0327059114678844	0.622242749825799	0.141658245617708	0.059790932186736	0.232600575649375
17_47368921_48440666	ENSG00000198740.4	ZNF652	Cells_Transformed_fibroblasts	COVID19_HGI_B1_ALL_leave_23andme_20210107	17_47461511_A_G	2.7172e-10	0.9668	2353	0.00336664843526314	0.928411154147429	0.000217676493657294	0.0600200489247635	0.00798447199888659	0.665625853065751
17_47368921_48440666	ENSG00000198740.4	ZNF652	Skin_Not_Sun_Exposed_Suprapubic	COVID19_HGI_C2_ALL_eur_leave_23andme_20210107	17_47903146_G_A	0.554542	2.326e-05	2565	0.695248148108482	0.210625468306847	0.0676478859700793	0.0204879405683812	0.00599055704621033	0.124390827053328
17_47368921_48440666	ENSG00000198740.4	ZNF652	Adipose_Visceral_Omentum	COVID19_HGI_C2_ALL_leave_23andme_20210107	17_48128226_A_G	0.990838	8.324e-05	2456	0.758343987668832	0.21681338238507	0.018049589925538	0.00515881103867194	0.00163422898188817	0.0887270976745276
17_47368921_48440666	ENSG00000198740.4	ZNF652	Ovary	COVID19_HGI_A2_ALL_leave_UKBB_23andme_20210107	17_47940666_C_T	0.999548	3.088e-08	2241	0.039106021263538	0.0101583506819814	0.700760195599996	0.181964514531449	0.0680109179230362	0.944748261397578
17_47368921_48440666	ENSG00000198740.4	ZNF652	Heart_Left_Ventricle	COVID19_HGI_B2_ALL_leave_UKBB_23andme_20210107	17_47940666_C_T	0.524007	1.9e-07	2072	0.222218199093225	0.043567425813591	0.570671059742485	0.111832325334406	0.0517109900162937	0.784783964224444
17_47368921_48440666	ENSG00000198740.4	ZNF652	Colon_Transverse	COVID19_HGI_A2_ALL_leave_UKBB_23andme_20210107	17_47940666_C_T	0.622547	3.088e-08	2241	0.0385302885768085	0.0110200576387587	0.690443355964304	0.19741128488955	0.0625950129305797	0.9467136301952
17_47368921_48440666	ENSG00000198740.4	ZNF652	Spleen	COVID19_HGI_A2_ALL_leave_UKBB_23andme_20210107	17_47940666_C_T	0.562055	3.088e-08	2241	0.0406719603781346	0.0085084117233013	0.728821035460111	0.152396848967155	0.0696017434712988	0.948796175252204
17_47368921_48440666	ENSG00000198740.4	ZNF652	Brain_Spinal_cord_cervical_c-1	COVID19_HGI_A2_ALL_leave_23andme_20210107	17_47940666_C_T	0.587894	8.597e-09	2231	0.0152648104621736	0.00351348621952408	0.739868907091973	0.170223760361133	0.0711290358651964	0.971208055115919
17_47368921_48440666	ENSG00000198740.4	ZNF652	Brain_Hippocampus	COVID19_HGI_C2_ALL_leave_UKBB_23andme_20210107	17_47940666_C_T	0.946044	0.0007466	2349	0.798373221783213	0.188995701645835	0.00948437431003584	0.00224429561414016	0.000902406646775951	0.0510142256536794
17_47368921_48440666	ENSG00000198740.4	ZNF652	Brain_Anterior_cingulate_cortex_BA24	COVID19_HGI_B1_ALL_eur_leave_23andme_20210107	17_47731331_A_G	0.593886	0.0004004	2453	0.750794596453214	0.171314413091735	0.0589239451258519	0.0134395893895622	0.00552745593963752	0.0572960885436324
17_47368921_48440666	ENSG00000198740.4	ZNF652	Liver	COVID19_HGI_B2_ALL_eur_leave_23andme_20210107	17_47907383_G_C	0.387041	1.64e-06	2446	0.433376505880603	0.102087510126148	0.349339498789351	0.0822585548852767	0.0329379303186214	0.244657412861992
17_47368921_48440666	ENSG00000198740.4	ZNF652	Breast_Mammary_Tissue	COVID19_HGI_B1_ALL_eur_leave_23andme_20210107	17_47731331_A_G	0.110476	0.0004004	2462	0.587023416004905	0.333787742563376	0.0462589150440232	0.0262966766438541	0.00663324974384174	0.0589393012036421
17_47368921_48440666	ENSG00000198740.4	ZNF652	Pancreas	COVID19_HGI_C2_ALL_leave_UKBB_23andme_20210107	17_47421279_G_A	3.26263e-06	0.05382	2353	0.630184149321785	0.356101587169039	0.00749681572796029	0.00423428330193943	0.00198316447927654	0.281357970218509
17_47368921_48440666	ENSG00000198740.4	ZNF652	Brain_Nucleus_accumbens_basal_ganglia	COVID19_HGI_B2_ALL_eur_leave_ukbb_23andme_20210107	17_47903146_G_A	0.914696	3.427e-07	2448	0.144228661696028	0.0329825178841053	0.624952371938641	0.142860464968318	0.0549759835129084	0.227062608617417
17_47368921_48440666	ENSG00000198740.4	ZNF652	Muscle_Skeletal	COVID19_HGI_C2_ALL_leave_UKBB_23andme_20210107	17_47447375_T_C	1.25e-09	0.2745	2353	0.00360814219805949	0.982823524839975	4.29232902925928e-05	0.0116900595773794	0.00183535009429322	0.0928105547025854
17_47368921_48440666	ENSG00000198740.4	ZNF652	Skin_Sun_Exposed_Lower_leg	COVID19_HGI_A2_ALL_leave_UKBB_23andme_20210107	17_47940666_C_T	0.321217	3.088e-08	2241	0.0374790236421741	0.0119852988378657	0.671605218065865	0.214706291639636	0.0642241678144597	0.944258202134341
17_47368921_48440666	ENSG00000198740.4	ZNF652	Minor_Salivary_Gland	COVID19_HGI_B2_ALL_eur_leave_23andme_20210107	17_47907383_G_C	0.831688	1.64e-06	2415	0.415600656419429	0.121251445341745	0.33511055945719	0.0977381693251117	0.0302991694565248	0.235199427796184
17_47368921_48440666	ENSG00000198740.4	ZNF652	Uterus	COVID19_HGI_A2_ALL_leave_23andme_20210107	17_47940666_C_T	0.425219	8.597e-09	2230	0.0154619636001158	0.0032742936241322	0.749424704180557	0.158628270759853	0.0732107678353431	0.973234235654835
17_47368921_48440666	ENSG00000198740.4	ZNF652	Muscle_Skeletal	COVID19_HGI_A2_ALL_eur_leave_23andme_20210107	17_47940666_C_T	0.6524	8.525e-10	2672	6.38049747798027e-06	0.00173818997472275	0.00364978317058662	0.994282103324043	0.0003235430331702	0.729093322297482
17_47368921_48440666	ENSG00000198740.4	ZNF652	Brain_Putamen_basal_ganglia	COVID19_HGI_A2_ALL_leave_UKBB_23andme_20210107	17_47940666_C_T	0.351424	3.088e-08	2240	0.040300624847364	0.00879729175251205	0.722166285276114	0.157571739232653	0.0711640588913572	0.951333504332282
17_47368921_48440666	ENSG00000198740.4	ZNF652	Brain_Caudate_basal_ganglia	COVID19_HGI_C2_ALL_leave_UKBB_23andme_20210107	17_47940666_C_T	0.545653	0.0007466	2353	0.81331387287973	0.174050526206171	0.00967536908145824	0.00206965455421442	0.000890577278426669	0.0529258078166039
17_47368921_48440666	ENSG00000198740.4	ZNF652	Brain_Cerebellum	COVID19_HGI_B1_ALL_eur_leave_23andme_20210107	17_47731331_A_G	0.866745	0.0004004	2459	0.729685258048789	0.192041312155977	0.0574367470347919	0.015110693240365	0.00572598952007786	0.0500672976689443
17_47368921_48440666	ENSG00000198740.4	ZNF652	Pancreas	COVID19_HGI_B2_ALL_eur_leave_ukbb_23andme_20210107	17_47903146_G_A	0.560021	3.427e-07	2450	0.114515700933146	0.0647738452081232	0.496208164273804	0.280627776288913	0.0438745132960132	0.22906628459119
17_47368921_48440666	ENSG00000198740.4	ZNF652	Stomach	COVID19_HGI_C2_ALL_eur_leave_23andme_20210107	17_47903146_G_A	0.272954	2.326e-05	2565	0.710382279009241	0.194865673712893	0.0691204421562643	0.01895381985961	0.00667778526199221	0.141168381884786
17_47368921_48440666	ENSG00000198740.4	ZNF652	Adrenal_Gland	COVID19_HGI_C2_ALL_leave_23andme_20210107	17_48128226_A_G	0.826502	8.324e-05	2453	0.77733804057475	0.197624583121391	0.0184949210668583	0.00470016748781566	0.00184228774918503	0.0907188811863678
17_47368921_48440666	ENSG00000198740.4	ZNF652	Thyroid	COVID19_HGI_A2_ALL_eur_leave_23andme_20210107	17_47940666_C_T	0.225971	8.525e-10	2672	0.000906321731985078	0.000738205615367535	0.518435720091085	0.42221194133435	0.0577078112272119	0.733203117661332
17_47368921_48440666	ENSG00000198740.4	ZNF652	Brain_Hypothalamus	COVID19_HGI_A2_ALL_eur_leave_ukbb_23andme_20210107	17_47940666_C_T	0.786587	2.925e-09	2677	0.00285947591420772	0.000748401684916812	0.735188872162835	0.192349829991258	0.0688534202467831	0.6623524904962
17_47368921_48440666	ENSG00000198740.4	ZNF652	Skin_Sun_Exposed_Lower_leg	COVID19_HGI_A2_ALL_leave_23andme_20210107	17_47940666_C_T	0.321217	8.597e-09	2233	0.0143118276956325	0.0045658387980299	0.693679131474493	0.221235163052602	0.0662080389792422	0.96892599040176
17_47368921_48440666	ENSG00000198740.4	ZNF652	Brain_Anterior_cingulate_cortex_BA24	COVID19_HGI_B2_ALL_eur_leave_ukbb_23andme_20210107	17_47903146_G_A	0.643758	3.427e-07	2443	0.143781560960191	0.0326999548924523	0.62300333985293	0.141629526825615	0.0588856174688118	0.22555619677586
17_47368921_48440666	ENSG00000198740.4	ZNF652	Skin_Not_Sun_Exposed_Suprapubic	COVID19_HGI_B2_ALL_eur_leave_23andme_20210107	17_47907383_G_C	0.554542	1.64e-06	2447	0.416397635813105	0.121524455006392	0.335864708042813	0.0979929308851387	0.0282202702525513	0.234128202166573
17_47368921_48440666	ENSG00000198740.4	ZNF652	Muscle_Skeletal	COVID19_HGI_A2_ALL_eur_leave_ukbb_23andme_20210107	17_47940666_C_T	0.6524	2.925e-09	2683	1.41650026217003e-05	0.00385887837334916	0.00364191049011471	0.992141345454203	0.000343700679710698	0.572816436908614
17_47368921_48440666	ENSG00000198740.4	ZNF652	Artery_Aorta	COVID19_HGI_C2_ALL_leave_23andme_20210107	17_48128226_A_G	0.952678	8.324e-05	2456	0.680721523664432	0.294455755204572	0.0162020726153578	0.00700682260805817	0.00161382590757986	0.085021866677523
17_47368921_48440666	ENSG00000198740.4	ZNF652	Lung	COVID19_HGI_A2_ALL_leave_23andme_20210107	17_47940666_C_T	0.251065	8.597e-09	2233	0.0148299338318929	0.00390271781483934	0.718791187199034	0.189087210363436	0.0733889507907983	0.970767600297123
17_47368921_48440666	ENSG00000198740.4	ZNF652	Artery_Coronary	COVID19_HGI_A2_ALL_leave_UKBB_23andme_20210107	17_47940666_C_T	0.220513	3.088e-08	2241	0.0390720291780509	0.00997347075454843	0.700151074556609	0.178647414299171	0.0721560112116201	0.947722292166089
17_47368921_48440666	ENSG00000198740.4	ZNF652	Muscle_Skeletal	COVID19_HGI_C2_ALL_eur_leave_23andme_20210107	17_47447375_T_C	1.25e-09	0.2059	2565	0.00332790174866716	0.90655871821429	0.00032380599448693	0.0882068950592017	0.0015826789833548	0.113169111498595
17_47368921_48440666	ENSG00000198740.4	ZNF652	Adrenal_Gland	COVID19_HGI_A2_ALL_leave_23andme_20210107	17_47940666_C_T	0.465045	8.597e-09	2233	0.0152087262107045	0.00354027817780904	0.737150852640182	0.171520954760644	0.07257918821066	0.965735020234058
17_47368921_48440666	ENSG00000198740.4	ZNF652	Prostate	COVID19_HGI_B2_ALL_eur_leave_23andme_20210107	17_47907383_G_C	0.406553	1.64e-06	2445	0.430821380546542	0.104526655777365	0.347494726694512	0.084276913297905	0.0328803236836761	0.240730236481191
17_47368921_48440666	ENSG00000198740.4	ZNF652	Heart_Left_Ventricle	COVID19_HGI_B1_ALL_leave_23andme_20210107	17_48248998_C_T	0.750896	0.0003509	2353	0.764421990121137	0.170657956264808	0.0494250295757697	0.0110297208462566	0.00446530319202879	0.0476448508151308
17_47368921_48440666	ENSG00000198740.4	ZNF652	Thyroid	COVID19_HGI_B1_ALL_leave_23andme_20210107	17_47421279_G_A	5.40198e-06	0.1465	2353	0.52566603485332	0.40644501286786	0.033987849192415	0.0262717779152389	0.00762932517116582	0.305772282345994
17_47368921_48440666	ENSG00000198740.4	ZNF652	Brain_Cerebellar_Hemisphere	COVID19_HGI_A2_ALL_eur_leave_23andme_20210107	17_47940666_C_T	0.652039	8.525e-10	2668	0.00126170295120524	0.000365177354879879	0.721721423967372	0.208821528705273	0.0678301670212703	0.788966119774121
17_47368921_48440666	ENSG00000198740.4	ZNF652	Breast_Mammary_Tissue	COVID19_HGI_A2_ALL_eur_leave_ukbb_23andme_20210107	17_47940666_C_T	0.0987997	2.925e-09	2683	0.00229033176667582	0.0013249085421707	0.588858576991806	0.340575295855988	0.06695088684336	0.692993493220835
17_47368921_48440666	ENSG00000198740.4	ZNF652	Liver	COVID19_HGI_B2_ALL_leave_23andme_20210107	17_47940666_C_T	0.764331	9.466e-07	2280	0.361130853672963	0.0788158401043134	0.426921217457031	0.093134412845934	0.0399976759197588	0.30876259400381
17_47368921_48440666	ENSG00000198740.4	ZNF652	Prostate	COVID19_HGI_B1_ALL_eur_leave_23andme_20210107	17_47731331_A_G	0.994739	0.0004004	2459	0.740837396018873	0.181090751424048	0.0582986453676327	0.0142450287634374	0.00552817842600839	0.0526843168716193
17_47368921_48440666	ENSG00000198740.4	ZNF652	Brain_Frontal_Cortex_BA9	COVID19_HGI_B1_ALL_eur_leave_23andme_20210107	17_47731331_A_G	0.186189	0.0004004	2458	0.739951246376333	0.181783035247041	0.0581676178781307	0.0142841628449504	0.00581393765354469	0.0681782317067707
17_47368921_48440666	ENSG00000198740.4	ZNF652	Stomach	COVID19_HGI_B2_ALL_leave_UKBB_23andme_20210107	17_47940666_C_T	0.707224	1.9e-07	2072	0.217374779996294	0.0486527149968128	0.558232838570226	0.124892548787258	0.0508471176494092	0.747516852141056
17_47368921_48440666	ENSG00000198740.4	ZNF652	Testis	COVID19_HGI_C2_ALL_eur_leave_ukbb_23andme_20210107	17_47940666_C_T	0.446176	4.413e-05	2566	0.0910812886180587	0.860211372848582	0.00451745197125053	0.0426632579932474	0.00152662856886136	0.0496379575503614
17_47368921_48440666	ENSG00000198740.4	ZNF652	Muscle_Skeletal	COVID19_HGI_B2_ALL_eur_leave_ukbb_23andme_20210107	17_47903146_G_A	0.211673	3.427e-07	2450	0.000686450566294533	0.186706302208506	0.00297446003115832	0.809016756454438	0.00061603073960331	0.11664153799836
17_47368921_48440666	ENSG00000198740.4	ZNF652	Artery_Tibial	COVID19_HGI_B2_ALL_eur_leave_23andme_20210107	17_47407071_A_C	3.71937e-09	0.6804	2447	0.00209546017828958	0.551005004750684	0.00169019000221331	0.444437714888463	0.000771630180350585	0.197394398194747
17_47368921_48440666	ENSG00000198740.4	ZNF652	Heart_Atrial_Appendage	COVID19_HGI_A2_ALL_leave_23andme_20210107	17_47940666_C_T	0.929406	8.597e-09	2233	0.0150597185109892	0.00389172695467427	0.729928607241502	0.188565329343941	0.0625546179488929	0.971007238057013
17_47368921_48440666	ENSG00000198740.4	ZNF652	Thyroid	COVID19_HGI_A2_ALL_leave_23andme_20210107	17_47940666_C_T	0.225971	8.597e-09	2233	0.0107852700733127	0.00832337775922346	0.522750618319457	0.403370534922253	0.054770198925755	0.967779539685219
17_47368921_48440666	ENSG00000198740.4	ZNF652	Small_Intestine_Terminal_Ileum	COVID19_HGI_A2_ALL_eur_leave_ukbb_23andme_20210107	17_47940666_C_T	0.752433	2.925e-09	2660	0.00288737800097781	0.000715025927238061	0.742358639915571	0.183766299717895	0.0702726564383177	0.637781736945552
17_47368921_48440666	ENSG00000198740.4	ZNF652	Minor_Salivary_Gland	COVID19_HGI_B1_ALL_eur_leave_ukbb_23andme_20210107	17_47855275_A_T	0.131165	0.001111	2434	0.716404529632691	0.210543711200831	0.0520965360281552	0.0153049704684181	0.00565025266990405	0.0344561381023245
17_47368921_48440666	ENSG00000198740.4	ZNF652	Ovary	COVID19_HGI_C2_ALL_eur_leave_ukbb_23andme_20210107	17_47940666_C_T	0.999548	4.413e-05	2555	0.734897676709028	0.214219435936283	0.0364040727851375	0.0106077558179833	0.00387105875156834	0.164397643495623
17_47368921_48440666	ENSG00000198740.4	ZNF652	Prostate	COVID19_HGI_A2_ALL_eur_leave_23andme_20210107	17_47940666_C_T	0.426723	8.525e-10	2669	0.0012827575229543	0.00034207678566042	0.733765121857566	0.19560633619345	0.0690037076403691	0.778583960754969
17_47368921_48440666	ENSG00000198740.4	ZNF652	Liver	COVID19_HGI_C2_ALL_leave_UKBB_23andme_20210107	17_47940666_C_T	0.764331	0.0007466	2353	0.805561119009305	0.181786222528306	0.00958314053649505	0.00216166290090942	0.000907855024985144	0.0498205332518681
17_47368921_48440666	ENSG00000198740.4	ZNF652	Esophagus_Gastroesophageal_Junction	COVID19_HGI_C2_ALL_eur_leave_ukbb_23andme_20210107	17_47940666_C_T	0.154248	4.413e-05	2565	0.762483483788695	0.186821645487286	0.0377885278247261	0.00925519195694831	0.00365115094234491	0.204014526706914
17_47368921_48440666	ENSG00000198740.4	ZNF652	Ovary	COVID19_HGI_A2_ALL_eur_leave_ukbb_23andme_20210107	17_47940666_C_T	0.999548	2.925e-09	2672	0.00275572782647746	0.000833996393881737	0.708514515674823	0.214352041205789	0.0735437188990291	0.609049290834607
17_47368921_48440666	ENSG00000198740.4	ZNF652	Brain_Hypothalamus	COVID19_HGI_A2_ALL_leave_23andme_20210107	17_47940666_C_T	0.786587	8.597e-09	2232	0.0154261613993949	0.00335800924510616	0.747689580780435	0.162688286600843	0.0708379619742217	0.972556204854217
17_47368921_48440666	ENSG00000198740.4	ZNF652	Brain_Hippocampus	COVID19_HGI_C2_ALL_eur_leave_ukbb_23andme_20210107	17_47940666_C_T	0.946044	4.413e-05	2561	0.754719123839535	0.194685424063155	0.0374171620673729	0.0096485060983274	0.00352978393160942	0.181096840348544
17_47368921_48440666	ENSG00000198740.4	ZNF652	Thyroid	COVID19_HGI_B2_ALL_eur_leave_ukbb_23andme_20210107	17_47903146_G_A	0.0843362	3.427e-07	2450	0.0995434878807141	0.0774949565088614	0.431332044289166	0.335737626352233	0.0558918849690253	0.255879762840891
17_47368921_48440666	ENSG00000198740.4	ZNF652	Artery_Tibial	COVID19_HGI_C2_ALL_eur_leave_23andme_20210107	17_47407071_A_C	3.71937e-09	0.9326	2565	0.0034473998524553	0.90716171509844	0.000335433201435548	0.0882663604527784	0.000789091394890452	0.25490129621349
17_47368921_48440666	ENSG00000198740.4	ZNF652	Pituitary	COVID19_HGI_B1_ALL_eur_leave_ukbb_23andme_20210107	17_47855275_A_T	0.875383	0.001111	2468	0.753547157950046	0.17309264749552	0.055453734507397	0.0127327599755212	0.00517370007151579	0.0336008048312469
17_47368921_48440666	ENSG00000198740.4	ZNF652	Colon_Transverse	COVID19_HGI_B2_ALL_leave_UKBB_23andme_20210107	17_47940666_C_T	0.622547	1.9e-07	2072	0.210257810364805	0.0565618210495661	0.539955988976763	0.145206486422994	0.0480178931858718	0.780092839433911
17_47368921_48440666	ENSG00000198740.4	ZNF652	Artery_Tibial	COVID19_HGI_A2_ALL_leave_UKBB_23andme_20210107	17_47940666_C_T	0.541758	3.088e-08	2241	0.000200033198351927	0.0526311075232268	0.00358449411815482	0.943122464209895	0.000461900950372012	0.63665446149963
17_47368921_48440666	ENSG00000198740.4	ZNF652	Artery_Aorta	COVID19_HGI_C2_ALL_eur_leave_23andme_20210107	17_47903146_G_A	0.885618	2.326e-05	2565	0.627690569378391	0.278513437952775	0.0610745101260997	0.0270938264640411	0.00562765607869337	0.122935932596572
17_47368921_48440666	ENSG00000198740.4	ZNF652	Vagina	COVID19_HGI_A2_ALL_leave_23andme_20210107	17_47940666_C_T	0.596267	8.597e-09	2233	0.0154006919573539	0.00334396524770409	0.746455229079069	0.162005659677725	0.0727944540381485	0.972300504903473
17_47368921_48440666	ENSG00000198740.4	ZNF652	Nerve_Tibial	COVID19_HGI_B2_ALL_leave_UKBB_23andme_20210107	17_47940666_C_T	0.946302	1.9e-07	2072	0.219848171287761	0.0474722884316325	0.564584671296883	0.121865753153071	0.0462291158306518	0.759419297619795
17_47368921_48440666	ENSG00000198740.4	ZNF652	Esophagus_Mucosa	COVID19_HGI_B2_ALL_leave_UKBB_23andme_20210107	17_47940666_C_T	0.123833	1.9e-07	2072	0.220619737322953	0.0409536951539671	0.56656610400024	0.105105047385128	0.0667554161377123	0.781060308767114
17_47368921_48440666	ENSG00000198740.4	ZNF652	Uterus	COVID19_HGI_B1_ALL_eur_leave_ukbb_23andme_20210107	17_47855275_A_T	0.928317	0.001111	2442	0.752064174713668	0.175203931559016	0.054679209861569	0.012732971599023	0.00531971226672419	0.0347570078027106
17_47368921_48440666	ENSG00000198740.4	ZNF652	Spleen	COVID19_HGI_B2_ALL_leave_23andme_20210107	17_47940666_C_T	0.562055	9.466e-07	2280	0.362648924472966	0.0775801970300818	0.428715848482134	0.09167427879844	0.0393807512163782	0.326760953805065
17_47368921_48440666	ENSG00000198740.4	ZNF652	Breast_Mammary_Tissue	COVID19_HGI_A2_ALL_leave_23andme_20210107	17_47940666_C_T	0.0987997	8.597e-09	2233	0.0122375540195054	0.00654219807252911	0.593141283150949	0.317022355455114	0.0710566093019029	0.976948978138427
17_47368921_48440666	ENSG00000198740.4	ZNF652	Whole_Blood	COVID19_HGI_A2_ALL_leave_UKBB_23andme_20210107	17_47940666_C_T	0.223526	3.088e-08	2241	0.0378208006681716	0.011318330737462	0.677729690151009	0.202748400754363	0.0703827776889941	0.955790252197682
17_47368921_48440666	ENSG00000198740.4	ZNF652	Brain_Substantia_nigra	COVID19_HGI_B1_ALL_leave_23andme_20210107	17_48248998_C_T	0.675177	0.0003509	2342	0.759450594726236	0.175691294385083	0.0487980400615049	0.0112841622809767	0.00477590854619867	0.0598158593305438
17_47368921_48440666	ENSG00000198740.4	ZNF652	Brain_Substantia_nigra	COVID19_HGI_A2_ALL_leave_23andme_20210107	17_47940666_C_T	0.736624	8.597e-09	2230	0.0153820144903036	0.00340102581861652	0.745549436793137	0.164773111240974	0.0708944116569689	0.972380166917352
17_47368921_48440666	ENSG00000198740.4	ZNF652	Heart_Atrial_Appendage	COVID19_HGI_C2_ALL_leave_UKBB_23andme_20210107	17_47940666_C_T	0.929406	0.0007466	2353	0.77889315710084	0.208415157088497	0.00926589232185305	0.00247840730607332	0.000947386182737018	0.0429508670600905
17_47368921_48440666	ENSG00000198740.4	ZNF652	Thyroid	COVID19_HGI_A2_ALL_leave_UKBB_23andme_20210107	17_47940666_C_T	0.225971	3.088e-08	2241	0.0282357206064468	0.0218163317241823	0.505969885346766	0.39088457780875	0.0530934845138555	0.943500486456593
17_47368921_48440666	ENSG00000198740.4	ZNF652	Skin_Sun_Exposed_Lower_leg	COVID19_HGI_C2_ALL_eur_leave_ukbb_23andme_20210107	17_47940666_C_T	0.321217	4.413e-05	2566	0.701679360479245	0.247393612614746	0.0348019100111228	0.0122663756827625	0.00385874121212363	0.155074861590946
17_47368921_48440666	ENSG00000198740.4	ZNF652	Muscle_Skeletal	COVID19_HGI_C2_ALL_leave_23andme_20210107	17_47447375_T_C	1.25e-09	0.21	2456	0.00356633052710256	0.971470914197672	8.48833835302185e-05	0.023120535331385	0.0017573365603103	0.103799359567562
17_47368921_48440666	ENSG00000198740.4	ZNF652	Brain_Cerebellar_Hemisphere	COVID19_HGI_A2_ALL_eur_leave_ukbb_23andme_20210107	17_47940666_C_T	0.652039	2.925e-09	2679	0.00280017542552492	0.000813327115567322	0.719942286594184	0.209043992586986	0.0674002182777373	0.662470631110218
17_47368921_48440666	ENSG00000198740.4	ZNF652	Minor_Salivary_Gland	COVID19_HGI_B1_ALL_leave_23andme_20210107	17_48248998_C_T	0.306027	0.0003509	2323	0.728724528664328	0.207052811534556	0.046080414117818	0.0130877932897548	0.0050544523935431	0.0639427434739587
17_47368921_48440666	ENSG00000198740.4	ZNF652	Brain_Nucleus_accumbens_basal_ganglia	COVID19_HGI_A2_ALL_leave_UKBB_23andme_20210107	17_47940666_C_T	0.908192	3.088e-08	2240	0.0408568773399451	0.00845901693698635	0.732134041303826	0.151514158221881	0.0670359061973606	0.948905415523628
17_47368921_48440666	ENSG00000198740.4	ZNF652	Stomach	COVID19_HGI_A2_ALL_leave_23andme_20210107	17_47940666_C_T	0.707224	8.597e-09	2233	0.0152302457068054	0.00365941095787877	0.738193879825983	0.177302159327152	0.0656143041821815	0.97062315710847
17_47368921_48440666	ENSG00000198740.4	ZNF652	Vagina	COVID19_HGI_A2_ALL_eur_leave_ukbb_23andme_20210107	17_47940666_C_T	0.596267	2.925e-09	2676	0.00285093071579672	0.0007445188135953	0.732991901868378	0.191348322753428	0.0720643258488022	0.64927735828893
17_47368921_48440666	ENSG00000198740.4	ZNF652	Adipose_Visceral_Omentum	COVID19_HGI_B2_ALL_eur_leave_23andme_20210107	17_47907383_G_C	0.945435	1.64e-06	2447	0.418933579878826	0.119709917359041	0.337910190629627	0.0965306364946864	0.026915675637819	0.239504318120656
17_47368921_48440666	ENSG00000198740.4	ZNF652	Skin_Sun_Exposed_Lower_leg	COVID19_HGI_A2_ALL_eur_leave_23andme_20210107	17_47940666_C_T	0.321217	8.525e-10	2672	0.00119106319866417	0.000431648599348867	0.681314024900397	0.246842155073681	0.0702211082279102	0.722204416571001
17_47368921_48440666	ENSG00000198740.4	ZNF652	Minor_Salivary_Gland	COVID19_HGI_B2_ALL_leave_UKBB_23andme_20210107	17_47940666_C_T	0.0964054	1.9e-07	2049	0.210461606265206	0.0535021308355583	0.540448743478257	0.137330979894649	0.0582565395263295	0.805861141121213
17_47368921_48440666	ENSG00000198740.4	ZNF652	Brain_Hippocampus	COVID19_HGI_A2_ALL_leave_23andme_20210107	17_47940666_C_T	0.946044	8.597e-09	2232	0.0153364855804151	0.00346044770509567	0.743342180641697	0.167653795231257	0.0702070908415359	0.972470399425356
17_47368921_48440666	ENSG00000198740.4	ZNF652	Brain_Substantia_nigra	COVID19_HGI_C2_ALL_leave_23andme_20210107	17_48128226_A_G	0.0455617	8.324e-05	2449	0.784512568141127	0.190434773957989	0.0186290134353572	0.00452015531103593	0.0019034891544917	0.145063073870659
17_47368921_48440666	ENSG00000198740.4	ZNF652	Esophagus_Muscularis	COVID19_HGI_A2_ALL_eur_leave_23andme_20210107	17_47940666_C_T	0.298331	8.525e-10	2672	0.00127348511373032	0.000352191161751347	0.728461150893957	0.201392475004395	0.0685206978261655	0.816813921783931
17_47368921_48440666	ENSG00000198740.4	ZNF652	Breast_Mammary_Tissue	COVID19_HGI_B2_ALL_leave_23andme_20210107	17_47940666_C_T	0.0987997	9.466e-07	2280	0.286959817288909	0.154482478730067	0.339237795143285	0.182589171271198	0.0367307375665408	0.349621192803226
17_47368921_48440666	ENSG00000198740.4	ZNF652	Brain_Cerebellar_Hemisphere	COVID19_HGI_B2_ALL_eur_leave_ukbb_23andme_20210107	17_47903146_G_A	0.99156	3.427e-07	2448	0.139819722862962	0.0372652379581479	0.605850671798041	0.161417777827012	0.055646589553837	0.228044748943142
17_47368921_48440666	ENSG00000198740.4	ZNF652	Brain_Frontal_Cortex_BA9	COVID19_HGI_A2_ALL_eur_leave_ukbb_23andme_20210107	17_47940666_C_T	0.0473228	2.925e-09	2679	0.0027985748169483	0.000750310182363463	0.719530909628618	0.192825297669587	0.084094907702483	0.670809437650895
17_47368921_48440666	ENSG00000198740.4	ZNF652	Brain_Hippocampus	COVID19_HGI_B2_ALL_leave_23andme_20210107	17_47940666_C_T	0.946044	9.466e-07	2276	0.358230366241543	0.0821176794897597	0.423482968733773	0.0970364980926966	0.0391324874422282	0.321500040321442
17_47368921_48440666	ENSG00000198740.4	ZNF652	Ovary	COVID19_HGI_B2_ALL_leave_23andme_20210107	17_47940666_C_T	0.999548	9.466e-07	2276	0.346139136264677	0.0911322456246007	0.409192734078951	0.107687281931196	0.0458486021005759	0.271085027986977
17_47368921_48440666	ENSG00000198740.4	ZNF652	Artery_Aorta	COVID19_HGI_A2_ALL_eur_leave_ukbb_23andme_20210107	17_47940666_C_T	0.371384	2.925e-09	2683	0.00250296405791075	0.00114081975280104	0.643527664789874	0.293252294981164	0.0595762564182502	0.680662845594321
17_47368921_48440666	ENSG00000198740.4	ZNF652	Nerve_Tibial	COVID19_HGI_A2_ALL_eur_leave_23andme_20210107	17_47940666_C_T	0.946302	8.525e-10	2672	0.00129112697483784	0.000348650657850893	0.738552678708248	0.19937531833012	0.0604322253289441	0.77504265174351
17_47368921_48440666	ENSG00000198740.4	ZNF652	Spleen	COVID19_HGI_A2_ALL_leave_23andme_20210107	17_47940666_C_T	0.562055	8.597e-09	2233	0.0155273517872212	0.00323692727809955	0.752594296893715	0.156818614293783	0.0718228097471819	0.972384859126701
17_47368921_48440666	ENSG00000198740.4	ZNF652	Vagina	COVID19_HGI_C2_ALL_eur_leave_ukbb_23andme_20210107	17_47940666_C_T	0.596267	4.413e-05	2559	0.759363288811912	0.189828704288594	0.0376362918029823	0.00940470534129256	0.00376700975521836	0.176259910404193
17_47368921_48440666	ENSG00000198740.4	ZNF652	Liver	COVID19_HGI_C2_ALL_eur_leave_ukbb_23andme_20210107	17_47940666_C_T	0.764331	4.413e-05	2565	0.763657280199936	0.188362378473218	0.0358093133793469	0.00882932134069717	0.00334170660680135	0.188470148889696
17_47368921_48440666	ENSG00000198740.4	ZNF652	Colon_Transverse	COVID19_HGI_B1_ALL_leave_23andme_20210107	17_48248998_C_T	0.95644	0.0003509	2353	0.720809772447628	0.213900452726534	0.0466052060015728	0.0138252454340673	0.0048593233901981	0.0400738897902442
17_47368921_48440666	ENSG00000198740.4	ZNF652	Adipose_Subcutaneous	COVID19_HGI_A2_ALL_eur_leave_23andme_20210107	17_47940666_C_T	0.200092	8.525e-10	2672	0.000619269000675196	0.00105654910810968	0.354235321701872	0.604329283273594	0.0397595769157491	0.749852110541077
17_47368921_48440666	ENSG00000198740.4	ZNF652	Thyroid	COVID19_HGI_B1_ALL_eur_leave_23andme_20210107	17_47421279_G_A	5.40198e-06	0.3361	2462	0.51698602302272	0.403163414840438	0.0407397931086203	0.0317629387502599	0.00734783027796143	0.196837765480341
17_47368921_48440666	ENSG00000198740.4	ZNF652	Brain_Caudate_basal_ganglia	COVID19_HGI_A2_ALL_leave_23andme_20210107	17_47940666_C_T	0.545653	8.597e-09	2233	0.0156161889890646	0.00314852795654743	0.75690014198408	0.15253401448056	0.0718011265897483	0.973124975499269
17_47368921_48440666	ENSG00000198740.4	ZNF652	Whole_Blood	COVID19_HGI_A2_ALL_eur_leave_ukbb_23andme_20210107	17_47940666_C_T	0.223526	2.925e-09	2683	0.00269464011647105	0.000923747712275166	0.692808774509203	0.2374351585367	0.0661376791253505	0.716903503431212
17_47368921_48440666	ENSG00000198740.4	ZNF652	Brain_Anterior_cingulate_cortex_BA24	COVID19_HGI_B2_ALL_leave_23andme_20210107	17_47940666_C_T	0.336712	9.466e-07	2272	0.363214233979729	0.0764819993966336	0.429347953656078	0.0903671841411768	0.0405886288263832	0.329703822876078
17_47368921_48440666	ENSG00000198740.4	ZNF652	Minor_Salivary_Gland	COVID19_HGI_B1_ALL_leave_UKBB_23andme_20210107	17_47855275_A_T	0.131165	0.0007298	2110	0.75393793305064	0.195516373920753	0.0369131600541895	0.00956851070486882	0.00406402226954904	0.0725880930942771
17_47368921_48440666	ENSG00000198740.4	ZNF652	Adrenal_Gland	COVID19_HGI_B1_ALL_eur_leave_ukbb_23andme_20210107	17_47855275_A_T	0.759109	0.001111	2464	0.738588160949387	0.187984423093663	0.0543007458249947	0.0138152382562566	0.00531143187569867	0.034020862804834
17_47368921_48440666	ENSG00000198740.4	ZNF652	Small_Intestine_Terminal_Ileum	COVID19_HGI_A2_ALL_leave_UKBB_23andme_20210107	17_47940666_C_T	0.752433	3.088e-08	2237	0.0408639064975804	0.00841553155809513	0.732258943870261	0.150734013565354	0.0677276045087097	0.946713067627588
17_47368921_48440666	ENSG00000198740.4	ZNF652	Small_Intestine_Terminal_Ileum	COVID19_HGI_B1_ALL_eur_leave_ukbb_23andme_20210107	17_47855275_A_T	0.946291	0.001111	2447	0.75570176815375	0.171512500272238	0.0551060358038195	0.0125015730575779	0.00517812271261488	0.0354459145435552
17_47368921_48440666	ENSG00000198740.4	ZNF652	Brain_Cortex	COVID19_HGI_B1_ALL_eur_leave_23andme_20210107	17_47731331_A_G	0.966133	0.0004004	2447	0.750868537734513	0.171381889173632	0.0587422242453006	0.0134020057892396	0.005605343057315	0.0526320371432367
17_47368921_48440666	ENSG00000198740.4	ZNF652	Colon_Sigmoid	COVID19_HGI_B1_ALL_eur_leave_ukbb_23andme_20210107	17_48386599_G_T	0.0288211	0.00248	2467	0.705678385980904	0.219898118360458	0.0518976683213152	0.0161655954888716	0.00636023184845119	0.0327186339455386
17_47368921_48440666	ENSG00000198740.4	ZNF652	Minor_Salivary_Gland	COVID19_HGI_C2_ALL_leave_UKBB_23andme_20210107	17_47940666_C_T	0.0964054	0.0007466	2323	0.768977739993973	0.218344489644409	0.00904320907348798	0.00256667206891519	0.00106788921921509	0.0497553496796028
17_47368921_48440666	ENSG00000198740.4	ZNF652	Liver	COVID19_HGI_C2_ALL_leave_23andme_20210107	17_48128226_A_G	0.358489	8.324e-05	2456	0.788772550493207	0.186236509486151	0.0187738299669099	0.00443088902932193	0.0017862210244102	0.116016793529286
17_47368921_48440666	ENSG00000198740.4	ZNF652	Brain_Spinal_cord_cervical_c-1	COVID19_HGI_A2_ALL_leave_UKBB_23andme_20210107	17_47940666_C_T	0.587894	3.088e-08	2239	0.0399819953478622	0.00923236886356992	0.716456215869377	0.165370209143719	0.0689592107754719	0.94718478910386
17_47368921_48440666	ENSG00000198740.4	ZNF652	Breast_Mammary_Tissue	COVID19_HGI_B2_ALL_leave_UKBB_23andme_20210107	17_47940666_C_T	0.0987997	1.9e-07	2072	0.175384773016484	0.0901031116924913	0.450399718332807	0.231337986767196	0.0527744101910212	0.788290228268669
17_47368921_48440666	ENSG00000198740.4	ZNF652	Adipose_Subcutaneous	COVID19_HGI_B2_ALL_eur_leave_ukbb_23andme_20210107	17_47903146_G_A	0.126144	3.427e-07	2450	0.0677425315273036	0.113079028639297	0.293535270172669	0.489947221343763	0.0356959483169677	0.239895692733374
17_47368921_48440666	ENSG00000198740.4	ZNF652	Brain_Caudate_basal_ganglia	COVID19_HGI_B1_ALL_leave_UKBB_23andme_20210107	17_47855275_A_T	0.120237	0.0007298	2139	0.793727270387757	0.154681534883473	0.0400546022642545	0.00780210460641309	0.00373448785810193	0.0877372651942754
17_47368921_48440666	ENSG00000198740.4	ZNF652	Brain_Putamen_basal_ganglia	COVID19_HGI_B2_ALL_eur_leave_23andme_20210107	17_47907383_G_C	0.66015	1.64e-06	2443	0.432567809521912	0.103248463206523	0.348893365723602	0.0832443861607132	0.0320459753872503	0.240998497014372
17_47368921_48440666	ENSG00000198740.4	ZNF652	Brain_Hippocampus	COVID19_HGI_B2_ALL_leave_UKBB_23andme_20210107	17_47940666_C_T	0.946044	1.9e-07	2069	0.219828614305368	0.0456188148659982	0.56453069720608	0.11709843760674	0.0529234360158131	0.773220950792478
17_47368921_48440666	ENSG00000198740.4	ZNF652	Brain_Cortex	COVID19_HGI_C2_ALL_eur_leave_23andme_20210107	17_47903146_G_A	0.485887	2.326e-05	2550	0.731720856177361	0.174425395771627	0.0704130292804186	0.0167781815683472	0.00666253720224622	0.137724988775845
17_47368921_48440666	ENSG00000198740.4	ZNF652	Whole_Blood	COVID19_HGI_C2_ALL_leave_UKBB_23andme_20210107	17_47440466_A_G	0.000567427	0.01416	2353	0.762844213503638	0.224289962587926	0.009074970393864	0.00266708126108861	0.0011237722534834	0.0636862146123059
17_47368921_48440666	ENSG00000198740.4	ZNF652	Cells_EBV-transformed_lymphocytes	COVID19_HGI_C2_ALL_leave_UKBB_23andme_20210107	17_47940666_C_T	0.655633	0.0007466	2351	0.809339565165574	0.178042444590645	0.00961312283822467	0.002113850389352	0.000891017016204534	0.052024819268992
17_47368921_48440666	ENSG00000198740.4	ZNF652	Cells_EBV-transformed_lymphocytes	COVID19_HGI_A2_ALL_leave_23andme_20210107	17_47940666_C_T	0.655633	8.597e-09	2231	0.0155568828141004	0.00323009032796835	0.754025277493078	0.156488283781787	0.0706994655830668	0.973007417984076
17_47368921_48440666	ENSG00000198740.4	ZNF652	Nerve_Tibial	COVID19_HGI_B1_ALL_eur_leave_23andme_20210107	17_47731331_A_G	0.873185	0.0004004	2462	0.737117188011423	0.184860919543656	0.0580866801017436	0.0145621302559031	0.00537308208727409	0.0422820135881425
17_47368921_48440666	ENSG00000198740.4	ZNF652	Artery_Aorta	COVID19_HGI_B1_ALL_eur_leave_ukbb_23andme_20210107	17_47855275_A_T	0.963859	0.001111	2468	0.645550415602138	0.280319844710083	0.0475062256957166	0.0206228107542904	0.0060007032377724	0.0239396760497125
17_47368921_48440666	ENSG00000198740.4	ZNF652	Artery_Tibial	COVID19_HGI_B1_ALL_eur_leave_ukbb_23andme_20210107	17_47407071_A_C	3.71937e-09	0.7669	2468	0.00345508462605808	0.919271949280944	0.000254260590770771	0.0676400870821755	0.0093786184200513	0.27471501452552
17_47368921_48440666	ENSG00000198740.4	ZNF652	Esophagus_Gastroesophageal_Junction	COVID19_HGI_A2_ALL_leave_23andme_20210107	17_47940666_C_T	0.154248	8.597e-09	2232	0.0153245522287245	0.00326237207463203	0.742764713170554	0.158043092055424	0.0806052704706653	0.976208692896331
17_47368921_48440666	ENSG00000198740.4	ZNF652	Adipose_Subcutaneous	COVID19_HGI_B1_ALL_eur_leave_ukbb_23andme_20210107	17_47398070_T_A	2.73303e-06	0.9082	2468	0.344078401056318	0.58044227810633	0.0253208204697013	0.0427074495992993	0.00745105076835114	0.154330915873131
17_47368921_48440666	ENSG00000198740.4	ZNF652	Pancreas	COVID19_HGI_A2_ALL_eur_leave_23andme_20210107	17_47940666_C_T	0.9439	8.525e-10	2672	0.00103562067724624	0.000617424761312174	0.592397525736714	0.353127554847048	0.0528218739776791	0.786310278697949
17_47368921_48440666	ENSG00000198740.4	ZNF652	Brain_Putamen_basal_ganglia	COVID19_HGI_C2_ALL_leave_23andme_20210107	17_48128226_A_G	0.544525	8.324e-05	2451	0.786536985235431	0.188477002195953	0.0186791451308042	0.00447423059212415	0.00183263684568827	0.109496601843396
17_47368921_48440666	ENSG00000198740.4	ZNF652	Colon_Sigmoid	COVID19_HGI_A2_ALL_leave_UKBB_23andme_20210107	17_47940666_C_T	0.472556	3.088e-08	2241	0.0383621851998149	0.0112003972918737	0.68743102815552	0.20064311233651	0.0623632770162821	0.947969857984787
17_47368921_48440666	ENSG00000198740.4	ZNF652	Skin_Sun_Exposed_Lower_leg	COVID19_HGI_C2_ALL_eur_leave_23andme_20210107	17_47903146_G_A	0.120706	2.326e-05	2565	0.668652090710588	0.235671165206142	0.065060080359951	0.0229231926501988	0.00769347107312102	0.147129914070614
17_47368921_48440666	ENSG00000198740.4	ZNF652	Heart_Atrial_Appendage	COVID19_HGI_C2_ALL_eur_leave_ukbb_23andme_20210107	17_47940666_C_T	0.929406	4.413e-05	2566	0.735858954496953	0.213646851778993	0.0364971503476898	0.0105930577725044	0.00340398560385996	0.16588761968521
17_47368921_48440666	ENSG00000198740.4	ZNF652	Heart_Atrial_Appendage	COVID19_HGI_B1_ALL_eur_leave_ukbb_23andme_20210107	17_47855275_A_T	0.550229	0.001111	2468	0.722559335993625	0.203859069994071	0.0531733324998988	0.0149966312081686	0.0054116303042367	0.0313526231235511
17_47368921_48440666	ENSG00000198740.4	ZNF652	Stomach	COVID19_HGI_C2_ALL_leave_UKBB_23andme_20210107	17_47940666_C_T	0.707224	0.0007466	2353	0.788303727245213	0.199052570456854	0.00937784263089103	0.00236707642288864	0.000898783244153156	0.0475047441669336
17_47368921_48440666	ENSG00000198740.4	ZNF652	Brain_Cerebellum	COVID19_HGI_A2_ALL_eur_leave_ukbb_23andme_20210107	17_47940666_C_T	0.248057	2.925e-09	2680	0.00278554069066351	0.000809422754527349	0.716179405249778	0.208035308834166	0.072190322470866	0.663294363645985
17_47368921_48440666	ENSG00000198740.4	ZNF652	Small_Intestine_Terminal_Ileum	COVID19_HGI_A2_ALL_eur_leave_23andme_20210107	17_47940666_C_T	0.752433	8.525e-10	2649	0.00130229060080846	0.000321176165238249	0.744937137690635	0.1836496143814	0.0697897811619184	0.770463917957492
17_47368921_48440666	ENSG00000198740.4	ZNF652	Small_Intestine_Terminal_Ileum	COVID19_HGI_B2_ALL_eur_leave_23andme_20210107	17_47907383_G_C	0.300381	1.64e-06	2427	0.436244134383866	0.0980932439054082	0.351769239696882	0.0790635077497855	0.0348298742640584	0.244651832593372
17_47368921_48440666	ENSG00000198740.4	ZNF652	Brain_Substantia_nigra	COVID19_HGI_B1_ALL_eur_leave_23andme_20210107	17_47731331_A_G	0.161628	0.0004004	2446	0.742473641855599	0.179507781535559	0.0581222055148372	0.0140463500595597	0.00585002103444527	0.0692299092419151
17_47368921_48440666	ENSG00000198740.4	ZNF652	Cells_EBV-transformed_lymphocytes	COVID19_HGI_B2_ALL_leave_UKBB_23andme_20210107	17_47940666_C_T	0.655633	1.9e-07	2072	0.222526032137709	0.0428870943223145	0.571461595398143	0.110083858555576	0.0530414195862584	0.775731259533125
17_47368921_48440666	ENSG00000198740.4	ZNF652	Brain_Cerebellum	COVID19_HGI_B2_ALL_leave_23andme_20210107	17_47940666_C_T	0.248057	9.466e-07	2277	0.351493932955655	0.0878711325543303	0.41552367150398	0.103836864581578	0.0412743984044563	0.323394091521892
17_47368921_48440666	ENSG00000198740.4	ZNF652	Colon_Sigmoid	COVID19_HGI_B2_ALL_eur_leave_ukbb_23andme_20210107	17_47903146_G_A	0.82047	3.427e-07	2450	0.135671535127269	0.0425209490512311	0.587878542777404	0.184197860265184	0.0497311127789122	0.223492541232585
17_47368921_48440666	ENSG00000198740.4	ZNF652	Brain_Putamen_basal_ganglia	COVID19_HGI_A2_ALL_eur_leave_23andme_20210107	17_47940666_C_T	0.351424	8.525e-10	2665	0.00128586878368463	0.00033463932797926	0.735544781754594	0.191349454881185	0.0714852552525573	0.795158917957895
17_47368921_48440666	ENSG00000198740.4	ZNF652	Cells_EBV-transformed_lymphocytes	COVID19_HGI_A2_ALL_eur_leave_ukbb_23andme_20210107	17_47940666_C_T	0.655633	2.925e-09	2675	0.00288393694012959	0.000725130705994046	0.74147782198537	0.186366992417443	0.0685461179510632	0.664382143102908
17_47368921_48440666	ENSG00000198740.4	ZNF652	Whole_Blood	COVID19_HGI_C2_ALL_leave_23andme_20210107	17_48128226_A_G	0.168671	8.324e-05	2456	0.738257049295967	0.236554348082977	0.0175714942243981	0.00562831757070514	0.00198879082595298	0.119164334137521
17_47368921_48440666	ENSG00000198740.4	ZNF652	Esophagus_Muscularis	COVID19_HGI_B1_ALL_leave_23andme_20210107	17_48248998_C_T	0.404245	0.0003509	2353	0.751551483615126	0.183447653536071	0.0485928646551688	0.011856574785414	0.00455142340822037	0.053414954092463
17_47368921_48440666	ENSG00000198740.4	ZNF652	Uterus	COVID19_HGI_B1_ALL_leave_23andme_20210107	17_47731331_A_G	0.0764816	0.0007123	2344	0.764167175219264	0.170907269005839	0.049153628590522	0.0109885079659068	0.00478341921846781	0.0580593632988296
17_47368921_48440666	ENSG00000198740.4	ZNF652	Breast_Mammary_Tissue	COVID19_HGI_C2_ALL_eur_leave_23andme_20210107	17_47940666_C_T	0.0987997	3.23e-05	2565	0.577919547087872	0.327878108790997	0.0562317723932724	0.0318965797236843	0.00607399200417395	0.126884364068407
17_47368921_48440666	ENSG00000198740.4	ZNF652	Esophagus_Gastroesophageal_Junction	COVID19_HGI_B1_ALL_eur_leave_23andme_20210107	17_47731331_A_G	0.921308	0.0004004	2461	0.746213425705157	0.1757921181124	0.0587693878182091	0.0138394405423442	0.00538562782188941	0.0486601128272215
17_47368921_48440666	ENSG00000198740.4	ZNF652	Brain_Amygdala	COVID19_HGI_A2_ALL_eur_leave_ukbb_23andme_20210107	17_47940666_C_T	0.945157	2.925e-09	2668	0.0028872280509176	0.000717492727578041	0.742323242240718	0.184401912454688	0.0696701245260988	0.658144967210219
17_47368921_48440666	ENSG00000198740.4	ZNF652	Artery_Tibial	COVID19_HGI_B2_ALL_eur_leave_ukbb_23andme_20210107	17_47407071_A_C	3.71937e-09	0.3118	2450	0.000709955653978856	0.186684715312709	0.00307630996366445	0.808923228482379	0.00060579058726863	0.153384184739925
17_47368921_48440666	ENSG00000198740.4	ZNF652	Nerve_Tibial	COVID19_HGI_C2_ALL_eur_leave_ukbb_23andme_20210107	17_47940666_C_T	0.946302	4.413e-05	2566	0.753347981623987	0.196144700110426	0.0373645715410985	0.00972497183848301	0.00341777488600539	0.16015214150317
17_47368921_48440666	ENSG00000198740.4	ZNF652	Prostate	COVID19_HGI_C2_ALL_eur_leave_23andme_20210107	17_47903146_G_A	0.406553	2.326e-05	2562	0.721539379298825	0.183680539705105	0.0701991013704025	0.0178636986609333	0.00671728096473401	0.133304583476566
17_47368921_48440666	ENSG00000198740.4	ZNF652	Adipose_Subcutaneous	COVID19_HGI_B1_ALL_leave_23andme_20210107	17_47398070_T_A	2.73303e-06	0.2534	2353	0.348485470562987	0.583038522198351	0.0225319325083417	0.0376891119050482	0.00825496282527132	0.194434609230089
17_47368921_48440666	ENSG00000198740.4	ZNF652	Brain_Amygdala	COVID19_HGI_B2_ALL_eur_leave_ukbb_23andme_20210107	17_47903146_G_A	0.946262	3.427e-07	2443	0.14405323278047	0.0325719788996345	0.624189277951302	0.141077773759306	0.0581077366092876	0.228930115365156
17_47368921_48440666	ENSG00000198740.4	ZNF652	Brain_Cortex	COVID19_HGI_C2_ALL_eur_leave_ukbb_23andme_20210107	17_47940666_C_T	0.569047	4.413e-05	2551	0.767154734661849	0.182939996664793	0.0374379626580409	0.00892412219364294	0.00354318382167432	0.187718909930566
17_47368921_48440666	ENSG00000198740.4	ZNF652	Ovary	COVID19_HGI_B1_ALL_eur_leave_23andme_20210107	17_47731331_A_G	0.712766	0.0004004	2453	0.720307498007637	0.201306757193144	0.0566350556722333	0.0158220607127568	0.00592862841422939	0.0501062284558799
17_47368921_48440666	ENSG00000198740.4	ZNF652	Pancreas	COVID19_HGI_B1_ALL_leave_23andme_20210107	17_47421279_G_A	3.26263e-06	0.1465	2353	0.598952739956988	0.333898056712611	0.0387263282184899	0.0215819170075025	0.00684095810440947	0.25402515646075
17_47368921_48440666	ENSG00000198740.4	ZNF652	Cells_EBV-transformed_lymphocytes	COVID19_HGI_A2_ALL_leave_UKBB_23andme_20210107	17_47940666_C_T	0.655633	3.088e-08	2239	0.0407523777775814	0.00848861959364914	0.730259623501044	0.152042818573726	0.068456560553999	0.950259744852736
17_47368921_48440666	ENSG00000198740.4	ZNF652	Vagina	COVID19_HGI_B2_ALL_leave_UKBB_23andme_20210107	17_47940666_C_T	0.596267	1.9e-07	2072	0.220161190978935	0.0445625640429048	0.565388526604916	0.11438411363173	0.0555036047415143	0.762279168746012
17_47368921_48440666	ENSG00000198740.4	ZNF652	Artery_Aorta	COVID19_HGI_B2_ALL_leave_23andme_20210107	17_47940666_C_T	0.371384	9.466e-07	2280	0.313890777718709	0.129386662133434	0.371075004002734	0.152925439056063	0.0327221170890599	0.343326259169868
17_47368921_48440666	ENSG00000198740.4	ZNF652	Esophagus_Mucosa	COVID19_HGI_C2_ALL_leave_UKBB_23andme_20210107	17_47940666_C_T	0.123833	0.0007466	2353	0.813999196710548	0.173390807353899	0.00968352185153211	0.00206183232237717	0.000864641761644039	0.0689183197729042
17_47368921_48440666	ENSG00000198740.4	ZNF652	Pancreas	COVID19_HGI_B2_ALL_leave_UKBB_23andme_20210107	17_47940666_C_T	0.9439	1.9e-07	2072	0.175888808547996	0.0929065113538749	0.451694114975788	0.238549115815474	0.0409614493068666	0.758087019783639
17_47368921_48440666	ENSG00000198740.4	ZNF652	Thyroid	COVID19_HGI_B2_ALL_leave_23andme_20210107	17_47940666_C_T	0.225971	9.466e-07	2280	0.247982837823837	0.192895147100721	0.293160038682478	0.227998578493283	0.0379633978996803	0.253262476837203
17_47368921_48440666	ENSG00000198740.4	ZNF652	Heart_Atrial_Appendage	COVID19_HGI_C2_ALL_leave_23andme_20210107	17_48128226_A_G	0.727985	8.324e-05	2456	0.761869230240405	0.213329227763403	0.0181334953613818	0.00507592565838603	0.00159212097642391	0.0978492800545757
17_47368921_48440666	ENSG00000198740.4	ZNF652	Colon_Transverse	COVID19_HGI_B2_ALL_eur_leave_ukbb_23andme_20210107	17_47903146_G_A	0.844626	3.427e-07	2450	0.136437510238565	0.0416248705122704	0.591197590739897	0.180314366385794	0.0504256621234734	0.223584867316909
17_47368921_48440666	ENSG00000198740.4	ZNF652	Artery_Coronary	COVID19_HGI_B1_ALL_eur_leave_ukbb_23andme_20210107	17_47855275_A_T	0.469469	0.001111	2466	0.725779847759248	0.200638463698086	0.0533472026771835	0.014742093698555	0.00549239216692792	0.0327830907350939
17_47368921_48440666	ENSG00000198740.4	ZNF652	Minor_Salivary_Gland	COVID19_HGI_A2_ALL_leave_23andme_20210107	17_47940666_C_T	0.0964054	8.597e-09	2205	0.0146266622098702	0.00397526555640558	0.708931254674278	0.192594981669943	0.0798718358895025	0.976894528090225
17_47368921_48440666	ENSG00000198740.4	ZNF652	Brain_Hypothalamus	COVID19_HGI_B1_ALL_leave_UKBB_23andme_20210107	17_47855275_A_T	0.917047	0.0007298	2137	0.784586810667032	0.163805230950718	0.0395710428443554	0.00825782271331542	0.00377909282457947	0.0734201439497454
17_47368921_48440666	ENSG00000198740.4	ZNF652	Artery_Coronary	COVID19_HGI_C2_ALL_eur_leave_ukbb_23andme_20210107	17_47940666_C_T	0.220513	4.413e-05	2565	0.736796095103314	0.212308666311985	0.0365365953815624	0.0105242287615073	0.00383441444163135	0.177248790906649
17_47368921_48440666	ENSG00000198740.4	ZNF652	Skin_Not_Sun_Exposed_Suprapubic	COVID19_HGI_A2_ALL_eur_leave_23andme_20210107	17_47940666_C_T	0.346374	8.525e-10	2672	0.00124264186720173	0.000388529740935668	0.710818143825187	0.222182083832749	0.0653686007339267	0.805256717485327
17_47368921_48440666	ENSG00000198740.4	ZNF652	Esophagus_Muscularis	COVID19_HGI_B1_ALL_eur_leave_23andme_20210107	17_47731331_A_G	0.73839	0.0004004	2462	0.735743529537487	0.186200066283335	0.0579784323744591	0.0146676211034994	0.00541035070121866	0.0437754418933986
17_47368921_48440666	ENSG00000198740.4	ZNF652	Skin_Not_Sun_Exposed_Suprapubic	COVID19_HGI_B2_ALL_leave_UKBB_23andme_20210107	17_47940666_C_T	0.346374	1.9e-07	2072	0.211803440704489	0.0544023043444896	0.543925270104579	0.139658511852123	0.0502104729943192	0.786584501535498
17_47368921_48440666	ENSG00000198740.4	ZNF652	Brain_Anterior_cingulate_cortex_BA24	COVID19_HGI_B2_ALL_leave_UKBB_23andme_20210107	17_47940666_C_T	0.336712	1.9e-07	2067	0.222108873256706	0.0425659393304138	0.570375906519941	0.109253697943158	0.0556955829497818	0.778792915692353
17_47368921_48440666	ENSG00000198740.4	ZNF652	Adipose_Subcutaneous	COVID19_HGI_C2_ALL_leave_UKBB_23andme_20210107	17_47448346_G_A	1.14674e-05	0.02193	2353	0.369251194237699	0.616705191147295	0.00439269721954844	0.00733415017102448	0.00231676722443259	0.215628435482223
17_47368921_48440666	ENSG00000198740.4	ZNF652	Brain_Hippocampus	COVID19_HGI_A2_ALL_eur_leave_23andme_20210107	17_47940666_C_T	0.946044	8.525e-10	2665	0.00128152900651417	0.000343648498514602	0.733062239913992	0.196505548117606	0.0688070344633741	0.787614857325365
17_47368921_48440666	ENSG00000198740.4	ZNF652	Uterus	COVID19_HGI_B2_ALL_leave_UKBB_23andme_20210107	17_47940666_C_T	0.425219	1.9e-07	2069	0.221323215291242	0.0435031147922254	0.568361470453976	0.111661526948045	0.0551506725145124	0.773285303868845
17_47368921_48440666	ENSG00000198740.4	ZNF652	Brain_Amygdala	COVID19_HGI_A2_ALL_leave_23andme_20210107	17_47940666_C_T	0.945157	8.597e-09	2229	0.0155954577869962	0.0031787684156142	0.755894523572088	0.154000044568269	0.0713312056570327	0.972299970325786
17_47368921_48440666	ENSG00000198740.4	ZNF652	Colon_Sigmoid	COVID19_HGI_B1_ALL_leave_UKBB_23andme_20210107	17_47855275_A_T	0.427766	0.0007298	2139	0.739858530875106	0.207618213645966	0.0373361736349825	0.0104725177052547	0.00471456413869096	0.0562396627603495
17_47368921_48440666	ENSG00000198740.4	ZNF652	Stomach	COVID19_HGI_C2_ALL_eur_leave_ukbb_23andme_20210107	17_47940666_C_T	0.707224	4.413e-05	2566	0.744939316420796	0.204410053602503	0.0369475183595495	0.0101347664720345	0.00356834514511669	0.166088066824049
17_47368921_48440666	ENSG00000198740.4	ZNF652	Colon_Sigmoid	COVID19_HGI_A2_ALL_eur_leave_ukbb_23andme_20210107	17_47940666_C_T	0.472556	2.925e-09	2680	0.00272338249353063	0.000911240338177003	0.700198232784168	0.234223499530633	0.061943644853491	0.670258925195638
17_47368921_48440666	ENSG00000198740.4	ZNF652	Artery_Tibial	COVID19_HGI_B2_ALL_leave_23andme_20210107	17_47407071_A_C	3.71937e-09	0.1885	2280	0.00173269962841036	0.455899387324106	0.00204836066296951	0.538953196775071	0.00136635560944338	0.193634700991757
17_47368921_48440666	ENSG00000198740.4	ZNF652	Muscle_Skeletal	COVID19_HGI_A2_ALL_leave_23andme_20210107	17_47940666_C_T	0.6524	8.597e-09	2233	7.39192337922489e-05	0.0201339757179543	0.00358278697778867	0.975872142998879	0.00033717507158455	0.85324911827902
17_47368921_48440666	ENSG00000198740.4	ZNF652	Brain_Cerebellar_Hemisphere	COVID19_HGI_B1_ALL_leave_UKBB_23andme_20210107	17_47855275_A_T	0.346264	0.0007298	2138	0.768262012182131	0.179777388284778	0.0387417975160506	0.00906162906201779	0.00415717295502335	0.068277672534085
17_47368921_48440666	ENSG00000198740.4	ZNF652	Adipose_Subcutaneous	COVID19_HGI_B2_ALL_leave_23andme_20210107	17_47940666_C_T	0.200092	9.466e-07	2280	0.167874931043215	0.278696248827819	0.198458174405634	0.329443252801719	0.0255273929216128	0.262939120192796
17_47368921_48440666	ENSG00000198740.4	ZNF652	Skin_Not_Sun_Exposed_Suprapubic	COVID19_HGI_B2_ALL_eur_leave_ukbb_23andme_20210107	17_47903146_G_A	0.554542	3.427e-07	2450	0.137655773107458	0.04020459963654	0.596476447497969	0.174159110007155	0.0515040697508777	0.215528432923274
17_47368921_48440666	ENSG00000198740.4	ZNF652	Nerve_Tibial	COVID19_HGI_C2_ALL_leave_23andme_20210107	17_48128226_A_G	0.857063	8.324e-05	2456	0.780118488612443	0.195087744977077	0.0185678518479059	0.00464176220970979	0.00158415235286473	0.0867114696880943
17_47368921_48440666	ENSG00000198740.4	ZNF652	Uterus	COVID19_HGI_A2_ALL_eur_leave_23andme_20210107	17_47940666_C_T	0.425219	8.525e-10	2643	0.00129380835883028	0.000326285826670843	0.740085269851022	0.186570549811796	0.0717240861516817	0.789622298383879
17_47368921_48440666	ENSG00000198740.4	ZNF652	Ovary	COVID19_HGI_A2_ALL_eur_leave_23andme_20210107	17_47940666_C_T	0.999548	8.525e-10	2661	0.00124432773031826	0.00037527376026324	0.711782401960154	0.214592710419007	0.0720052861302578	0.74715986524556
17_47368921_48440666	ENSG00000198740.4	ZNF652	Cells_EBV-transformed_lymphocytes	COVID19_HGI_B2_ALL_eur_leave_ukbb_23andme_20210107	17_47903146_G_A	0.999785	3.427e-07	2446	0.143926520498414	0.0330385003708727	0.623645544698885	0.14310227380837	0.0562871606234589	0.227455367246509
17_47368921_48440666	ENSG00000198740.4	ZNF652	Brain_Nucleus_accumbens_basal_ganglia	COVID19_HGI_B1_ALL_leave_UKBB_23andme_20210107	17_47855275_A_T	0.535617	0.0007298	2137	0.791197544261914	0.157272640114767	0.039871730250143	0.00792188531869483	0.00373620005448105	0.0748177313212383
17_47368921_48440666	ENSG00000198740.4	ZNF652	Prostate	COVID19_HGI_B1_ALL_eur_leave_ukbb_23andme_20210107	17_47855275_A_T	0.897449	0.001111	2465	0.74416096210414	0.182409507575534	0.0546783283601392	0.0133974548643973	0.00535374709578963	0.0340913127285484
17_47368921_48440666	ENSG00000198740.4	ZNF652	Colon_Transverse	COVID19_HGI_B1_ALL_eur_leave_ukbb_23andme_20210107	17_47855275_A_T	0.21269	0.001111	2468	0.708703469665362	0.217288488400221	0.0521536756348557	0.0159844473692921	0.00586991893026872	0.0327975210571561
17_47368921_48440666	ENSG00000198740.4	ZNF652	Artery_Aorta	COVID19_HGI_A2_ALL_eur_leave_23andme_20210107	17_47940666_C_T	0.371384	8.525e-10	2672	0.00112700891805163	0.000512679352344878	0.644673584842157	0.293203243765917	0.0604834831215299	0.803013098998239
17_47368921_48440666	ENSG00000198740.4	ZNF652	Thyroid	COVID19_HGI_B1_ALL_leave_UKBB_23andme_20210107	17_47421279_G_A	5.40198e-06	0.479	2139	0.542954533925984	0.403663098210195	0.027399622912483	0.0203648108653015	0.00561793408603619	0.242622463882222
17_47368921_48440666	ENSG00000198740.4	ZNF652	Brain_Cerebellar_Hemisphere	COVID19_HGI_C2_ALL_eur_leave_23andme_20210107	17_47903146_G_A	0.99156	2.326e-05	2563	0.707821378510813	0.197621191582271	0.0688637743040618	0.019220045322297	0.0064736102805569	0.131895916764205
17_47368921_48440666	ENSG00000198740.4	ZNF652	Heart_Atrial_Appendage	COVID19_HGI_A2_ALL_leave_UKBB_23andme_20210107	17_47940666_C_T	0.929406	3.088e-08	2241	0.0394339606210131	0.0102183690625459	0.706636703637991	0.183047360980252	0.0606636056981971	0.946459247278025
17_47368921_48440666	ENSG00000198740.4	ZNF652	Heart_Left_Ventricle	COVID19_HGI_C2_ALL_eur_leave_23andme_20210107	17_47903146_G_A	0.695144	2.326e-05	2565	0.728988983757952	0.176709090265191	0.0709308809823787	0.0171876724048887	0.00618337258958954	0.130042564781393
17_47368921_48440666	ENSG00000198740.4	ZNF652	Heart_Atrial_Appendage	COVID19_HGI_B1_ALL_leave_UKBB_23andme_20210107	17_47855275_A_T	0.550229	0.0007298	2139	0.759630084510866	0.188399434908498	0.0383339240545187	0.00950324373421772	0.00413331279189984	0.0621358288561796
17_47368921_48440666	ENSG00000198740.4	ZNF652	Brain_Hippocampus	COVID19_HGI_B1_ALL_eur_leave_ukbb_23andme_20210107	17_47855275_A_T	0.742429	0.001111	2460	0.742835862224782	0.183758984580872	0.0545024430944455	0.0134771135611917	0.00542559653870909	0.0329039088181155
17_47368921_48440666	ENSG00000198740.4	ZNF652	Small_Intestine_Terminal_Ileum	COVID19_HGI_B2_ALL_leave_23andme_20210107	17_47940666_C_T	0.752433	9.466e-07	2275	0.362868782000875	0.0761822195310943	0.428960707208643	0.0900158677317699	0.041972423527618	0.296455549913848
17_47368921_48440666	ENSG00000198740.4	ZNF652	Liver	COVID19_HGI_B1_ALL_leave_23andme_20210107	17_48248998_C_T	0.490905	0.0003509	2352	0.762449094546725	0.17254650211366	0.0491348518227537	0.0111147374570003	0.00475481405986083	0.0578635741931063
17_47368921_48440666	ENSG00000198740.4	ZNF652	Brain_Cerebellum	COVID19_HGI_C2_ALL_leave_UKBB_23andme_20210107	17_47940666_C_T	0.248057	0.0007466	2350	0.785004028056088	0.202320462870882	0.00932807084436887	0.00240319579184878	0.000944242436812288	0.0518340213592855
17_47368921_48440666	ENSG00000198740.4	ZNF652	Whole_Blood	COVID19_HGI_B2_ALL_eur_leave_23andme_20210107	17_47907383_G_C	0.889013	1.64e-06	2447	0.413407917078261	0.125558402822894	0.333453212578753	0.101248585839901	0.0263318816801903	0.23223057139288
17_47368921_48440666	ENSG00000198740.4	ZNF652	Spleen	COVID19_HGI_B2_ALL_eur_leave_ukbb_23andme_20210107	17_47903146_G_A	0.848044	3.427e-07	2449	0.143595934287321	0.0331299267732198	0.622214084983966	0.143497386677865	0.0575626672776279	0.224570231140118
17_47368921_48440666	ENSG00000198740.4	ZNF652	Ovary	COVID19_HGI_C2_ALL_leave_UKBB_23andme_20210107	17_47940666_C_T	0.999548	0.0007466	2349	0.77698903276514	0.210297215629439	0.00923514361511681	0.00249857260474044	0.000980035385563722	0.0467396644930872
17_47368921_48440666	ENSG00000198740.4	ZNF652	Brain_Cortex	COVID19_HGI_B2_ALL_eur_leave_23andme_20210107	17_47907383_G_C	0.485887	1.64e-06	2434	0.437632850483541	0.0991107256848906	0.350692028736408	0.079388058658991	0.0331763364361697	0.244894689518811
17_47368921_48440666	ENSG00000198740.4	ZNF652	Esophagus_Mucosa	COVID19_HGI_A2_ALL_eur_leave_ukbb_23andme_20210107	17_47940666_C_T	0.123833	2.925e-09	2683	0.00284709430160877	0.000695799060273655	0.732005696030728	0.178808633793282	0.0856427768141082	0.670976443184386
17_47368921_48440666	ENSG00000198740.4	ZNF652	Breast_Mammary_Tissue	COVID19_HGI_C2_ALL_leave_23andme_20210107	17_48128226_A_G	0.583938	8.324e-05	2456	0.626337009927356	0.348604882280661	0.0149076492570721	0.00829540222207431	0.00185505631283643	0.0716738026538943
17_47368921_48440666	ENSG00000198740.4	ZNF652	Brain_Hypothalamus	COVID19_HGI_B1_ALL_eur_leave_23andme_20210107	17_47731331_A_G	0.694971	0.0004004	2458	0.743466683482005	0.178344996474818	0.0585108137945622	0.0140301004114791	0.00564740583713551	0.0564879151828714
17_47368921_48440666	ENSG00000198740.4	ZNF652	Adipose_Subcutaneous	COVID19_HGI_B2_ALL_eur_leave_23andme_20210107	17_47907383_G_C	0.126144	1.64e-06	2447	0.202951636301638	0.338726134688969	0.163699997816163	0.273193749870082	0.0214284813231479	0.235578727483619
17_47368921_48440666	ENSG00000198740.4	ZNF652	Uterus	COVID19_HGI_A2_ALL_leave_UKBB_23andme_20210107	17_47940666_C_T	0.425219	3.088e-08	2238	0.0405061573120186	0.00860637170454448	0.725848823772924	0.154150721657804	0.0708879255527088	0.950541805609889
17_47368921_48440666	ENSG00000198740.4	ZNF652	Brain_Caudate_basal_ganglia	COVID19_HGI_B1_ALL_leave_23andme_20210107	17_48248998_C_T	0.655911	0.0003509	2353	0.770159212674437	0.164922344438303	0.0497959796505245	0.010658876632424	0.00446358660431153	0.0589818277732098
17_47368921_48440666	ENSG00000198740.4	ZNF652	Brain_Putamen_basal_ganglia	COVID19_HGI_B1_ALL_leave_UKBB_23andme_20210107	17_47855275_A_T	0.506681	0.0007298	2136	0.784746394715272	0.163526515943958	0.0395360400010154	0.00823461709816978	0.00395643224158485	0.0713612916131359
17_47368921_48440666	ENSG00000198740.4	ZNF652	Brain_Substantia_nigra	COVID19_HGI_B2_ALL_leave_UKBB_23andme_20210107	17_47940666_C_T	0.736624	1.9e-07	2070	0.22042317897227	0.0449121698997322	0.566059732692047	0.115283781824146	0.0533211366118054	0.774691243903747
17_47368921_48440666	ENSG00000198740.4	ZNF652	Brain_Frontal_Cortex_BA9	COVID19_HGI_C2_ALL_eur_leave_ukbb_23andme_20210107	17_47940666_C_T	0.0473228	4.413e-05	2563	0.754935439343286	0.193908882257642	0.037424431068766	0.009608526546265	0.00412272078404091	0.196650293952448
17_47368921_48440666	ENSG00000198740.4	ZNF652	Whole_Blood	COVID19_HGI_B1_ALL_eur_leave_23andme_20210107	17_48386599_G_T	0.00930508	0.002687	2462	0.707091172405334	0.214337368286323	0.0557205548890809	0.0168843547560778	0.00596654966318466	0.0582703336469013
17_47368921_48440666	ENSG00000198740.4	ZNF652	Esophagus_Gastroesophageal_Junction	COVID19_HGI_A2_ALL_eur_leave_23andme_20210107	17_47940666_C_T	0.154248	8.525e-10	2671	0.0012836975346911	0.000327284170573145	0.734302871779279	0.187136704744759	0.0769494417706978	0.81369628283112
17_47368921_48440666	ENSG00000198740.4	ZNF652	Brain_Hippocampus	COVID19_HGI_B1_ALL_leave_23andme_20210107	17_48248998_C_T	0.0532921	0.0003509	2347	0.755885431058907	0.178858189343962	0.0486871035030185	0.0115153257515826	0.0050539503425307	0.122906199337632
17_47368921_48440666	ENSG00000198740.4	ZNF652	Cells_EBV-transformed_lymphocytes	COVID19_HGI_C2_ALL_leave_23andme_20210107	17_48128226_A_G	0.809701	8.324e-05	2453	0.792796175377092	0.182330798887566	0.0188518602937715	0.00433394765866591	0.00168721778290388	0.113937428396301
17_47368921_48440666	ENSG00000198740.4	ZNF652	Heart_Left_Ventricle	COVID19_HGI_C2_ALL_leave_23andme_20210107	17_48128226_A_G	0.511898	8.324e-05	2456	0.791351738123434	0.183660416631833	0.018835218043856	0.00436957778374305	0.00178304941713401	0.0981064087409679
17_47368921_48440666	ENSG00000198740.4	ZNF652	Nerve_Tibial	COVID19_HGI_B1_ALL_leave_UKBB_23andme_20210107	17_47855275_A_T	0.945099	0.0007298	2139	0.776394942657328	0.171827946635355	0.0391799447849708	0.00866718454010875	0.00392998138223726	0.0642149934719177
17_47368921_48440666	ENSG00000198740.4	ZNF652	Brain_Putamen_basal_ganglia	COVID19_HGI_C2_ALL_eur_leave_23andme_20210107	17_47903146_G_A	0.66015	2.326e-05	2560	0.724060257693893	0.181302189970745	0.0703943113778037	0.0176198692836845	0.00662337167387399	0.131837298376867
17_47368921_48440666	ENSG00000198740.4	ZNF652	Brain_Anterior_cingulate_cortex_BA24	COVID19_HGI_C2_ALL_eur_leave_ukbb_23andme_20210107	17_47940666_C_T	0.336712	4.413e-05	2559	0.766602090606078	0.182742217711801	0.0379831982530102	0.00905079384349542	0.00362169958561481	0.188079139873762
17_47368921_48440666	ENSG00000198740.4	ZNF652	Brain_Nucleus_accumbens_basal_ganglia	COVID19_HGI_B1_ALL_eur_leave_23andme_20210107	17_47731331_A_G	0.284029	0.0004004	2458	0.749606124991484	0.172416511323868	0.0588329576084166	0.0135265198104792	0.00561788626575185	0.0649895215417742
17_47368921_48440666	ENSG00000198740.4	ZNF652	Spleen	COVID19_HGI_B2_ALL_leave_UKBB_23andme_20210107	17_47940666_C_T	0.562055	1.9e-07	2072	0.222086007326325	0.0431070840311394	0.570331582525885	0.110648020818935	0.053827305297716	0.775992724469156
17_47368921_48440666	ENSG00000198740.4	ZNF652	Pancreas	COVID19_HGI_B1_ALL_eur_leave_23andme_20210107	17_47421279_G_A	3.26263e-06	0.3361	2462	0.587141807171787	0.333730904897732	0.0462682445644161	0.0262922641640259	0.00656677920203911	0.163533266011823
17_47368921_48440666	ENSG00000198740.4	ZNF652	Colon_Sigmoid	COVID19_HGI_B2_ALL_eur_leave_23andme_20210107	17_47907383_G_C	0.82047	1.64e-06	2447	0.409885600177045	0.128344480351146	0.330612125512178	0.103494493682843	0.0276633002767892	0.238844968491733
17_47368921_48440666	ENSG00000198740.4	ZNF652	Brain_Frontal_Cortex_BA9	COVID19_HGI_B1_ALL_leave_23andme_20210107	17_48248998_C_T	0.478124	0.0003509	2352	0.756037558008126	0.178634406293924	0.0488217711425981	0.0115304936113616	0.00497577094398978	0.0578729603200479
17_47368921_48440666	ENSG00000198740.4	ZNF652	Thyroid	COVID19_HGI_B2_ALL_eur_leave_23andme_20210107	17_47907383_G_C	0.0843362	1.64e-06	2447	0.301131249881426	0.234305386815115	0.242891290980787	0.188957095644721	0.0327149766779521	0.260217205610011
17_47368921_48440666	ENSG00000198740.4	ZNF652	Liver	COVID19_HGI_A2_ALL_leave_23andme_20210107	17_47940666_C_T	0.764331	8.597e-09	2232	0.0155034240777038	0.00331400977899963	0.751434391380167	0.160557320349125	0.0691908544140046	0.971290644301922
17_47368921_48440666	ENSG00000198740.4	ZNF652	Pancreas	COVID19_HGI_C2_ALL_leave_23andme_20210107	17_48128226_A_G	0.122351	8.324e-05	2456	0.618991447558486	0.355800972442234	0.01473281515713	0.00846652550275768	0.00200823933939203	0.113132794750592
17_47368921_48440666	ENSG00000198740.4	ZNF652	Brain_Spinal_cord_cervical_c-1	COVID19_HGI_B1_ALL_leave_UKBB_23andme_20210107	17_47855275_A_T	0.109289	0.0007298	2131	0.777081320819698	0.171201617660603	0.0390168878033996	0.00859184440956259	0.00410832930673657	0.0804578888491997
17_47368921_48440666	ENSG00000198740.4	ZNF652	Skin_Not_Sun_Exposed_Suprapubic	COVID19_HGI_C2_ALL_eur_leave_ukbb_23andme_20210107	17_47940666_C_T	0.346374	4.413e-05	2566	0.728766155666021	0.220843318764963	0.0361453615385214	0.010950097236161	0.00329506679433331	0.18764494809131
17_47368921_48440666	ENSG00000198740.4	ZNF652	Brain_Frontal_Cortex_BA9	COVID19_HGI_B2_ALL_leave_23andme_20210107	17_47940666_C_T	0.0473228	9.466e-07	2280	0.354947203238099	0.0812737084578891	0.419611037379282	0.0960319140975723	0.0481361368271574	0.328355037989021
17_47368921_48440666	ENSG00000198740.4	ZNF652	Brain_Amygdala	COVID19_HGI_B2_ALL_eur_leave_23andme_20210107	17_47907383_G_C	0.946262	1.64e-06	2440	0.436827483891968	0.0986535463086208	0.352325227808716	0.0795368172017949	0.0326569247889	0.243054407740447
17_47368921_48440666	ENSG00000198740.4	ZNF652	Pituitary	COVID19_HGI_C2_ALL_eur_leave_ukbb_23andme_20210107	17_47940666_C_T	0.644578	4.413e-05	2565	0.766551360253704	0.18270446165461	0.0380126700211577	0.00905649338678037	0.00367501468374845	0.176614387052806
17_47368921_48440666	ENSG00000198740.4	ZNF652	Small_Intestine_Terminal_Ileum	COVID19_HGI_C2_ALL_leave_UKBB_23andme_20210107	17_47940666_C_T	0.752433	0.0007466	2344	0.811668233780914	0.175729183223422	0.00962537509440203	0.00208303523736017	0.000894172663901248	0.0511049206803229
17_47368921_48440666	ENSG00000198740.4	ZNF652	Cells_EBV-transformed_lymphocytes	COVID19_HGI_B1_ALL_leave_23andme_20210107	17_47731331_A_G	0.0418418	0.0007123	2348	0.766362262132718	0.168453612454808	0.0494456191692878	0.0108637360431136	0.00487477020007342	0.068706821483814
17_47368921_48440666	ENSG00000198740.4	ZNF652	Brain_Cerebellum	COVID19_HGI_B2_ALL_eur_leave_23andme_20210107	17_47907383_G_C	0.347307	1.64e-06	2444	0.422303556834056	0.112732691119453	0.340622365506939	0.090894690890841	0.0334466956487118	0.239274651460341
17_47368921_48440666	ENSG00000198740.4	ZNF652	Uterus	COVID19_HGI_B2_ALL_eur_leave_ukbb_23andme_20210107	17_47903146_G_A	0.560727	3.427e-07	2429	0.143208352291093	0.0331826124680502	0.620478920722548	0.143710907324318	0.0594192071939906	0.225304740332347
17_47368921_48440666	ENSG00000198740.4	ZNF652	Esophagus_Muscularis	COVID19_HGI_B1_ALL_eur_leave_ukbb_23andme_20210107	17_47855275_A_T	0.621158	0.001111	2468	0.739066727293598	0.187461015050538	0.0543881157883776	0.0137900115110043	0.00529413035648291	0.0325909957451564
17_47368921_48440666	ENSG00000198740.4	ZNF652	Lung	COVID19_HGI_A2_ALL_eur_leave_ukbb_23andme_20210107	17_47940666_C_T	0.251065	2.925e-09	2683	0.00272806742870153	0.000857311136281647	0.701403144896543	0.220345372204244	0.0746661043342298	0.626821233335178
17_47368921_48440666	ENSG00000198740.4	ZNF652	Testis	COVID19_HGI_C2_ALL_eur_leave_23andme_20210107	17_47903146_G_A	0.972907	2.326e-05	2565	0.0870668311277049	0.822289125270996	0.0084716328693969	0.0800068515552266	0.00216555917667624	0.0420755341809406
17_47368921_48440666	ENSG00000198740.4	ZNF652	Breast_Mammary_Tissue	COVID19_HGI_B1_ALL_leave_UKBB_23andme_20210107	17_47855275_A_T	0.226326	0.0007298	2139	0.627879293853524	0.319306045016185	0.0316852605719061	0.0161084188746126	0.00502098168377255	0.0486495346824146
17_47368921_48440666	ENSG00000198740.4	ZNF652	Nerve_Tibial	COVID19_HGI_B2_ALL_eur_leave_ukbb_23andme_20210107	17_47903146_G_A	0.444819	3.427e-07	2450	0.14229681533345	0.0355793672265679	0.616586554885088	0.154117592558515	0.0514196699963785	0.234129669779676
17_47368921_48440666	ENSG00000198740.4	ZNF652	Brain_Cerebellum	COVID19_HGI_A2_ALL_leave_23andme_20210107	17_47940666_C_T	0.248057	8.597e-09	2232	0.0150165267391938	0.00369825182520397	0.727834136018178	0.179175824894094	0.0742752605233304	0.973185743993819
17_47368921_48440666	ENSG00000198740.4	ZNF652	Small_Intestine_Terminal_Ileum	COVID19_HGI_B2_ALL_eur_leave_ukbb_23andme_20210107	17_47903146_G_A	0.300381	3.427e-07	2430	0.14375707025627	0.0323615332268045	0.622842075252641	0.140148731639102	0.0608905896251824	0.234366135164411
17_47368921_48440666	ENSG00000198740.4	ZNF652	Brain_Substantia_nigra	COVID19_HGI_B1_ALL_eur_leave_ukbb_23andme_20210107	17_47855275_A_T	0.922638	0.001111	2451	0.746242297471293	0.180801588375307	0.0543953373045115	0.0131736613224839	0.00538711552640446	0.0344272398274083
17_47368921_48440666	ENSG00000198740.4	ZNF652	Brain_Amygdala	COVID19_HGI_B1_ALL_leave_UKBB_23andme_20210107	17_47855275_A_T	0.420015	0.0007298	2133	0.793225798354494	0.155340353184443	0.0398846904386129	0.00780702487952732	0.00374213314292337	0.077270451655165
17_47368921_48440666	ENSG00000198740.4	ZNF652	Artery_Tibial	COVID19_HGI_A2_ALL_eur_leave_23andme_20210107	17_47940666_C_T	0.541758	8.525e-10	2672	6.60427473136076e-06	0.00173794227888083	0.00377778862097146	0.994140402201802	0.000337262623614892	0.757529431991845
17_47368921_48440666	ENSG00000198740.4	ZNF652	Esophagus_Gastroesophageal_Junction	COVID19_HGI_C2_ALL_leave_UKBB_23andme_20210107	17_48177908_G_C	0.0359566	0.0006512	2352	0.806345459944546	0.180800003799803	0.00958595461409795	0.0021482569791707	0.00112032466238227	0.0712424214001347
17_47368921_48440666	ENSG00000198740.4	ZNF652	Esophagus_Mucosa	COVID19_HGI_A2_ALL_leave_UKBB_23andme_20210107	17_47940666_C_T	0.123833	3.088e-08	2241	0.0401994480591337	0.00812633766470278	0.720353852801588	0.145534089835223	0.0857862716393523	0.956065961250587
17_47368921_48440666	ENSG00000198740.4	ZNF652	Pancreas	COVID19_HGI_B1_ALL_eur_leave_ukbb_23andme_20210107	17_47421279_G_A	3.26263e-06	0.9683	2468	0.589893476225676	0.335685886486711	0.0434104168175134	0.0246968997837924	0.00631332068630784	0.14449496959343
17_47368921_48440666	ENSG00000198740.4	ZNF652	Adrenal_Gland	COVID19_HGI_B2_ALL_leave_23andme_20210107	17_47940666_C_T	0.465045	9.466e-07	2280	0.350389876738584	0.0827802407344248	0.414223462881745	0.0978062404832093	0.0548001791620365	0.232472394141119
17_47368921_48440666	ENSG00000198740.4	ZNF652	Colon_Transverse	COVID19_HGI_B2_ALL_eur_leave_23andme_20210107	17_47907383_G_C	0.844626	1.64e-06	2447	0.412339873535947	0.125674285701269	0.332591732825594	0.101340334625731	0.028053773311459	0.238989728015201
17_47368921_48440666	ENSG00000198740.4	ZNF652	Uterus	COVID19_HGI_C2_ALL_eur_leave_ukbb_23andme_20210107	17_47940666_C_T	0.425219	4.413e-05	2541	0.764110360757101	0.185314471127982	0.0377727849639453	0.00915713050452149	0.00364525264645022	0.183780009547267
17_47368921_48440666	ENSG00000198740.4	ZNF652	Brain_Cerebellum	COVID19_HGI_C2_ALL_eur_leave_23andme_20210107	17_47903146_G_A	0.347307	2.326e-05	2562	0.707467021902648	0.197661986032572	0.0688309832425126	0.0192241425064151	0.00681586631585284	0.132867690759415
17_47368921_48440666	ENSG00000198740.4	ZNF652	Colon_Transverse	COVID19_HGI_C2_ALL_eur_leave_23andme_20210107	17_47903146_G_A	0.844626	2.326e-05	2565	0.687155125170209	0.218831580424837	0.0668604320309772	0.0212865223409099	0.00586634003306701	0.128650601644893
17_47368921_48440666	ENSG00000198740.4	ZNF652	Esophagus_Mucosa	COVID19_HGI_C2_ALL_leave_23andme_20210107	17_48128226_A_G	0.927487	8.324e-05	2456	0.797282302679846	0.177808642649553	0.0189763733243234	0.0042303785697925	0.00170230277648471	0.0869577175258926
17_47368921_48440666	ENSG00000198740.4	ZNF652	Adrenal_Gland	COVID19_HGI_A2_ALL_leave_UKBB_23andme_20210107	17_47940666_C_T	0.465045	3.088e-08	2241	0.0398203188552711	0.0093048503782127	0.713560048510786	0.166667582883488	0.0706471993722426	0.937738571356402
17_47368921_48440666	ENSG00000198740.4	ZNF652	Cells_Transformed_fibroblasts	COVID19_HGI_A2_ALL_eur_leave_23andme_20210107	17_47940666_C_T	0.612183	8.525e-10	2672	6.31855264879961e-06	0.00173819077451254	0.00361434938257422	0.994282525748666	0.000358615541597682	0.691622724012976
17_47368921_48440666	ENSG00000198740.4	ZNF652	Prostate	COVID19_HGI_C2_ALL_leave_UKBB_23andme_20210107	17_47940666_C_T	0.426723	0.0007466	2352	0.800832906665915	0.186457558284641	0.0095133229549793	0.00221400040777585	0.00098221168668879	0.0465628382113621
17_47368921_48440666	ENSG00000198740.4	ZNF652	Esophagus_Muscularis	COVID19_HGI_B2_ALL_eur_leave_ukbb_23andme_20210107	17_47940666_C_T	0.298331	4.945e-07	2450	0.142118060782006	0.0359360074109539	0.615811993256376	0.155663900335585	0.0504700382150794	0.225397489922282
17_47368921_48440666	ENSG00000198740.4	ZNF652	Muscle_Skeletal	COVID19_HGI_B1_ALL_eur_leave_ukbb_23andme_20210107	17_47447375_T_C	1.25e-09	0.6076	2468	0.00332766543991078	0.916196653134434	0.000244883779186765	0.0674103333801422	0.0128204642663256	0.0718487123201386
17_47368921_48440666	ENSG00000198740.4	ZNF652	Skin_Sun_Exposed_Lower_leg	COVID19_HGI_C2_ALL_leave_23andme_20210107	17_48128226_A_G	0.93147	8.324e-05	2456	0.726908570769192	0.248275093452855	0.0173013854254653	0.00590766832167531	0.0016072820308121	0.0756259408254635
17_47368921_48440666	ENSG00000198740.4	ZNF652	Skin_Not_Sun_Exposed_Suprapubic	COVID19_HGI_A2_ALL_leave_23andme_20210107	17_47940666_C_T	0.346374	8.597e-09	2233	0.0148326501782607	0.00401112365339351	0.718922845630738	0.19434702915042	0.0678863513871881	0.974332227645467
17_47368921_48440666	ENSG00000198740.4	ZNF652	Brain_Cerebellar_Hemisphere	COVID19_HGI_C2_ALL_leave_23andme_20210107	17_48128226_A_G	0.290616	8.324e-05	2455	0.768508510566589	0.20641203948479	0.0182893436227082	0.00491041557481216	0.00187969075110096	0.116201534648955
17_47368921_48440666	ENSG00000198740.4	ZNF652	Brain_Caudate_basal_ganglia	COVID19_HGI_C2_ALL_eur_leave_23andme_20210107	17_47903146_G_A	0.765777	2.326e-05	2565	0.733557384200239	0.17189531796373	0.0713753879300438	0.016719021174072	0.00645288873191579	0.13329825940263
17_47368921_48440666	ENSG00000198740.4	ZNF652	Brain_Nucleus_accumbens_basal_ganglia	COVID19_HGI_A2_ALL_eur_leave_ukbb_23andme_20210107	17_47940666_C_T	0.908192	2.925e-09	2678	0.00289091394066653	0.000723790952337816	0.743271766843081	0.186024019050431	0.0670895092134835	0.663676422325799
17_47368921_48440666	ENSG00000198740.4	ZNF652	Brain_Cerebellum	COVID19_HGI_B2_ALL_eur_leave_ukbb_23andme_20210107	17_47903146_G_A	0.347307	3.427e-07	2447	0.139258047208	0.0372093341836721	0.603416774548749	0.161172215837067	0.0589436282225114	0.227537851181013
17_47368921_48440666	ENSG00000198740.4	ZNF652	Liver	COVID19_HGI_B1_ALL_eur_leave_23andme_20210107	17_47731331_A_G	0.97869	0.0004004	2460	0.745539896564193	0.176397021478994	0.0586417227631038	0.0138692589964047	0.0055521001973048	0.0513554435532415
17_47368921_48440666	ENSG00000198740.4	ZNF652	Brain_Cerebellar_Hemisphere	COVID19_HGI_B2_ALL_leave_UKBB_23andme_20210107	17_47940666_C_T	0.652039	1.9e-07	2072	0.216432677700692	0.0492173883596486	0.555813457450179	0.126341319359541	0.0521951571299395	0.77422264219922
17_47368921_48440666	ENSG00000198740.4	ZNF652	Brain_Frontal_Cortex_BA9	COVID19_HGI_C2_ALL_leave_UKBB_23andme_20210107	17_47940666_C_T	0.0473228	0.0007466	2353	0.798827755653739	0.188472052980853	0.00950303889579145	0.0022411509327433	0.000956001536873453	0.0610910018889672
17_47368921_48440666	ENSG00000198740.4	ZNF652	Stomach	COVID19_HGI_B1_ALL_eur_leave_23andme_20210107	17_47731331_A_G	0.434441	0.0004004	2462	0.729545963363593	0.192229939354693	0.0574900486417129	0.015142609111047	0.00559143952895408	0.0522357595962054
17_47368921_48440666	ENSG00000198740.4	ZNF652	Minor_Salivary_Gland	COVID19_HGI_C2_ALL_eur_leave_23andme_20210107	17_47940666_C_T	0.0964054	3.23e-05	2529	0.6941057079821	0.211477258441625	0.0674035649625775	0.0205297558881819	0.00648371272551576	0.134255214276812
17_47368921_48440666	ENSG00000198740.4	ZNF652	Brain_Cortex	COVID19_HGI_B2_ALL_eur_leave_ukbb_23andme_20210107	17_47903146_G_A	0.485887	3.427e-07	2437	0.146287171269691	0.0331645460318021	0.621038096296997	0.140735844580527	0.0587743418209829	0.234834225448897
17_47368921_48440666	ENSG00000198740.4	ZNF652	Brain_Amygdala	COVID19_HGI_B1_ALL_eur_leave_ukbb_23andme_20210107	17_47855275_A_T	0.420015	0.001111	2458	0.754641684309072	0.172231436367293	0.0552861659503855	0.0126127017567258	0.00522801161652402	0.0365452027805827
17_47368921_48440666	ENSG00000198740.4	ZNF652	Muscle_Skeletal	COVID19_HGI_B1_ALL_leave_23andme_20210107	17_47444794_T_C	3.31405e-08	0.2401	2353	0.00328299633956663	0.928043408875526	0.000212267822324827	0.0599957906520837	0.00846553631049845	0.0806691887048521
17_47368921_48440666	ENSG00000198740.4	ZNF652	Esophagus_Muscularis	COVID19_HGI_A2_ALL_leave_23andme_20210107	17_47940666_C_T	0.298331	8.597e-09	2233	0.0151843991382625	0.00357356356827425	0.73597174520249	0.173134705987728	0.0721355861032454	0.973895367972786
17_47368921_48440666	ENSG00000198740.4	ZNF652	Pituitary	COVID19_HGI_B2_ALL_leave_23andme_20210107	17_47940666_C_T	0.644578	9.466e-07	2278	0.363068838510302	0.076291652407661	0.429207550402654	0.0901480955956932	0.0412838630836897	0.308769926428891
17_47368921_48440666	ENSG00000198740.4	ZNF652	Brain_Putamen_basal_ganglia	COVID19_HGI_B1_ALL_eur_leave_ukbb_23andme_20210107	17_47855275_A_T	0.506681	0.001111	2462	0.747073523702677	0.179366713497199	0.054765037375204	0.013143020355823	0.00565170506909756	0.0330302023005947
17_47368921_48440666	ENSG00000198740.4	ZNF652	Brain_Substantia_nigra	COVID19_HGI_B2_ALL_eur_leave_ukbb_23andme_20210107	17_47903146_G_A	0.913333	3.427e-07	2437	0.142467589691062	0.034386055401805	0.617309683580508	0.148937303634548	0.0568993676920772	0.227682706686129
17_47368921_48440666	ENSG00000198740.4	ZNF652	Heart_Left_Ventricle	COVID19_HGI_C2_ALL_leave_UKBB_23andme_20210107	17_47940666_C_T	0.524007	0.0007466	2353	0.807471469163956	0.179876991028923	0.0096058665017557	0.00213895137652554	0.000906721928839986	0.0503763404557006
17_47368921_48440666	ENSG00000198740.4	ZNF652	Artery_Tibial	COVID19_HGI_A2_ALL_eur_leave_ukbb_23andme_20210107	17_47940666_C_T	0.541758	2.925e-09	2683	1.46619391092354e-05	0.00385836317245869	0.00376967595936371	0.992008879374212	0.000348419554856334	0.61199807390219
17_47368921_48440666	ENSG00000198740.4	ZNF652	Skin_Not_Sun_Exposed_Suprapubic	COVID19_HGI_B1_ALL_eur_leave_23andme_20210107	17_47731331_A_G	0.750081	0.0004004	2462	0.713031966013616	0.208643129662665	0.0561887043007175	0.0164359007449701	0.00570029927803109	0.0410218364571668
17_47368921_48440666	ENSG00000198740.4	ZNF652	Pancreas	COVID19_HGI_B2_ALL_eur_leave_23andme_20210107	17_47907383_G_C	0.560021	1.64e-06	2447	0.344898070838582	0.195006344006347	0.27819343796352	0.157266720630958	0.0246354265605929	0.241765363283098
17_47368921_48440666	ENSG00000198740.4	ZNF652	Esophagus_Gastroesophageal_Junction	COVID19_HGI_B2_ALL_leave_UKBB_23andme_20210107	17_47940666_C_T	0.154248	1.9e-07	2071	0.220270296043199	0.0434524305757094	0.565667885785291	0.111529477319306	0.0590799102764948	0.800516578274787
17_47368921_48440666	ENSG00000198740.4	ZNF652	Adrenal_Gland	COVID19_HGI_C2_ALL_eur_leave_ukbb_23andme_20210107	17_47940666_C_T	0.465045	4.413e-05	2562	0.749588260841282	0.199060137587819	0.0371658313750141	0.00986541199162301	0.00432035820426234	0.152132635108497
17_47368921_48440666	ENSG00000198740.4	ZNF652	Brain_Frontal_Cortex_BA9	COVID19_HGI_B2_ALL_eur_leave_ukbb_23andme_20210107	17_47903146_G_A	0.133748	3.427e-07	2447	0.140093568550497	0.0344693169344621	0.607037147746541	0.149289322102554	0.0691106446659463	0.227440320901435
17_47368921_48440666	ENSG00000198740.4	ZNF652	Spleen	COVID19_HGI_C2_ALL_eur_leave_ukbb_23andme_20210107	17_47940666_C_T	0.562055	4.413e-05	2565	0.764798484704632	0.184578145955286	0.0379300187004348	0.0091505712359757	0.00354277940367172	0.184734587941604
17_47368921_48440666	ENSG00000198740.4	ZNF652	Brain_Cerebellum	COVID19_HGI_B1_ALL_leave_UKBB_23andme_20210107	17_47855275_A_T	0.142106	0.0007298	2136	0.769659282359674	0.178458088422502	0.0388032544355435	0.00899308267584088	0.00408629210644031	0.0781505384976105
17_47368921_48440666	ENSG00000198740.4	ZNF652	Brain_Spinal_cord_cervical_c-1	COVID19_HGI_B1_ALL_leave_23andme_20210107	17_48248998_C_T	0.112545	0.0003509	2342	0.753217774983681	0.181749082064968	0.0484186522917281	0.0116783324808747	0.00493615817874852	0.0918053913294779
17_47368921_48440666	ENSG00000198740.4	ZNF652	Brain_Caudate_basal_ganglia	COVID19_HGI_A2_ALL_eur_leave_23andme_20210107	17_47940666_C_T	0.545653	8.525e-10	2671	0.0013045151873878	0.000318689595546693	0.746211013188684	0.182227430268214	0.0699383517601679	0.792766609307769
17_47368921_48440666	ENSG00000198740.4	ZNF652	Brain_Spinal_cord_cervical_c-1	COVID19_HGI_A2_ALL_eur_leave_23andme_20210107	17_47940666_C_T	0.587894	8.525e-10	2658	0.00127341350675838	0.000347870928848309	0.728420028290038	0.198918644366844	0.0710400429075111	0.770585442643123
17_47368921_48440666	ENSG00000198740.4	ZNF652	Brain_Cortex	COVID19_HGI_B1_ALL_leave_UKBB_23andme_20210107	17_47855275_A_T	0.576547	0.0007298	2131	0.79240610834247	0.156993773834784	0.0390781934670092	0.00773850049146882	0.00378342386426765	0.0723495445968486
17_47368921_48440666	ENSG00000198740.4	ZNF652	Brain_Cortex	COVID19_HGI_A2_ALL_leave_23andme_20210107	17_47940666_C_T	0.569047	8.597e-09	2224	0.015765760805445	0.00323743303537343	0.753515034153829	0.154658336977963	0.0728234350273896	0.986552925512247
17_47368921_48440666	ENSG00000198740.4	ZNF652	Brain_Nucleus_accumbens_basal_ganglia	COVID19_HGI_A2_ALL_leave_23andme_20210107	17_47940666_C_T	0.908192	8.597e-09	2232	0.0155987225483755	0.00321869167203629	0.756053438232127	0.155937359242092	0.0691917883053692	0.97231047696005
17_47368921_48440666	ENSG00000198740.4	ZNF652	Prostate	COVID19_HGI_B2_ALL_leave_23andme_20210107	17_47940666_C_T	0.426723	9.466e-07	2279	0.359043119969475	0.0808071073029971	0.424450559239771	0.0954876511863883	0.0402115623013685	0.310575190853682
17_47368921_48440666	ENSG00000198740.4	ZNF652	Muscle_Skeletal	COVID19_HGI_C2_ALL_eur_leave_ukbb_23andme_20210107	17_47447375_T_C	1.25e-09	0.2413	2566	0.0034800058628366	0.947993924797233	0.000172601415543847	0.0470172895930622	0.00133617833132468	0.13978840981981
17_47368921_48440666	ENSG00000198740.4	ZNF652	Stomach	COVID19_HGI_B2_ALL_leave_23andme_20210107	17_47940666_C_T	0.707224	9.466e-07	2280	0.353336792657506	0.0865076613430989	0.417707244228739	0.1022272970551	0.0402210047155563	0.289802938749041
17_47368921_48440666	ENSG00000198740.4	ZNF652	Testis	COVID19_HGI_B2_ALL_leave_UKBB_23andme_20210107	17_47940666_C_T	0.446176	1.9e-07	2072	0.0268409354581745	0.251586810175904	0.0689293007723914	0.646085041093223	0.00655791250030736	0.748417502645028
17_47368921_48440666	ENSG00000198740.4	ZNF652	Brain_Cerebellar_Hemisphere	COVID19_HGI_B2_ALL_eur_leave_23andme_20210107	17_47907383_G_C	0.99156	1.64e-06	2445	0.423497436741794	0.112765087473764	0.341585104802932	0.0909229792551665	0.0312293917263434	0.242176728245678
17_47368921_48440666	ENSG00000198740.4	ZNF652	Esophagus_Muscularis	COVID19_HGI_A2_ALL_leave_UKBB_23andme_20210107	17_47940666_C_T	0.298331	3.088e-08	2241	0.0397758534967524	0.00939124429539692	0.712763251692133	0.168216512406978	0.0698531381087402	0.951026441047817
17_47368921_48440666	ENSG00000198740.4	ZNF652	Artery_Aorta	COVID19_HGI_C2_ALL_leave_UKBB_23andme_20210107	17_47940666_C_T	0.371384	0.0007466	2353	0.694022784095979	0.293050316632548	0.00825625482483658	0.00348500839974251	0.00118563604689446	0.0343972502912263
17_47368921_48440666	ENSG00000198740.4	ZNF652	Heart_Left_Ventricle	COVID19_HGI_A2_ALL_eur_leave_23andme_20210107	17_47940666_C_T	0.524007	8.525e-10	2672	0.00129911909575454	0.000328281629940392	0.743124345497516	0.187716692522235	0.067531561254554	0.798079953215815
17_47368921_48440666	ENSG00000198740.4	ZNF652	Brain_Anterior_cingulate_cortex_BA24	COVID19_HGI_A2_ALL_leave_23andme_20210107	17_47940666_C_T	0.336712	8.597e-09	2230	0.0155176636040862	0.0031933438568643	0.752123229294262	0.15470322533769	0.0744625379070971	0.973261245777058
17_47368921_48440666	ENSG00000198740.4	ZNF652	Small_Intestine_Terminal_Ileum	COVID19_HGI_B1_ALL_leave_23andme_20210107	17_48248998_C_T	0.158433	0.0003509	2343	0.768612502921365	0.166432941171089	0.0495600555241199	0.0107269114240425	0.00466758895938389	0.089570064146649
17_47368921_48440666	ENSG00000198740.4	ZNF652	Esophagus_Muscularis	COVID19_HGI_B1_ALL_leave_UKBB_23andme_20210107	17_47855275_A_T	0.621158	0.0007298	2139	0.775092463399013	0.173221567567467	0.0391142165548902	0.00873760797467132	0.00383414450395867	0.06795217671937
17_47368921_48440666	ENSG00000198740.4	ZNF652	Ovary	COVID19_HGI_B2_ALL_eur_leave_ukbb_23andme_20210107	17_47903146_G_A	0.0581048	3.427e-07	2443	0.136722444865578	0.0382722589058875	0.59242520187556	0.165768803562689	0.066811290790285	0.244709894709089
17_47368921_48440666	ENSG00000198740.4	ZNF652	Spleen	COVID19_HGI_A2_ALL_eur_leave_ukbb_23andme_20210107	17_47940666_C_T	0.562055	2.925e-09	2680	0.00287936987235458	0.000725640012492562	0.740303515786607	0.1864968682862	0.0695946060423449	0.664554212269743
17_47368921_48440666	ENSG00000198740.4	ZNF652	Prostate	COVID19_HGI_C2_ALL_eur_leave_ukbb_23andme_20210107	17_47940666_C_T	0.426723	4.413e-05	2563	0.756639976446853	0.192706775141529	0.0375195884926028	0.00955219026871298	0.00358146965030253	0.17722160162534
17_47368921_48440666	ENSG00000198740.4	ZNF652	Cells_Transformed_fibroblasts	COVID19_HGI_B2_ALL_leave_23andme_20210107	17_47461511_A_G	2.7172e-10	0.8588	2280	0.00166032274508053	0.456222591780894	0.00196279825025221	0.539335830110955	0.000818457112818093	0.43549054234893
17_47368921_48440666	ENSG00000198740.4	ZNF652	Artery_Aorta	COVID19_HGI_B2_ALL_leave_UKBB_23andme_20210107	17_47940666_C_T	0.371384	1.9e-07	2072	0.192658481439847	0.0745511173566937	0.494759746142714	0.191405584156489	0.0466250709042557	0.78388042859855
17_47368921_48440666	ENSG00000198740.4	ZNF652	Pituitary	COVID19_HGI_B1_ALL_leave_UKBB_23andme_20210107	17_47855275_A_T	0.875383	0.0007298	2139	0.792834613581854	0.155657675821231	0.0400095552882302	0.00785145230518834	0.00364670300349657	0.0722158331796219
17_47368921_48440666	ENSG00000198740.4	ZNF652	Cells_EBV-transformed_lymphocytes	COVID19_HGI_A2_ALL_eur_leave_23andme_20210107	17_47940666_C_T	0.655633	8.525e-10	2664	0.0012992948234062	0.000325440616345953	0.743224637416395	0.186089984808331	0.0690606423355222	0.790266511462043
17_47368921_48440666	ENSG00000198740.4	ZNF652	Muscle_Skeletal	COVID19_HGI_B2_ALL_eur_leave_23andme_20210107	17_47448172_T_C	3.3083e-08	0.1213	2447	0.0020242399772191	0.550568321668689	0.0016327440659688	0.44408456952411	0.00169012476401376	0.0556511487636734
17_47368921_48440666	ENSG00000198740.4	ZNF652	Pancreas	COVID19_HGI_A2_ALL_leave_UKBB_23andme_20210107	17_47940666_C_T	0.9439	3.088e-08	2241	0.0322657467110606	0.0178497611492596	0.57818592241969	0.319806833601175	0.0518917361188141	0.947673057280216
17_47368921_48440666	ENSG00000198740.4	ZNF652	Esophagus_Gastroesophageal_Junction	COVID19_HGI_A2_ALL_leave_UKBB_23andme_20210107	17_47940666_C_T	0.154248	3.088e-08	2240	0.0401666879139542	0.00857903641792661	0.719766536810341	0.153654118212895	0.077833620644884	0.956559208400225
17_47368921_48440666	ENSG00000198740.4	ZNF652	Small_Intestine_Terminal_Ileum	COVID19_HGI_A2_ALL_leave_23andme_20210107	17_47940666_C_T	0.752433	8.597e-09	2229	0.0156025766583217	0.0032016016446711	0.756240002461043	0.155108318815718	0.069847500420246	0.970945625590611
17_47368921_48440666	ENSG00000198740.4	ZNF652	Colon_Sigmoid	COVID19_HGI_A2_ALL_eur_leave_23andme_20210107	17_47940666_C_T	0.472556	8.525e-10	2669	0.00122678786653852	0.000409289052907676	0.701749140553749	0.23405961782877	0.0625551646980345	0.795277049159629
17_47368921_48440666	ENSG00000198740.4	ZNF652	Whole_Blood	COVID19_HGI_C2_ALL_eur_leave_ukbb_23andme_20210107	17_47940666_C_T	0.223526	4.413e-05	2566	0.7128386323445	0.236686288272579	0.0353553878488904	0.011735788387318	0.00338390314671318	0.197478106969742
17_47368921_48440666	ENSG00000198740.4	ZNF652	Uterus	COVID19_HGI_B1_ALL_eur_leave_23andme_20210107	17_47731331_A_G	0.0764816	0.0004004	2436	0.748584779132011	0.173959980757276	0.0581433695952455	0.0135058492219243	0.00580602129354314	0.0826494255331959
17_47368921_48440666	ENSG00000198740.4	ZNF652	Liver	COVID19_HGI_C2_ALL_eur_leave_23andme_20210107	17_47903146_G_A	0.387041	2.326e-05	2564	0.72629459591145	0.179072244902406	0.0706200721676162	0.0174051901936662	0.00660789682486153	0.138053671228654
17_47368921_48440666	ENSG00000198740.4	ZNF652	Brain_Cerebellar_Hemisphere	COVID19_HGI_B1_ALL_eur_leave_ukbb_23andme_20210107	17_47629675_A_G	0.000688481	0.02279	2464	0.730929246145364	0.19515147173691	0.0535180403022608	0.0142827122766434	0.0061185295388211	0.0324773594047104
17_47368921_48440666	ENSG00000198740.4	ZNF652	Skin_Sun_Exposed_Lower_leg	COVID19_HGI_B1_ALL_leave_23andme_20210107	17_48248998_C_T	0.573461	0.0003509	2353	0.700856212864858	0.23361504022547	0.0453150739995303	0.0150996716036429	0.00511400130649834	0.035769465935022
17_47368921_48440666	ENSG00000198740.4	ZNF652	Cells_Transformed_fibroblasts	COVID19_HGI_A2_ALL_leave_23andme_20210107	17_47940666_C_T	0.612183	8.597e-09	2233	7.32171186440595e-05	0.0201343694270457	0.00354875620013057	0.975891210389791	0.000352446864389249	0.858445944542763
17_47368921_48440666	ENSG00000198740.4	ZNF652	Prostate	COVID19_HGI_A2_ALL_leave_23andme_20210107	17_47940666_C_T	0.426723	8.597e-09	2232	0.0153867702027486	0.00341454995406739	0.745780263515298	0.165429588469763	0.0699888278581229	0.969315761392
17_47368921_48440666	ENSG00000198740.4	ZNF652	Brain_Substantia_nigra	COVID19_HGI_C2_ALL_leave_UKBB_23andme_20210107	17_47940666_C_T	0.736624	0.0007466	2347	0.801406235178384	0.185966599796386	0.00947483480723275	0.00219768411585023	0.000954646102147454	0.0487305481670453
17_47368921_48440666	ENSG00000198740.4	ZNF652	Brain_Spinal_cord_cervical_c-1	COVID19_HGI_C2_ALL_leave_23andme_20210107	17_48128226_A_G	0.255914	8.324e-05	2447	0.779063430252093	0.195971010324229	0.0184840986442029	0.00464778450059411	0.00183367627888128	0.123634758006867
17_47368921_48440666	ENSG00000198740.4	ZNF652	Brain_Hypothalamus	COVID19_HGI_B2_ALL_leave_UKBB_23andme_20210107	17_47940666_C_T	0.786587	1.9e-07	2071	0.220709822643752	0.0446368326963418	0.566796674309247	0.114576907606948	0.053279762743711	0.773603063453036
17_47368921_48440666	ENSG00000198740.4	ZNF652	Heart_Left_Ventricle	COVID19_HGI_A2_ALL_leave_UKBB_23andme_20210107	17_47940666_C_T	0.524007	3.088e-08	2241	0.040691060093798	0.00859840019952743	0.729163292740492	0.154011463075702	0.06753578389048	0.949898615630857
17_47368921_48440666	ENSG00000198740.4	ZNF652	Cells_EBV-transformed_lymphocytes	COVID19_HGI_C2_ALL_eur_leave_23andme_20210107	17_47903146_G_A	0.999785	2.326e-05	2558	0.730143787215361	0.175385496620128	0.0710075266669163	0.0170500770560775	0.00641311244151705	0.134607196180563
17_47368921_48440666	ENSG00000198740.4	ZNF652	Cells_EBV-transformed_lymphocytes	COVID19_HGI_B1_ALL_eur_leave_ukbb_23andme_20210107	17_47855275_A_T	0.232373	0.001111	2461	0.752661844911889	0.174118360533822	0.0551986315517785	0.0127642162163331	0.00525694678617757	0.0377497367748993
17_47368921_48440666	ENSG00000198740.4	ZNF652	Colon_Sigmoid	COVID19_HGI_C2_ALL_leave_UKBB_23andme_20210107	17_47940666_C_T	0.472556	0.0007466	2353	0.757419408584912	0.229921303913519	0.00901043566559514	0.00273428219661866	0.000914569639355646	0.0457932135520095
17_47368921_48440666	ENSG00000198740.4	ZNF652	Vagina	COVID19_HGI_B1_ALL_leave_23andme_20210107	17_48248998_C_T	0.278422	0.0003509	2351	0.761287196584115	0.175009401715215	0.0480151108693947	0.0110333552453906	0.00465493558588463	0.0736509875477705
17_47368921_48440666	ENSG00000198740.4	ZNF652	Brain_Cerebellum	COVID19_HGI_A2_ALL_eur_leave_23andme_20210107	17_47940666_C_T	0.248057	8.525e-10	2669	0.00125486938558028	0.000363381944560583	0.717812409761339	0.207789546188063	0.0727797927204574	0.788396922109757
17_47368921_48440666	ENSG00000198740.4	ZNF652	Vagina	COVID19_HGI_B1_ALL_eur_leave_ukbb_23andme_20210107	17_47855275_A_T	0.796206	0.001111	2462	0.746485546019118	0.180112723185931	0.0548493765610373	0.0132287847533697	0.00532356948054428	0.0349483628716532
17_47368921_48440666	ENSG00000198740.4	ZNF652	Colon_Transverse	COVID19_HGI_C2_ALL_leave_23andme_20210107	17_48128226_A_G	0.519951	8.324e-05	2456	0.745600861165348	0.229540918034535	0.017746286660137	0.00546172724321123	0.00165020689676874	0.0992871658572748
17_47368921_48440666	ENSG00000198740.4	ZNF652	Adipose_Visceral_Omentum	COVID19_HGI_C2_ALL_eur_leave_ukbb_23andme_20210107	17_47940666_C_T	0.79667	4.413e-05	2566	0.732352282792168	0.217330824672547	0.0363232263590676	0.0107759618310643	0.00321770434515301	0.174291992481252
17_47368921_48440666	ENSG00000198740.4	ZNF652	Thyroid	COVID19_HGI_C2_ALL_leave_UKBB_23andme_20210107	17_47421279_G_A	5.40198e-06	0.05382	2353	0.552475226573647	0.433454849892615	0.00657237249198226	0.00515413527309209	0.00234341576866306	0.319291358127861
17_47368921_48440666	ENSG00000198740.4	ZNF652	Esophagus_Muscularis	COVID19_HGI_C2_ALL_leave_UKBB_23andme_20210107	17_47940666_C_T	0.298331	0.0007466	2353	0.791863112415139	0.195532758991601	0.00942018589635159	0.00232524401989707	0.00085869867701143	0.0552623917617681
17_47368921_48440666	ENSG00000198740.4	ZNF652	Vagina	COVID19_HGI_B2_ALL_eur_leave_ukbb_23andme_20210107	17_47903146_G_A	0.315002	3.427e-07	2445	0.142096316657418	0.0339400876381307	0.615713153943795	0.147003496859711	0.0612469449009451	0.231260134862001
17_47368921_48440666	ENSG00000198740.4	ZNF652	Brain_Cortex	COVID19_HGI_B2_ALL_leave_UKBB_23andme_20210107	17_47940666_C_T	0.569047	1.9e-07	2066	0.222363026222538	0.0425267539980698	0.571038261062499	0.10915570236235	0.0549162563545444	0.771567939761567
17_47368921_48440666	ENSG00000198740.4	ZNF652	Testis	COVID19_HGI_B1_ALL_eur_leave_ukbb_23andme_20210107	17_47403726_G_C	1.64598e-07	0.3162	2468	0.0883519269687643	0.830513043145103	0.00650184165603021	0.0611041452971672	0.013529042932935	0.0615429815394518
17_47368921_48440666	ENSG00000198740.4	ZNF652	Breast_Mammary_Tissue	COVID19_HGI_A2_ALL_leave_UKBB_23andme_20210107	17_47940666_C_T	0.0987997	3.088e-08	2241	0.0320655639486943	0.0171668608543749	0.574598748189763	0.307552880218207	0.06861594678896	0.956952353216427
17_47368921_48440666	ENSG00000198740.4	ZNF652	Pituitary	COVID19_HGI_B2_ALL_eur_leave_23andme_20210107	17_47907383_G_C	0.394064	1.64e-06	2447	0.435660715986135	0.0990937075224474	0.351402233335641	0.0798946490774155	0.0339486940783608	0.244548733233994
17_47368921_48440666	ENSG00000198740.4	ZNF652	Skin_Not_Sun_Exposed_Suprapubic	COVID19_HGI_B2_ALL_leave_23andme_20210107	17_47940666_C_T	0.346374	9.466e-07	2280	0.346463907263739	0.095562641971284	0.409582265235925	0.112936669130331	0.0354545163987212	0.343780932721977
17_47368921_48440666	ENSG00000198740.4	ZNF652	Brain_Spinal_cord_cervical_c-1	COVID19_HGI_C2_ALL_eur_leave_23andme_20210107	17_47903146_G_A	0.20014	2.326e-05	2551	0.717048503415921	0.187993068527081	0.0696762300119409	0.0182604290672534	0.00702176897780369	0.14116261643892
17_47368921_48440666	ENSG00000198740.4	ZNF652	Esophagus_Mucosa	COVID19_HGI_C2_ALL_eur_leave_23andme_20210107	17_47903146_G_A	0.176146	2.326e-05	2565	0.732925278551296	0.171387847897694	0.0713138838311446	0.0166683924520859	0.00770459726778031	0.141204335968422
17_47368921_48440666	ENSG00000198740.4	ZNF652	Artery_Coronary	COVID19_HGI_B2_ALL_leave_23andme_20210107	17_47940666_C_T	0.220513	9.466e-07	2280	0.348235688757197	0.0896808044152359	0.411676827648861	0.105974307966467	0.0444323712122383	0.299772129701
17_47368921_48440666	ENSG00000198740.4	ZNF652	Prostate	COVID19_HGI_C2_ALL_leave_23andme_20210107	17_48128226_A_G	0.0664773	8.324e-05	2455	0.783967757663962	0.190754157920871	0.0186504157869377	0.00453590654656352	0.00209176208166612	0.159764863673637
17_47368921_48440666	ENSG00000198740.4	ZNF652	Heart_Atrial_Appendage	COVID19_HGI_B2_ALL_eur_leave_23andme_20210107	17_47907383_G_C	0.589436	1.64e-06	2447	0.420023970845405	0.117495493108138	0.338789695727987	0.0947424578289122	0.028948382489558	0.235312857555742
17_47368921_48440666	ENSG00000198740.4	ZNF652	Heart_Left_Ventricle	COVID19_HGI_C2_ALL_eur_leave_ukbb_23andme_20210107	17_47940666_C_T	0.524007	4.413e-05	2566	0.764192292942409	0.185307315968312	0.0379024279579932	0.0091874662738762	0.00341049685740892	0.186184947138013
17_47368921_48440666	ENSG00000198740.4	ZNF652	Skin_Not_Sun_Exposed_Suprapubic	COVID19_HGI_B1_ALL_eur_leave_ukbb_23andme_20210107	17_47855275_A_T	0.273319	0.001111	2468	0.716295527658228	0.210045987424658	0.0527123771890444	0.0154518454650579	0.00549426226301218	0.033967408740856
17_47368921_48440666	ENSG00000198740.4	ZNF652	Skin_Not_Sun_Exposed_Suprapubic	COVID19_HGI_A2_ALL_eur_leave_ukbb_23andme_20210107	17_47940666_C_T	0.346374	2.925e-09	2683	0.00275982508445073	0.000865595062985488	0.709568236192558	0.222485566735906	0.0643207769240993	0.683292117630111
17_47368921_48440666	ENSG00000198740.4	ZNF652	Brain_Hypothalamus	COVID19_HGI_B2_ALL_eur_leave_23andme_20210107	17_47907383_G_C	0.87391	1.64e-06	2444	0.432719431026904	0.103149773491241	0.349024967393216	0.0831671130214373	0.0319387150672023	0.241995235111373
17_47368921_48440666	ENSG00000198740.4	ZNF652	Colon_Sigmoid	COVID19_HGI_C2_ALL_eur_leave_23andme_20210107	17_47903146_G_A	0.82047	2.326e-05	2564	0.684512887561163	0.221597611314608	0.0666011609379177	0.0215550853108724	0.00573325487543867	0.130001057698944
17_47368921_48440666	ENSG00000198740.4	ZNF652	Adipose_Subcutaneous	COVID19_HGI_C2_ALL_eur_leave_ukbb_23andme_20210107	17_47940666_C_T	0.200092	4.413e-05	2566	0.352908820969223	0.597111010574386	0.017503580297864	0.0296126625200407	0.00286392563848632	0.118821258681893
17_47368921_48440666	ENSG00000198740.4	ZNF652	Spleen	COVID19_HGI_C2_ALL_leave_23andme_20210107	17_48128226_A_G	0.620261	8.324e-05	2455	0.792343079852839	0.182712418494039	0.0188551292675978	0.00434620452942218	0.00174316785610167	0.10847108476812
17_47368921_48440666	ENSG00000198740.4	ZNF652	Brain_Substantia_nigra	COVID19_HGI_C2_ALL_eur_leave_23andme_20210107	17_47903146_G_A	0.913333	2.326e-05	2553	0.722458096025639	0.182975346824945	0.0702213290843833	0.0177782320316291	0.0065669960334034	0.132963167120469
17_47368921_48440666	ENSG00000198740.4	ZNF652	Stomach	COVID19_HGI_A2_ALL_leave_UKBB_23andme_20210107	17_47940666_C_T	0.707224	3.088e-08	2241	0.039884505021563	0.00961082074584486	0.714710232267461	0.172157427878913	0.0636370140862183	0.94608777514
17_47368921_48440666	ENSG00000198740.4	ZNF652	Brain_Cerebellar_Hemisphere	COVID19_HGI_A2_ALL_leave_23andme_20210107	17_47940666_C_T	0.652039	8.597e-09	2233	0.0150998655912767	0.00371505983617716	0.731874493705293	0.179995700947625	0.0693148799196286	0.972711265824955
17_47368921_48440666	ENSG00000198740.4	ZNF652	Whole_Blood	COVID19_HGI_B1_ALL_eur_leave_ukbb_23andme_20210107	17_48386599_G_T	0.00930508	0.00248	2468	0.710073286402524	0.215629375592387	0.0522544808105703	0.0158620419229378	0.0061808152715812	0.0780142076041712
17_47368921_48440666	ENSG00000198740.4	ZNF652	Brain_Amygdala	COVID19_HGI_B1_ALL_eur_leave_23andme_20210107	17_47731331_A_G	0.678282	0.0004004	2454	0.750725156629579	0.171042405528713	0.0590333408723963	0.0134441801760216	0.00575491679329017	0.0576863638585677
17_47368921_48440666	ENSG00000198740.4	ZNF652	Vagina	COVID19_HGI_B1_ALL_leave_UKBB_23andme_20210107	17_47855275_A_T	0.796206	0.0007298	2137	0.785563305424119	0.162783803088223	0.0396108787923433	0.00820429706990029	0.0038377156254143	0.0734558662994282
17_47368921_48440666	ENSG00000198740.4	ZNF652	Esophagus_Muscularis	COVID19_HGI_B2_ALL_leave_23andme_20210107	17_47940666_C_T	0.298331	9.466e-07	2280	0.356642637574079	0.0854450241048621	0.421615343805812	0.100975969884141	0.0353210246311061	0.368543532823883
17_47368921_48440666	ENSG00000198740.4	ZNF652	Brain_Hypothalamus	COVID19_HGI_C2_ALL_leave_UKBB_23andme_20210107	17_47940666_C_T	0.786587	0.0007466	2351	0.802895506456464	0.184492819868255	0.00950192075840526	0.00218246537163133	0.000927287545244088	0.0500868363665644
17_47368921_48440666	ENSG00000198740.4	ZNF652	Colon_Sigmoid	COVID19_HGI_B2_ALL_leave_UKBB_23andme_20210107	17_47940666_C_T	0.472556	1.9e-07	2072	0.208955976281019	0.0579689740219988	0.536612792788357	0.148820524656948	0.0476417322516776	0.782940079251087
17_47368921_48440666	ENSG00000198740.4	ZNF652	Brain_Spinal_cord_cervical_c-1	COVID19_HGI_B1_ALL_eur_leave_ukbb_23andme_20210107	17_47855275_A_T	0.109289	0.001111	2448	0.74035607812718	0.186523268937928	0.0539796445526255	0.013593935737752	0.00554707264451446	0.03943069908818
17_47368921_48440666	ENSG00000198740.4	ZNF652	Artery_Coronary	COVID19_HGI_B1_ALL_eur_leave_23andme_20210107	17_47731331_A_G	0.108426	0.0004004	2460	0.722175850126861	0.19923198722138	0.0568514770639195	0.0156779742859553	0.00606271130188507	0.077265225917229
17_47368921_48440666	ENSG00000198740.4	ZNF652	Lung	COVID19_HGI_C2_ALL_eur_leave_23andme_20210107	17_47903146_G_A	0.159864	2.326e-05	2565	0.694859295222643	0.209674582980629	0.0676100504494067	0.0203939475295371	0.00746212381778407	0.142864423581846
17_47368921_48440666	ENSG00000198740.4	ZNF652	Heart_Left_Ventricle	COVID19_HGI_B2_ALL_eur_leave_23andme_20210107	17_47907383_G_C	0.695144	1.64e-06	2447	0.4359907458862	0.10114366792364	0.351668434165082	0.0815524431221619	0.0296447089029171	0.240165698295978
17_47368921_48440666	ENSG00000198740.4	ZNF652	Skin_Sun_Exposed_Lower_leg	COVID19_HGI_B2_ALL_eur_leave_23andme_20210107	17_47907383_G_C	0.120706	1.64e-06	2447	0.396033037783896	0.134657610246352	0.319438702745897	0.108573005275469	0.0412976439483871	0.240336737772445
17_47368921_48440666	ENSG00000198740.4	ZNF652	Brain_Putamen_basal_ganglia	COVID19_HGI_A2_ALL_eur_leave_ukbb_23andme_20210107	17_47940666_C_T	0.351424	2.925e-09	2676	0.00285486612952428	0.000745941977573334	0.734003600719414	0.191715579878174	0.0706800112953152	0.671245615985933
17_47368921_48440666	ENSG00000198740.4	ZNF652	Brain_Cortex	COVID19_HGI_C2_ALL_leave_UKBB_23andme_20210107	17_47940666_C_T	0.569047	0.0007466	2342	0.811291956616268	0.17681827120787	0.00907770439651913	0.00197761977533521	0.000834448004008111	0.0573866153140053
17_47368921_48440666	ENSG00000198740.4	ZNF652	Brain_Caudate_basal_ganglia	COVID19_HGI_C2_ALL_eur_leave_ukbb_23andme_20210107	17_47940666_C_T	0.545653	4.413e-05	2566	0.76912787234511	0.180311833158164	0.0381472229454191	0.00893963725835313	0.00347343429295381	0.188497852074182
17_47368921_48440666	ENSG00000198740.4	ZNF652	Testis	COVID19_HGI_A2_ALL_eur_leave_23andme_20210107	17_47940666_C_T	0.446176	8.525e-10	2672	0.000165480429214622	0.00156478081923578	0.0946584004920198	0.895080091452769	0.00853124680676112	0.805743692499916
17_47368921_48440666	ENSG00000198740.4	ZNF652	Spleen	COVID19_HGI_C2_ALL_eur_leave_23andme_20210107	17_47903146_G_A	0.848044	2.326e-05	2564	0.729375183192658	0.175964160963222	0.0709645031922141	0.0171138373948435	0.00658231525706276	0.132582831437384
17_47368921_48440666	ENSG00000198740.4	ZNF652	Esophagus_Gastroesophageal_Junction	COVID19_HGI_C2_ALL_leave_23andme_20210107	17_48128226_A_G	0.111179	8.324e-05	2455	0.789397685561761	0.185080963618064	0.0187782430258369	0.00440037515955515	0.00234273263478293	0.12718774810124
17_47368921_48440666	ENSG00000198740.4	ZNF652	Artery_Coronary	COVID19_HGI_A2_ALL_eur_leave_ukbb_23andme_20210107	17_47940666_C_T	0.220513	2.925e-09	2681	0.00275553176916175	0.000827743423458817	0.708464349629528	0.212742770839147	0.0752096043387035	0.634352078359193
17_47368921_48440666	ENSG00000198740.4	ZNF652	Stomach	COVID19_HGI_C2_ALL_leave_23andme_20210107	17_48128226_A_G	0.520876	8.324e-05	2456	0.7718820603752	0.203239300660272	0.0183718139619983	0.00483569303696222	0.00167113196556731	0.103707603631778
17_47368921_48440666	ENSG00000198740.4	ZNF652	Esophagus_Mucosa	COVID19_HGI_A2_ALL_leave_23andme_20210107	17_47940666_C_T	0.123833	8.597e-09	2233	0.0153364144474263	0.00308475439511828	0.743339766245938	0.149425965524645	0.0888130993868727	0.975972583317144
17_47368921_48440666	ENSG00000198740.4	ZNF652	Brain_Anterior_cingulate_cortex_BA24	COVID19_HGI_B1_ALL_eur_leave_ukbb_23andme_20210107	17_47855275_A_T	0.594473	0.001111	2456	0.754719588752394	0.172438925742165	0.0550593664881974	0.0125748000781974	0.00520731893904575	0.0364384386615433
17_47368921_48440666	ENSG00000198740.4	ZNF652	Cells_EBV-transformed_lymphocytes	COVID19_HGI_B1_ALL_eur_leave_23andme_20210107	17_47731331_A_G	0.0418418	0.0004004	2456	0.748635040764944	0.172814471696692	0.0588932556533313	0.0135888160178475	0.00606841586718559	0.0950976635875191
17_47368921_48440666	ENSG00000198740.4	ZNF652	Whole_Blood	COVID19_HGI_B2_ALL_leave_23andme_20210107	17_47940666_C_T	0.223526	9.466e-07	2280	0.34376655131438	0.0986069220247595	0.406393508379225	0.116536310095414	0.0346967081862222	0.385126536714211
17_47368921_48440666	ENSG00000198740.4	ZNF652	Testis	COVID19_HGI_B1_ALL_leave_UKBB_23andme_20210107	17_47403726_G_C	1.64598e-07	0.8329	2139	0.0932648328732765	0.851034785447281	0.00470651056773729	0.0429385096816018	0.00805536143010386	0.0579451960679884
17_47368921_48440666	ENSG00000198740.4	ZNF652	Brain_Hippocampus	COVID19_HGI_B2_ALL_eur_leave_ukbb_23andme_20210107	17_47903146_G_A	0.841024	3.427e-07	2445	0.141923154678687	0.0349900498666396	0.614963379160976	0.151557872224845	0.0565655440688525	0.228252245207557
17_47368921_48440666	ENSG00000198740.4	ZNF652	Pituitary	COVID19_HGI_B2_ALL_leave_UKBB_23andme_20210107	17_47940666_C_T	0.644578	1.9e-07	2072	0.222704286536737	0.0423618344084345	0.571919364506219	0.108733716914269	0.0542807976343402	0.763519330862093
17_47368921_48440666	ENSG00000198740.4	ZNF652	Brain_Putamen_basal_ganglia	COVID19_HGI_B1_ALL_leave_23andme_20210107	17_47731331_A_G	0.0895824	0.0007123	2349	0.760534196203916	0.17419646262706	0.0490747802355369	0.0112353678874457	0.00495919304604107	0.056195427069651
17_47368921_48440666	ENSG00000198740.4	ZNF652	Artery_Coronary	COVID19_HGI_B2_ALL_leave_UKBB_23andme_20210107	17_47940666_C_T	0.220513	1.9e-07	2072	0.213955893310293	0.0502402797519259	0.549452911020632	0.128962979453709	0.0573879364634399	0.755844479181739
17_47368921_48440666	ENSG00000198740.4	ZNF652	Brain_Hypothalamus	COVID19_HGI_B2_ALL_eur_leave_ukbb_23andme_20210107	17_47903146_G_A	0.87391	3.427e-07	2447	0.142715239583754	0.034070919212316	0.61839766147851	0.147575042750652	0.0572411369747679	0.22632107742514
17_47368921_48440666	ENSG00000198740.4	ZNF652	Esophagus_Muscularis	COVID19_HGI_C2_ALL_leave_23andme_20210107	17_48128226_A_G	0.912695	8.324e-05	2456	0.775884782031217	0.199263154648237	0.0184670840315867	0.00474108273826554	0.00164389655069418	0.0864064054444923
17_47368921_48440666	ENSG00000198740.4	ZNF652	Thyroid	COVID19_HGI_C2_ALL_leave_23andme_20210107	17_47421279_G_A	5.40198e-06	0.4476	2456	0.543458455028218	0.431737729187582	0.0129350300316608	0.0102743345387077	0.00159445121383183	0.082532055520819
17_47368921_48440666	ENSG00000198740.4	ZNF652	Brain_Frontal_Cortex_BA9	COVID19_HGI_B2_ALL_leave_UKBB_23andme_20210107	17_47940666_C_T	0.0473228	1.9e-07	2072	0.216816460365443	0.0450278250965603	0.556799036763206	0.11556865042372	0.0657880273510714	0.777871533071024
17_47368921_48440666	ENSG00000198740.4	ZNF652	Brain_Nucleus_accumbens_basal_ganglia	COVID19_HGI_C2_ALL_eur_leave_23andme_20210107	17_47903146_G_A	0.914696	2.326e-05	2562	0.730741855839252	0.174887966279243	0.0710894899951111	0.0170075275816751	0.00627316030471916	0.134001200427904
17_47368921_48440666	ENSG00000198740.4	ZNF652	Brain_Substantia_nigra	COVID19_HGI_B1_ALL_leave_UKBB_23andme_20210107	17_47855275_A_T	0.922638	0.0007298	2132	0.783841206398218	0.164628085196391	0.0394136836432635	0.0082741083009061	0.00384291646122129	0.0729886793829705
17_47368921_48440666	ENSG00000198740.4	ZNF652	Esophagus_Gastroesophageal_Junction	COVID19_HGI_B2_ALL_eur_leave_ukbb_23andme_20210107	17_47903146_G_A	0.542065	3.427e-07	2449	0.143246836565654	0.0334049081685614	0.620702527926142	0.144688771435989	0.057956955903653	0.220311776844609
17_47368921_48440666	ENSG00000198740.4	ZNF652	Brain_Hippocampus	COVID19_HGI_A2_ALL_leave_UKBB_23andme_20210107	17_47940666_C_T	0.946044	3.088e-08	2240	0.04016343805817	0.00910210972958822	0.719704556694876	0.16303631632659	0.067993579190776	0.949268890861942
17_47368921_48440666	ENSG00000198740.4	ZNF652	Uterus	COVID19_HGI_C2_ALL_leave_23andme_20210107	17_48128226_A_G	0.408687	8.324e-05	2439	0.791167625431391	0.183989896087798	0.0187512252596684	0.00435895673596117	0.00173229648518076	0.120273602515639
17_47368921_48440666	ENSG00000198740.4	ZNF652	Brain_Hypothalamus	COVID19_HGI_B1_ALL_eur_leave_ukbb_23andme_20210107	17_47855275_A_T	0.917047	0.001111	2464	0.746970679708995	0.179628483255598	0.0548814531736423	0.0131923425061092	0.00532704135565487	0.0344405079639345
17_47368921_48440666	ENSG00000198740.4	ZNF652	Ovary	COVID19_HGI_B2_ALL_eur_leave_23andme_20210107	17_47907383_G_C	0.0581048	1.64e-06	2440	0.415662176315009	0.116204460807386	0.335254900760027	0.0936862348039116	0.0391922273136666	0.249549723697599
17_47368921_48440666	ENSG00000198740.4	ZNF652	Colon_Transverse	COVID19_HGI_B1_ALL_eur_leave_23andme_20210107	17_47731331_A_G	0.904377	0.0004004	2462	0.705510284238741	0.215835512008555	0.0555959769431273	0.0170023228783618	0.00605590393121493	0.0398763563411098
17_47368921_48440666	ENSG00000198740.4	ZNF652	Cells_Transformed_fibroblasts	COVID19_HGI_B1_ALL_eur_leave_23andme_20210107	17_47461511_A_G	2.7172e-10	0.5716	2462	0.00332086990481175	0.914728151143594	0.000261692863709642	0.072073252687759	0.00961603340012568	0.709969853747675
17_47368921_48440666	ENSG00000198740.4	ZNF652	Adipose_Visceral_Omentum	COVID19_HGI_B1_ALL_leave_23andme_20210107	17_47731331_A_G	0.156724	0.0007123	2353	0.732010914832878	0.202283318477557	0.0473294352896204	0.0130736761387079	0.00530265526123737	0.0446029129518732
17_47368921_48440666	ENSG00000198740.4	ZNF652	Brain_Amygdala	COVID19_HGI_C2_ALL_leave_UKBB_23andme_20210107	17_47940666_C_T	0.945157	0.0007466	2346	0.812425236563475	0.175017612541973	0.00958846829007231	0.00206470249361388	0.000903980110865404	0.0517681141453746
17_47368921_48440666	ENSG00000198740.4	ZNF652	Esophagus_Gastroesophageal_Junction	COVID19_HGI_B1_ALL_leave_UKBB_23andme_20210107	17_47855275_A_T	0.54023	0.0007298	2138	0.787159403643335	0.161355336417361	0.0396942018802717	0.00813303102039597	0.00365802703863659	0.0743023446647163
17_47368921_48440666	ENSG00000198740.4	ZNF652	Esophagus_Gastroesophageal_Junction	COVID19_HGI_B2_ALL_eur_leave_23andme_20210107	17_47907383_G_C	0.542065	1.64e-06	2446	0.434704485663467	0.101250660516056	0.350629408902008	0.0816362514308077	0.0317791934876617	0.239918891013775
17_47368921_48440666	ENSG00000198740.4	ZNF652	Artery_Coronary	COVID19_HGI_C2_ALL_eur_leave_23andme_20210107	17_47903146_G_A	0.14926	2.326e-05	2564	0.70230677498595	0.202283748246625	0.0683267628380469	0.019672584688857	0.00741012924052132	0.139395121762383
17_47368921_48440666	ENSG00000198740.4	ZNF652	Skin_Not_Sun_Exposed_Suprapubic	COVID19_HGI_C2_ALL_leave_23andme_20210107	17_48128226_A_G	0.993145	8.324e-05	2456	0.754635800975328	0.220550484831103	0.0179613301776222	0.00524778865336245	0.0016045953625847	0.0839569735317667
17_47368921_48440666	ENSG00000198740.4	ZNF652	Artery_Aorta	COVID19_HGI_B2_ALL_eur_leave_23andme_20210107	17_47907383_G_C	0.885618	1.64e-06	2447	0.377146733384781	0.161985268650665	0.304205083321929	0.130630653279982	0.0260322613626422	0.236401463338447
17_47368921_48440666	ENSG00000198740.4	ZNF652	Brain_Anterior_cingulate_cortex_BA24	COVID19_HGI_A2_ALL_leave_UKBB_23andme_20210107	17_47940666_C_T	0.336712	3.088e-08	2238	0.0406528154356849	0.00839606781667329	0.728472525042485	0.150380081918314	0.0720985097868427	0.950604845139648
17_47368921_48440666	ENSG00000198740.4	ZNF652	Liver	COVID19_HGI_A2_ALL_eur_leave_ukbb_23andme_20210107	17_47940666_C_T	0.764331	2.925e-09	2679	0.00286998941726503	0.00073877355428504	0.737891950194647	0.189874604879885	0.0686246819539191	0.647404294992068
17_47368921_48440666	ENSG00000198740.4	ZNF652	Pituitary	COVID19_HGI_C2_ALL_eur_leave_23andme_20210107	17_47903146_G_A	0.394064	2.326e-05	2564	0.730999206049702	0.174157771420249	0.0711184008189906	0.0169368998924814	0.00678772181857765	0.138625152980772
17_47368921_48440666	ENSG00000198740.4	ZNF652	Ovary	COVID19_HGI_A2_ALL_leave_23andme_20210107	17_47940666_C_T	0.999548	8.597e-09	2233	0.0149322422181999	0.00386704977862133	0.723749966333695	0.187361718349633	0.0700890233198505	0.969686550318176
17_47368921_48440666	ENSG00000198740.4	ZNF652	Small_Intestine_Terminal_Ileum	COVID19_HGI_C2_ALL_leave_23andme_20210107	17_48128226_A_G	0.762945	8.324e-05	2441	0.795428130249203	0.179701886202917	0.0188813921714807	0.00426393009534549	0.00172466128105427	0.107136121985026
17_47368921_48440666	ENSG00000198740.4	ZNF652	Uterus	COVID19_HGI_B2_ALL_eur_leave_23andme_20210107	17_47907383_G_C	0.560727	1.64e-06	2426	0.434708439033453	0.100607448049804	0.350525060313721	0.0810912643597078	0.0330677882433141	0.241811367129938
17_47368921_48440666	ENSG00000198740.4	ZNF652	Cells_Transformed_fibroblasts	COVID19_HGI_A2_ALL_eur_leave_ukbb_23andme_20210107	17_47940666_C_T	0.612183	2.925e-09	2683	1.40273608777465e-05	0.0038588442594899	0.00360652193957431	0.99213253019273	0.000388076247328682	0.533406411968297
17_47368921_48440666	ENSG00000198740.4	ZNF652	Muscle_Skeletal	COVID19_HGI_A2_ALL_leave_UKBB_23andme_20210107	17_47940666_C_T	0.6524	3.088e-08	2241	0.000193256486085877	0.0526389477701388	0.00346305884911839	0.943262977625555	0.000441759269101341	0.614634606970574
17_47368921_48440666	ENSG00000198740.4	ZNF652	Brain_Hippocampus	COVID19_HGI_A2_ALL_eur_leave_ukbb_23andme_20210107	17_47940666_C_T	0.946044	2.925e-09	2676	0.00284390584668922	0.000765635396143473	0.73118534416936	0.196781053670258	0.0684240609175496	0.66075923187441
17_47368921_48440666	ENSG00000198740.4	ZNF652	Skin_Not_Sun_Exposed_Suprapubic	COVID19_HGI_A2_ALL_leave_UKBB_23andme_20210107	17_47940666_C_T	0.346374	3.088e-08	2241	0.0388534099629739	0.0105326395084196	0.696233528384196	0.188673886079721	0.0657065360646902	0.951888546095883
17_47368921_48440666	ENSG00000198740.4	ZNF652	Brain_Putamen_basal_ganglia	COVID19_HGI_A2_ALL_leave_23andme_20210107	17_47940666_C_T	0.351424	8.597e-09	2232	0.0153830637407304	0.0033468380170711	0.745600685931453	0.162144142373374	0.0735252699373717	0.973628286978672
17_47368921_48440666	ENSG00000198740.4	ZNF652	Lung	COVID19_HGI_B2_ALL_leave_UKBB_23andme_20210107	17_47940666_C_T	0.251065	1.9e-07	2072	0.211749154130471	0.0525667050185793	0.543785858585399	0.134937821165847	0.0569604610997042	0.74677682510516
17_47368921_48440666	ENSG00000198740.4	ZNF652	Nerve_Tibial	COVID19_HGI_B2_ALL_leave_23andme_20210107	17_47940666_C_T	0.946302	9.466e-07	2280	0.358351496196295	0.0835999112267115	0.423635520138125	0.0987944190385006	0.035618653400368	0.303106151302083
17_47368921_48440666	ENSG00000198740.4	ZNF652	Artery_Tibial	COVID19_HGI_A2_ALL_leave_23andme_20210107	17_47940666_C_T	0.541758	8.597e-09	2233	7.65110924017056e-05	0.0201308832455925	0.00370841161968268	0.975722229348965	0.00036196469335719	0.860823280933995
17_47368921_48440666	ENSG00000198740.4	ZNF652	Brain_Caudate_basal_ganglia	COVID19_HGI_B1_ALL_eur_leave_ukbb_23andme_20210107	17_47855275_A_T	0.120237	0.001111	2467	0.755972534443382	0.170690525074689	0.0555841543455672	0.012545100770037	0.00520768536632491	0.0416193598850203
17_47368921_48440666	ENSG00000198740.4	ZNF652	Nerve_Tibial	COVID19_HGI_C2_ALL_leave_UKBB_23andme_20210107	17_47940666_C_T	0.946302	0.0007466	2353	0.795820536143462	0.191553713731532	0.00946726432014347	0.0022778864807385	0.000880599324123997	0.0447024526618033
17_47368921_48440666	ENSG00000198740.4	ZNF652	Artery_Tibial	COVID19_HGI_B1_ALL_leave_UKBB_23andme_20210107	17_47407071_A_C	3.71937e-09	0.8006	2139	0.00360818577229763	0.940749257981809	0.000182083256298249	0.047465915896362	0.00799455709323257	0.286380275447191
17_47368921_48440666	ENSG00000198740.4	ZNF652	Skin_Not_Sun_Exposed_Suprapubic	COVID19_HGI_C2_ALL_leave_UKBB_23andme_20210107	17_47940666_C_T	0.346374	0.0007466	2353	0.769695870061558	0.217611770004151	0.00915647927773751	0.00258781164783299	0.000948069008720895	0.0468927920615384
17_47368921_48440666	ENSG00000198740.4	ZNF652	Brain_Amygdala	COVID19_HGI_B2_ALL_leave_23andme_20210107	17_47940666_C_T	0.945157	9.466e-07	2274	0.363874705691542	0.0760633243513245	0.430148509836074	0.0898769737127999	0.0400364864082601	0.318861578121752
17_47368921_48440666	ENSG00000198740.4	ZNF652	Ovary	COVID19_HGI_B1_ALL_eur_leave_ukbb_23andme_20210107	17_47855275_A_T	0.842496	0.001111	2459	0.723415797850301	0.202618461843743	0.0531029511135902	0.0148673848923044	0.00599540430006139	0.0303474832801776
17_47368921_48440666	ENSG00000198740.4	ZNF652	Prostate	COVID19_HGI_B2_ALL_eur_leave_ukbb_23andme_20210107	17_47903146_G_A	0.406553	3.427e-07	2448	0.142037936737685	0.0345057769912088	0.615462019463827	0.149457822903093	0.0585364439041862	0.226564855462076
17_47368921_48440666	ENSG00000198740.4	ZNF652	Esophagus_Mucosa	COVID19_HGI_B2_ALL_eur_leave_23andme_20210107	17_47907383_G_C	0.176146	1.64e-06	2447	0.435184256518129	0.0965376119283484	0.351017922988144	0.0778274282602272	0.0394327803051517	0.242518554952992
17_47368921_48440666	ENSG00000198740.4	ZNF652	Testis	COVID19_HGI_B1_ALL_eur_leave_23andme_20210107	17_47425832_C_T	2.82548e-06	0.01835	2462	0.0876457727360249	0.823822741610236	0.00690670635007456	0.0649025726228865	0.0167222066807775	0.0884871972875635
17_47368921_48440666	ENSG00000198740.4	ZNF652	Testis	COVID19_HGI_A2_ALL_eur_leave_ukbb_23andme_20210107	17_47940666_C_T	0.446176	2.925e-09	2683	0.000367401940510381	0.00347452087465333	0.0944613295858779	0.893312595692966	0.00838415190599182	0.684326977086298
17_47368921_48440666	ENSG00000198740.4	ZNF652	Esophagus_Muscularis	COVID19_HGI_B2_ALL_eur_leave_23andme_20210107	17_47907383_G_C	0.801437	1.64e-06	2447	0.429793347786703	0.108533759272561	0.346669637043556	0.0875154188359942	0.0274878370611864	0.233682627063325
17_47368921_48440666	ENSG00000198740.4	ZNF652	Breast_Mammary_Tissue	COVID19_HGI_C2_ALL_eur_leave_ukbb_23andme_20210107	17_47940666_C_T	0.0987997	4.413e-05	2566	0.605712350939727	0.343698900503722	0.0300421359346133	0.0170432831087865	0.00350332951315135	0.186598996908344
17_47368921_48440666	ENSG00000198740.4	ZNF652	Colon_Sigmoid	COVID19_HGI_C2_ALL_leave_23andme_20210107	17_48128226_A_G	0.897454	8.324e-05	2456	0.742335378699822	0.23283578559186	0.0176685638583871	0.00554017956362235	0.0016200922863093	0.0946891161254759
17_47368921_48440666	ENSG00000198740.4	ZNF652	Lung	COVID19_HGI_B1_ALL_eur_leave_ukbb_23andme_20210107	17_47855275_A_T	0.170989	0.001111	2468	0.715637777896868	0.209987154358916	0.0526639732102702	0.0154467458377679	0.0062643486961781	0.0331953255814095
17_47368921_48440666	ENSG00000198740.4	ZNF652	Artery_Tibial	COVID19_HGI_B1_ALL_leave_23andme_20210107	17_47407071_A_C	3.71937e-09	0.7006	2353	0.00348555364713508	0.928303257632447	0.000225364516358672	0.0600130844206685	0.00797273978339078	0.237882669534783
17_47368921_48440666	ENSG00000198740.4	ZNF652	Brain_Putamen_basal_ganglia	COVID19_HGI_C2_ALL_leave_UKBB_23andme_20210107	17_47940666_C_T	0.351424	0.0007466	2351	0.803073196833505	0.184286044949376	0.00950420779660688	0.00218003130630418	0.000956519114208332	0.0506062962965992
17_47368921_48440666	ENSG00000198740.4	ZNF652	Brain_Cerebellum	COVID19_HGI_A2_ALL_leave_UKBB_23andme_20210107	17_47940666_C_T	0.248057	3.088e-08	2240	0.0393422542134459	0.00971758775527	0.704989438081869	0.174061415155367	0.0718893047940477	0.950955373030273
17_47368921_48440666	ENSG00000198740.4	ZNF652	Heart_Atrial_Appendage	COVID19_HGI_B2_ALL_leave_UKBB_23andme_20210107	17_47940666_C_T	0.929406	1.9e-07	2072	0.215309493087682	0.0517171952936381	0.552929044940276	0.132765906002986	0.0472783606754175	0.768071522609097
17_47368921_48440666	ENSG00000198740.4	ZNF652	Testis	COVID19_HGI_C2_ALL_leave_23andme_20210107	17_47397493_C_T	1.709e-07	0.2522	2456	0.0934639024445076	0.881728613146475	0.00222456449763606	0.0209847089949068	0.00159821091647438	0.0523399369123199
17_47368921_48440666	ENSG00000198740.4	ZNF652	Skin_Sun_Exposed_Lower_leg	COVID19_HGI_B2_ALL_eur_leave_ukbb_23andme_20210107	17_47903146_G_A	0.120706	3.427e-07	2450	0.130518642993303	0.0444138370883123	0.565550537746993	0.192382533066909	0.0671344491044826	0.24762026609673
17_47368921_48440666	ENSG00000198740.4	ZNF652	Spleen	COVID19_HGI_B1_ALL_leave_23andme_20210107	17_48248998_C_T	0.66113	0.0003509	2353	0.765610927030955	0.169389584431473	0.0495019023537521	0.0109476274099413	0.00454995877387865	0.0568237874505047
17_47368921_48440666	ENSG00000198740.4	ZNF652	Adipose_Visceral_Omentum	COVID19_HGI_B1_ALL_eur_leave_23andme_20210107	17_47731331_A_G	0.156724	0.0004004	2462	0.716452188086684	0.205009168189174	0.0564582263640561	0.0161493046682767	0.00593111269180926	0.0688406930552584
17_47368921_48440666	ENSG00000198740.4	ZNF652	Colon_Sigmoid	COVID19_HGI_B2_ALL_leave_23andme_20210107	17_47940666_C_T	0.472556	9.466e-07	2280	0.341236196989824	0.101332990392569	0.403402177292862	0.119759437673306	0.0342691976514386	0.335352150344681
17_47368921_48440666	ENSG00000198740.4	ZNF652	Muscle_Skeletal	COVID19_HGI_B1_ALL_eur_leave_23andme_20210107	17_47410841_G_A	4.09172e-08	0.1156	2462	0.00330920525762598	0.911112330081119	0.000260773660303997	0.0717843996763653	0.0135332913245851	0.0640022557640043
17_47368921_48440666	ENSG00000198740.4	ZNF652	Liver	COVID19_HGI_B1_ALL_leave_UKBB_23andme_20210107	17_47855275_A_T	0.765895	0.0007298	2139	0.787383437086382	0.160958209584912	0.0397344674658202	0.00811877969924513	0.0038051061636403	0.0719465342633208
17_47368921_48440666	ENSG00000198740.4	ZNF652	Colon_Transverse	COVID19_HGI_B2_ALL_leave_23andme_20210107	17_47940666_C_T	0.622547	9.466e-07	2280	0.342789210870483	0.0995614861345649	0.405238117285014	0.11766472573991	0.0347464599700284	0.331590821749404
17_47368921_48440666	ENSG00000198740.4	ZNF652	Lung	COVID19_HGI_A2_ALL_leave_UKBB_23andme_20210107	17_47940666_C_T	0.251065	3.088e-08	2241	0.0388474995762225	0.0102486903418289	0.696127617231842	0.183580170609632	0.0711960222404752	0.946256402316001
17_47368921_48440666	ENSG00000198740.4	ZNF652	Brain_Amygdala	COVID19_HGI_A2_ALL_leave_UKBB_23andme_20210107	17_47940666_C_T	0.945157	3.088e-08	2237	0.0408507750755632	0.00835626538272351	0.7320186520505	0.149669599400284	0.0691047080909296	0.949006365444973
17_47368921_48440666	ENSG00000198740.4	ZNF652	Brain_Hypothalamus	COVID19_HGI_A2_ALL_leave_UKBB_23andme_20210107	17_47940666_C_T	0.786587	3.088e-08	2240	0.0404053276214196	0.0088271594809932	0.724042660446759	0.158109536205983	0.0686153162448454	0.949369359276622
17_47368921_48440666	ENSG00000198740.4	ZNF652	Artery_Tibial	COVID19_HGI_C2_ALL_eur_leave_ukbb_23andme_20210107	17_47407071_A_C	3.71937e-09	0.6694	2566	0.00360219679181101	0.947895867398566	0.000178661844215197	0.0470124514956766	0.00131082246973191	0.197178726539163
17_47368921_48440666	ENSG00000198740.4	ZNF652	Artery_Aorta	COVID19_HGI_B1_ALL_eur_leave_23andme_20210107	17_47731331_A_G	0.654499	0.0004004	2462	0.642704833106238	0.278634972279966	0.0506467501337223	0.0219510711234868	0.00606237335658721	0.0372474556431075
17_47368921_48440666	ENSG00000198740.4	ZNF652	Ovary	COVID19_HGI_C2_ALL_leave_23andme_20210107	17_48128226_A_G	0.363669	8.324e-05	2450	0.761069827877054	0.213907550073668	0.0180996524319137	0.00508528068980944	0.0018376889275551	0.109821955820909
17_47368921_48440666	ENSG00000198740.4	ZNF652	Heart_Atrial_Appendage	COVID19_HGI_B2_ALL_leave_23andme_20210107	17_47940666_C_T	0.929406	9.466e-07	2280	0.350803177932384	0.0912117908082025	0.414712058766142	0.107793160089791	0.0354798124034808	0.314609450598105
17_47368921_48440666	ENSG00000198740.4	ZNF652	Pituitary	COVID19_HGI_B1_ALL_leave_23andme_20210107	17_48248998_C_T	0.352382	0.0003509	2351	0.767959125109074	0.167033503573447	0.0496083598803734	0.0107853592596938	0.00461365217741243	0.0667943746157885
17_47368921_48440666	ENSG00000198740.4	ZNF652	Brain_Anterior_cingulate_cortex_BA24	COVID19_HGI_B1_ALL_leave_23andme_20210107	17_48248998_C_T	0.653601	0.0003509	2341	0.768362979065218	0.167070955645398	0.0492889157612304	0.0107126961165505	0.0045644534116038	0.060533348116261
17_47368921_48440666	ENSG00000198740.4	ZNF652	Brain_Nucleus_accumbens_basal_ganglia	COVID19_HGI_B2_ALL_eur_leave_23andme_20210107	17_47907383_G_C	0.914696	1.64e-06	2445	0.436740518411103	0.0997620945321773	0.352262438745233	0.0804344580162622	0.0308004902952248	0.241483725368197
17_47368921_48440666	ENSG00000198740.4	ZNF652	Prostate	COVID19_HGI_A2_ALL_eur_leave_ukbb_23andme_20210107	17_47940666_C_T	0.426723	2.925e-09	2680	0.00284455929438683	0.000762066036058495	0.731353794632832	0.19586271611225	0.0691768639244732	0.647449651689602
17_47368921_48440666	ENSG00000198740.4	ZNF652	Stomach	COVID19_HGI_B2_ALL_eur_leave_ukbb_23andme_20210107	17_47903146_G_A	0.272954	3.427e-07	2450	0.139814329388472	0.0367479265492942	0.605829691122694	0.159174064483864	0.0584339884556764	0.238891053958239
17_47368921_48440666	ENSG00000198740.4	ZNF652	Brain_Cerebellar_Hemisphere	COVID19_HGI_B1_ALL_eur_leave_23andme_20210107	17_47731331_A_G	0.380187	0.0004004	2458	0.727809034587016	0.193888290012651	0.0572440633835861	0.0152440009798306	0.0058146110369164	0.0568986720823765
17_47368921_48440666	ENSG00000198740.4	ZNF652	Artery_Coronary	COVID19_HGI_B1_ALL_leave_23andme_20210107	17_47731331_A_G	0.108426	0.0007123	2353	0.738320822716172	0.195948368171046	0.0477374133276447	0.0126640522511046	0.00532934353403244	0.0509476632524573
17_47368921_48440666	ENSG00000198740.4	ZNF652	Uterus	COVID19_HGI_A2_ALL_eur_leave_ukbb_23andme_20210107	17_47940666_C_T	0.425219	2.925e-09	2654	0.0028715874884728	0.000727133886186991	0.738299223244647	0.186878463827592	0.0712235915531007	0.663485183508431
17_47368921_48440666	ENSG00000198740.4	ZNF652	Brain_Frontal_Cortex_BA9	COVID19_HGI_A2_ALL_eur_leave_23andme_20210107	17_47940666_C_T	0.0473228	8.525e-10	2668	0.00126009477452562	0.000336547185848372	0.720801523419606	0.19242711019749	0.0851747244225298	0.793242258925317
17_47368921_48440666	ENSG00000198740.4	ZNF652	Heart_Left_Ventricle	COVID19_HGI_B1_ALL_leave_UKBB_23andme_20210107	17_47855275_A_T	0.967514	0.0007298	2139	0.788443550798316	0.159888056611759	0.0397879649764521	0.00806476501153813	0.0038156626019349	0.0674277864252765
17_47368921_48440666	ENSG00000198740.4	ZNF652	Brain_Caudate_basal_ganglia	COVID19_HGI_B2_ALL_leave_UKBB_23andme_20210107	17_47940666_C_T	0.545653	1.9e-07	2072	0.223450430998661	0.0418040931334542	0.573835512924957	0.107302073271409	0.0536078896715178	0.779853835095757
17_47368921_48440666	ENSG00000198740.4	ZNF652	Brain_Substantia_nigra	COVID19_HGI_A2_ALL_leave_UKBB_23andme_20210107	17_47940666_C_T	0.736624	3.088e-08	2238	0.0402879853848308	0.00894161114650141	0.721935967568712	0.160159508065481	0.0686749278344759	0.949089064830554
17_47368921_48440666	ENSG00000198740.4	ZNF652	Vagina	COVID19_HGI_C2_ALL_eur_leave_23andme_20210107	17_47903146_G_A	0.315002	2.326e-05	2558	0.724077316595316	0.180934460421146	0.0704296515656598	0.0175921914884617	0.0069663799294171	0.137703254486863
17_47368921_48440666	ENSG00000198740.4	ZNF652	Adipose_Visceral_Omentum	COVID19_HGI_B1_ALL_eur_leave_ukbb_23andme_20210107	17_47855275_A_T	0.126193	0.001111	2468	0.719948807029997	0.206436300253424	0.0529812229835326	0.0151862544791371	0.00544741525391006	0.0397886850792341
17_47368921_48440666	ENSG00000198740.4	ZNF652	Adrenal_Gland	COVID19_HGI_B2_ALL_eur_leave_ukbb_23andme_20210107	17_47903146_G_A	0.0289611	3.427e-07	2446	0.137451251721149	0.034828393817588	0.595586984867258	0.15083284395716	0.0813005256368457	0.252440674734689
17_47368921_48440666	ENSG00000198740.4	ZNF652	Artery_Tibial	COVID19_HGI_C2_ALL_leave_23andme_20210107	17_47407071_A_C	3.71937e-09	0.3578	2456	0.00369327995468267	0.971825259813384	8.79049478155062e-05	0.0231294624694576	0.00126409281466038	0.250877610099282
17_47368921_48440666	ENSG00000198740.4	ZNF652	Colon_Sigmoid	COVID19_HGI_C2_ALL_eur_leave_ukbb_23andme_20210107	17_47940666_C_T	0.472556	4.413e-05	2565	0.717392541749733	0.232315187688208	0.0355788875325053	0.0115184134300248	0.00319496959952923	0.182371771505307
17_47368921_48440666	ENSG00000198740.4	ZNF652	Brain_Caudate_basal_ganglia	COVID19_HGI_C2_ALL_leave_23andme_20210107	17_48128226_A_G	0.183613	8.324e-05	2456	0.796833596327009	0.178153226749896	0.0189656935196472	0.00423847341993569	0.00180900998351198	0.13781635450079
17_47368921_48440666	ENSG00000198740.4	ZNF652	Artery_Coronary	COVID19_HGI_A2_ALL_eur_leave_23andme_20210107	17_47940666_C_T	0.220513	8.525e-10	2670	0.00124313178672883	0.000371671745914289	0.711098371138725	0.212529550602722	0.0747572747259105	0.765849420062451
17_47368921_48440666	ENSG00000198740.4	ZNF652	Cells_EBV-transformed_lymphocytes	COVID19_HGI_B2_ALL_leave_23andme_20210107	17_47940666_C_T	0.655633	9.466e-07	2278	0.363159319501681	0.0772469662043849	0.429314513932841	0.0912797192408113	0.0389994811202824	0.324842345769008
17_47368921_48440666	ENSG00000198740.4	ZNF652	Spleen	COVID19_HGI_B1_ALL_leave_UKBB_23andme_20210107	17_47855275_A_T	0.0634486	0.0007298	2139	0.790074765820074	0.158208490170761	0.0398702825070972	0.00797995663569706	0.00386650486637092	0.0871937532505195
17_47368921_48440666	ENSG00000198740.4	ZNF652	Brain_Amygdala	COVID19_HGI_C2_ALL_eur_leave_23andme_20210107	17_47903146_G_A	0.946262	2.326e-05	2554	0.731841763221019	0.173550534811908	0.0711211776404931	0.0168592022004131	0.00662732212616685	0.135536735253505
17_47368921_48440666	ENSG00000198740.4	ZNF652	Adipose_Visceral_Omentum	COVID19_HGI_A2_ALL_eur_leave_23andme_20210107	17_47940666_C_T	0.79667	8.525e-10	2672	0.00125280768304485	0.000386679009930674	0.716633211334816	0.221128194985416	0.0605991069867922	0.790435388124267
17_47368921_48440666	ENSG00000198740.4	ZNF652	Brain_Hypothalamus	COVID19_HGI_C2_ALL_eur_leave_23andme_20210107	17_47903146_G_A	0.87391	2.326e-05	2561	0.724119863393831	0.181312661821921	0.070406373278575	0.0176225413666788	0.00653856013899399	0.133615018076092
17_47368921_48440666	ENSG00000198740.4	ZNF652	Adrenal_Gland	COVID19_HGI_B2_ALL_leave_UKBB_23andme_20210107	17_47940666_C_T	0.465045	1.9e-07	2072	0.216610468440534	0.0466865256306644	0.556270035850741	0.11983349185211	0.0605994782259508	0.688848484307046
17_47368921_48440666	ENSG00000198740.4	ZNF652	Brain_Nucleus_accumbens_basal_ganglia	COVID19_HGI_C2_ALL_leave_UKBB_23andme_20210107	17_47940666_C_T	0.908192	0.0007466	2352	0.810080922008241	0.177303909635001	0.00963426668436755	0.00210779666265976	0.000873105009730972	0.0518308720866209
17_47368921_48440666	ENSG00000198740.4	ZNF652	Artery_Coronary	COVID19_HGI_C2_ALL_leave_UKBB_23andme_20210107	17_47940666_C_T	0.220513	0.0007466	2353	0.780159455271948	0.207130186838817	0.00928095649643704	0.00246310209102471	0.000966299301773696	0.0507014886074913
17_47368921_48440666	ENSG00000198740.4	ZNF652	Heart_Left_Ventricle	COVID19_HGI_A2_ALL_eur_leave_ukbb_23andme_20210107	17_47940666_C_T	0.524007	2.925e-09	2683	0.00288462664555276	0.000731798746565619	0.741655495665694	0.188083375663623	0.0666447032785648	0.675066830291927
17_47368921_48440666	ENSG00000198740.4	ZNF652	Esophagus_Mucosa	COVID19_HGI_A2_ALL_eur_leave_23andme_20210107	17_47940666_C_T	0.123833	8.525e-10	2672	0.00128192902098767	0.00031213895127201	0.73329124928491	0.178463610120767	0.0866510726220628	0.794269024692687
17_47368921_48440666	ENSG00000198740.4	ZNF652	Stomach	COVID19_HGI_B2_ALL_eur_leave_23andme_20210107	17_47907383_G_C	0.272954	1.64e-06	2447	0.423682235074547	0.111249951714739	0.341740437378728	0.0897001496707345	0.0336272261612512	0.247524332208873
17_47368921_48440666	ENSG00000198740.4	ZNF652	Adipose_Visceral_Omentum	COVID19_HGI_C2_ALL_eur_leave_23andme_20210107	17_47903146_G_A	0.945435	2.326e-05	2565	0.698796756257004	0.207288894459904	0.067993166773828	0.0201635236739348	0.00575765883532962	0.126150069131674
17_47368921_48440666	ENSG00000198740.4	ZNF652	Brain_Frontal_Cortex_BA9	COVID19_HGI_B1_ALL_leave_UKBB_23andme_20210107	17_47855275_A_T	0.623243	0.0007298	2139	0.781009586186383	0.167160040120134	0.0394128178612068	0.00843156759708868	0.00398598823518826	0.0685828622044307
17_47368921_48440666	ENSG00000198740.4	ZNF652	Brain_Cerebellar_Hemisphere	COVID19_HGI_A2_ALL_leave_UKBB_23andme_20210107	17_47940666_C_T	0.652039	3.088e-08	2241	0.0395513747217384	0.00975955569312881	0.708740705158267	0.174819191027698	0.0671291733991674	0.949691115102622
17_47368921_48440666	ENSG00000198740.4	ZNF652	Small_Intestine_Terminal_Ileum	COVID19_HGI_B1_ALL_leave_UKBB_23andme_20210107	17_47855275_A_T	0.946291	0.0007298	2130	0.792582081184545	0.156011111452034	0.0398706303441069	0.00784440560795516	0.00369177141135928	0.075077060386478
17_47368921_48440666	ENSG00000198740.4	ZNF652	Uterus	COVID19_HGI_B1_ALL_leave_UKBB_23andme_20210107	17_47855275_A_T	0.928317	0.0007298	2131	0.788261488100754	0.160189832205202	0.0396597329223354	0.00805578418271506	0.00383316258899375	0.0727944748805234
17_47368921_48440666	ENSG00000198740.4	ZNF652	Colon_Transverse	COVID19_HGI_A2_ALL_leave_23andme_20210107	17_47940666_C_T	0.622547	8.597e-09	2233	0.0147143973415717	0.00419661585250553	0.713191255872018	0.203340969185613	0.064556761748292	0.971095835925038
17_47368921_48440666	ENSG00000198740.4	ZNF652	Adipose_Subcutaneous	COVID19_HGI_B1_ALL_eur_leave_23andme_20210107	17_47398070_T_A	2.73303e-06	0.3864	2462	0.342337684939514	0.577277023171173	0.0269770667612554	0.0454829496089656	0.00792527551909215	0.16519269204222
17_47368921_48440666	ENSG00000198740.4	ZNF652	Nerve_Tibial	COVID19_HGI_A2_ALL_leave_UKBB_23andme_20210107	17_47940666_C_T	0.946302	3.088e-08	2241	0.0404567492333514	0.00928324929323755	0.724964560190043	0.166292146229794	0.0590032950535739	0.945252691951738
17_47368921_48440666	ENSG00000198740.4	ZNF652	Breast_Mammary_Tissue	COVID19_HGI_B1_ALL_leave_23andme_20210107	17_47731331_A_G	0.110476	0.0007123	2353	0.598748417377892	0.335194741784491	0.0387131173877638	0.0216669205850198	0.0056768028648334	0.0398255089636467
17_47368921_48440666	ENSG00000198740.4	ZNF652	Adipose_Subcutaneous	COVID19_HGI_C2_ALL_eur_leave_23andme_20210107	17_47868921_G_A	0.0522344	3.196e-05	2565	0.337051209719119	0.570251876592885	0.0327951996178472	0.0554812849653383	0.00442042910481039	0.134109965102796
17_47368921_48440666	ENSG00000198740.4	ZNF652	Pancreas	COVID19_HGI_C2_ALL_eur_leave_ukbb_23andme_20210107	17_47940666_C_T	0.9439	4.413e-05	2566	0.598796050254343	0.350940958842202	0.0296991010847665	0.0174028171514917	0.00316107266719742	0.152162218771421
17_47368921_48440666	ENSG00000198740.4	ZNF652	Lung	COVID19_HGI_B2_ALL_leave_23andme_20210107	17_47940666_C_T	0.251065	9.466e-07	2280	0.344304269985818	0.0932775691488516	0.407029187960532	0.11022559576027	0.0451633771445289	0.288926455266571
17_47368921_48440666	ENSG00000198740.4	ZNF652	Brain_Amygdala	COVID19_HGI_B2_ALL_leave_UKBB_23andme_20210107	17_47940666_C_T	0.945157	1.9e-07	2071	0.223106948537162	0.042087101733434	0.572952644025549	0.108028493446542	0.0538248122573122	0.770811504019761
17_47368921_48440666	ENSG00000198740.4	ZNF652	Adipose_Visceral_Omentum	COVID19_HGI_A2_ALL_leave_UKBB_23andme_20210107	17_47940666_C_T	0.79667	3.088e-08	2241	0.0392531961206632	0.0104043139528892	0.703397494878577	0.186379497826438	0.060565497221433	0.941685533481064
17_47368921_48440666	ENSG00000198740.4	ZNF652	Brain_Nucleus_accumbens_basal_ganglia	COVID19_HGI_B2_ALL_leave_23andme_20210107	17_47940666_C_T	0.908192	9.466e-07	2280	0.363927536997709	0.0769180301488051	0.430227397025182	0.0908928257303887	0.0380342100979158	0.325563400275257
17_47368921_48440666	ENSG00000198740.4	ZNF652	Skin_Sun_Exposed_Lower_leg	COVID19_HGI_B1_ALL_leave_UKBB_23andme_20210107	17_47855275_A_T	0.115692	0.0007298	2139	0.724250148543012	0.223672781167016	0.0365485132261433	0.0112831635455846	0.00424539351824414	0.0774799814452146
17_47368921_48440666	ENSG00000198740.4	ZNF652	Breast_Mammary_Tissue	COVID19_HGI_B2_ALL_eur_leave_23andme_20210107	17_47907383_G_C	0.266077	1.64e-06	2447	0.346700033121485	0.190887353097555	0.2796468937087	0.153940168513412	0.0288255515588484	0.237322821240222
17_47368921_48440666	ENSG00000198740.4	ZNF652	Testis	COVID19_HGI_C2_ALL_leave_UKBB_23andme_20210107	17_47403726_G_C	1.64598e-07	0.5464	2353	0.0946976522160544	0.892299325197557	0.00112654507305249	0.0106137354650451	0.00126274204829127	0.0484062631099353
17_47368921_48440666	ENSG00000198740.4	ZNF652	Brain_Hippocampus	COVID19_HGI_C2_ALL_leave_23andme_20210107	17_48128226_A_G	0.71978	8.324e-05	2452	0.781862850464632	0.193174724782296	0.0186004826390895	0.00459385006846525	0.00176809204551761	0.109952937467543
17_47368921_48440666	ENSG00000198740.4	ZNF652	Artery_Tibial	COVID19_HGI_B2_ALL_leave_UKBB_23andme_20210107	17_47407071_A_C	3.71937e-09	0.06384	2072	0.0010604565078869	0.278735612965255	0.00272332257950102	0.715809852729056	0.0016707552183005	0.265753591470081
17_47368921_48440666	ENSG00000198740.4	ZNF652	Brain_Cortex	COVID19_HGI_C2_ALL_leave_23andme_20210107	17_48128226_A_G	0.814757	8.324e-05	2442	0.795656718706143	0.181218143356886	0.0175500011228741	0.00399559479790554	0.00157954201619183	0.117650207154098
17_47368921_48440666	ENSG00000198740.4	ZNF652	Lung	COVID19_HGI_C2_ALL_leave_UKBB_23andme_20210107	17_48128226_A_G	0.0291629	0.000865	2353	0.773679074251177	0.213460167291341	0.00920386439183241	0.00253825265373253	0.00111864141191728	0.0647533152885513
17_47368921_48440666	ENSG00000198740.4	ZNF652	Brain_Amygdala	COVID19_HGI_B1_ALL_leave_23andme_20210107	17_48248998_C_T	0.125163	0.0003509	2342	0.76897715287869	0.166065734730871	0.049417025646211	0.0106670626002516	0.00487302414397662	0.0916568267926274
17_47368921_48440666	ENSG00000198740.4	ZNF652	Minor_Salivary_Gland	COVID19_HGI_A2_ALL_eur_leave_ukbb_23andme_20210107	17_47940666_C_T	0.0964054	2.925e-09	2643	0.00272870082141598	0.000861254179101369	0.701563542717106	0.221359558529046	0.0734869437533309	0.70737091863013
17_47368921_48440666	ENSG00000198740.4	ZNF652	Artery_Aorta	COVID19_HGI_B1_ALL_leave_23andme_20210107	17_48248998_C_T	0.400188	0.0003509	2353	0.654394079524057	0.279613876183577	0.0423109841850045	0.0180733123759281	0.00560774773143364	0.0398693400478667
17_47368921_48440666	ENSG00000198740.4	ZNF652	Thyroid	COVID19_HGI_B2_ALL_leave_UKBB_23andme_20210107	17_47940666_C_T	0.225971	1.9e-07	2072	0.153653286646171	0.114074728521145	0.394591821376882	0.292906688108984	0.0447734753468176	0.705255827702009
17_47368921_48440666	ENSG00000198740.4	ZNF652	Adrenal_Gland	COVID19_HGI_C2_ALL_eur_leave_23andme_20210107	17_47903146_G_A	0.0289611	2.326e-05	2561	0.713643465475327	0.1894286213713	0.0694275846325678	0.0184196898585592	0.00908063866224592	0.155967072144
17_47368921_48440666	ENSG00000198740.4	ZNF652	Cells_Transformed_fibroblasts	COVID19_HGI_A2_ALL_leave_UKBB_23andme_20210107	17_47940666_C_T	0.612183	3.088e-08	2241	0.000191425413440888	0.0526412324286327	0.00343024694999388	0.943303926144736	0.000433169063196873	0.659220772941483
17_47368921_48440666	ENSG00000198740.4	ZNF652	Esophagus_Muscularis	COVID19_HGI_B2_ALL_leave_UKBB_23andme_20210107	17_47940666_C_T	0.298331	1.9e-07	2072	0.218022739022785	0.0475854295082045	0.559896840284875	0.122150191250482	0.0523447999336531	0.80580212149497
17_47368921_48440666	ENSG00000198740.4	ZNF652	Brain_Cerebellum	COVID19_HGI_B1_ALL_leave_23andme_20210107	17_48248998_C_T	0.357181	0.0003509	2350	0.743508053507451	0.191337073677444	0.048004382316883	0.0123488211231096	0.00480166937511275	0.0622611649498075
17_47368921_48440666	ENSG00000198740.4	ZNF652	Small_Intestine_Terminal_Ileum	COVID19_HGI_C2_ALL_eur_leave_ukbb_23andme_20210107	17_47940666_C_T	0.752433	4.413e-05	2544	0.768047780469466	0.181321395772315	0.0380169589981981	0.00897143469907113	0.00364243006094927	0.17437675539027
17_47368921_48440666	ENSG00000198740.4	ZNF652	Liver	COVID19_HGI_B2_ALL_eur_leave_ukbb_23andme_20210107	17_47903146_G_A	0.387041	3.427e-07	2449	0.142944720067932	0.0337103997076282	0.619363059686441	0.146005314927939	0.0579765056100603	0.232997064566979
17_47368921_48440666	ENSG00000198740.4	ZNF652	Colon_Transverse	COVID19_HGI_C2_ALL_leave_UKBB_23andme_20210107	17_47421279_G_A	0.000169264	0.05382	2353	0.76049674084186	0.22669017524542	0.00904704431861962	0.00269568816428805	0.00107035142981259	0.0437002593691027
17_47368921_48440666	ENSG00000198740.4	ZNF652	Nerve_Tibial	COVID19_HGI_B1_ALL_eur_leave_ukbb_23andme_20210107	17_47855275_A_T	0.945099	0.001111	2468	0.740238402588447	0.186079713102708	0.0544743396829858	0.0136881358571892	0.00551940876866979	0.0302770504288082
17_47368921_48440666	ENSG00000198740.4	ZNF652	Brain_Anterior_cingulate_cortex_BA24	COVID19_HGI_B1_ALL_leave_UKBB_23andme_20210107	17_47855275_A_T	0.594473	0.0007298	2130	0.791838791102302	0.156836205402502	0.0397453537020044	0.00786848520549052	0.00371116458770128	0.0772368583372393
17_47368921_48440666	ENSG00000198740.4	ZNF652	Brain_Caudate_basal_ganglia	COVID19_HGI_B1_ALL_eur_leave_23andme_20210107	17_47731331_A_G	0.489037	0.0004004	2461	0.752497408592135	0.16946360464913	0.0592590650177811	0.0133397948884263	0.00544012685252724	0.0603767671896292
17_47368921_48440666	ENSG00000198740.4	ZNF652	Esophagus_Mucosa	COVID19_HGI_B1_ALL_eur_leave_23andme_20210107	17_48248998_C_T	0.000489113	0.0006557	2462	0.746258409111217	0.167182536935341	0.058807031213343	0.0131598103106747	0.0145922124294244	0.642823230598249
17_47368921_48440666	ENSG00000198740.4	ZNF652	Cells_Transformed_fibroblasts	COVID19_HGI_C2_ALL_leave_UKBB_23andme_20210107	17_47461511_A_G	2.7172e-10	0.5536	2353	0.00357552954671607	0.983298053262527	4.25353226837836e-05	0.0116961522972685	0.00138772957080503	0.675475038240597
17_47368921_48440666	ENSG00000198740.4	ZNF652	Minor_Salivary_Gland	COVID19_HGI_B2_ALL_leave_23andme_20210107	17_47940666_C_T	0.0964054	9.466e-07	2252	0.345087406820379	0.0952451164309399	0.407903152877393	0.112543221839959	0.0392211020313294	0.370279784362368
17_47368921_48440666	ENSG00000198740.4	ZNF652	Adipose_Subcutaneous	COVID19_HGI_B2_ALL_leave_UKBB_23andme_20210107	17_47940666_C_T	0.200092	1.9e-07	2072	0.103555807932918	0.168174506910574	0.265938176516207	0.431852798500946	0.030478710139354	0.720053943196682
17_47368921_48440666	ENSG00000198740.4	ZNF652	Liver	COVID19_HGI_A2_ALL_eur_leave_23andme_20210107	17_47940666_C_T	0.764331	8.525e-10	2668	0.00129396350560336	0.000331747971710154	0.740175191311318	0.189698534879063	0.0685005623323053	0.777830458482714
17_47368921_48440666	ENSG00000198740.4	ZNF652	Cells_Transformed_fibroblasts	COVID19_HGI_B1_ALL_eur_leave_ukbb_23andme_20210107	17_47461511_A_G	2.7172e-10	0.5384	2468	0.00332911772772047	0.917001922763695	0.000244990653430503	0.0674704603407347	0.0119535085144194	0.78446034506894
17_47368921_48440666	ENSG00000198740.4	ZNF652	Testis	COVID19_HGI_B2_ALL_eur_leave_ukbb_23andme_20210107	17_47903146_G_A	0.972907	3.427e-07	2450	0.0178549597396613	0.168404291672872	0.0773673542003841	0.729706234616116	0.00666715977096733	0.210863268825262
17_47368921_48440666	ENSG00000198740.4	ZNF652	Brain_Caudate_basal_ganglia	COVID19_HGI_A2_ALL_eur_leave_ukbb_23andme_20210107	17_47940666_C_T	0.545653	2.925e-09	2682	0.00289587473914155	0.000710411815349385	0.744547408969475	0.182582032509082	0.0692642719669522	0.668037240548648
17_47368921_48440666	ENSG00000198740.4	ZNF652	Brain_Spinal_cord_cervical_c-1	COVID19_HGI_C2_ALL_eur_leave_ukbb_23andme_20210107	17_47940666_C_T	0.587894	4.413e-05	2552	0.752184072316457	0.197281276564633	0.0370992564916729	0.00972660716796389	0.00370878745927253	0.174623259680596
17_47368921_48440666	ENSG00000198740.4	ZNF652	Brain_Hypothalamus	COVID19_HGI_B2_ALL_leave_23andme_20210107	17_47940666_C_T	0.786587	9.466e-07	2278	0.360185463423282	0.080107464073321	0.425801077552493	0.0946615360729907	0.0392444588779139	0.323366706519391
17_47368921_48440666	ENSG00000198740.4	ZNF652	Brain_Spinal_cord_cervical_c-1	COVID19_HGI_B2_ALL_leave_23andme_20210107	17_47940666_C_T	0.587894	9.466e-07	2272	0.355540787791952	0.0832211288798655	0.42028185454536	0.0983323913055251	0.0426238374772974	0.29780311491738
17_47368921_48440666	ENSG00000198740.4	ZNF652	Brain_Cerebellum	COVID19_HGI_B2_ALL_leave_UKBB_23andme_20210107	17_47940666_C_T	0.248057	1.9e-07	2069	0.215999240170794	0.0485867042233317	0.554696676021507	0.12471704660094	0.0560003329834268	0.776368574441111
17_47368921_48440666	ENSG00000198740.4	ZNF652	Brain_Spinal_cord_cervical_c-1	COVID19_HGI_B2_ALL_leave_UKBB_23andme_20210107	17_47940666_C_T	0.587894	1.9e-07	2069	0.218171365679888	0.0467698349648645	0.560270648494059	0.12005161052343	0.0547365403377589	0.75426523855496
17_47368921_48440666	ENSG00000198740.4	ZNF652	Lung	COVID19_HGI_B1_ALL_eur_leave_23andme_20210107	17_48248998_C_T	0.0159707	0.0006557	2462	0.712550055934297	0.20867005950818	0.0561507285798002	0.0164375315590863	0.0061916244186373	0.142369153613424
17_47368921_48440666	ENSG00000198740.4	ZNF652	Pancreas	COVID19_HGI_C2_ALL_eur_leave_23andme_20210107	17_47903146_G_A	0.560021	2.326e-05	2565	0.571580711228111	0.334941336183555	0.0556150014653802	0.0325846298697366	0.00527832125321744	0.12631479665573
17_47368921_48440666	ENSG00000198740.4	ZNF652	Liver	COVID19_HGI_B2_ALL_leave_UKBB_23andme_20210107	17_47940666_C_T	0.764331	1.9e-07	2072	0.22175358660827	0.0437706816927214	0.569477904095284	0.112353366428857	0.0526444611748672	0.763526553839692
17_47368921_48440666	ENSG00000198740.4	ZNF652	Brain_Frontal_Cortex_BA9	COVID19_HGI_C2_ALL_eur_leave_23andme_20210107	17_47903146_G_A	0.133748	2.326e-05	2562	0.719399689597188	0.184714734613511	0.0699879581360725	0.0179623353477594	0.0079352823054686	0.135196703931353
17_47368921_48440666	ENSG00000198740.4	ZNF652	Whole_Blood	COVID19_HGI_C2_ALL_eur_leave_23andme_20210107	17_47940666_C_T	0.223526	3.23e-05	2565	0.680289340726831	0.225821081330729	0.0661923888231176	0.0219667390934925	0.00573045002582982	0.137512337413735
17_47368921_48440666	ENSG00000198740.4	ZNF652	Uterus	COVID19_HGI_C2_ALL_leave_UKBB_23andme_20210107	17_47940666_C_T	0.425219	0.0007466	2344	0.807182705695068	0.180223108363285	0.00955632544029324	0.00213277625360715	0.000905084247746721	0.0532312469286074
17_47368921_48440666	ENSG00000198740.4	ZNF652	Brain_Substantia_nigra	COVID19_HGI_B2_ALL_leave_23andme_20210107	17_47940666_C_T	0.736624	9.466e-07	2275	0.35944575161961	0.0808521618321986	0.424915741437848	0.0955394492968147	0.0392468958135296	0.323807939122937
17_47368921_48440666	ENSG00000198740.4	ZNF652	Brain_Spinal_cord_cervical_c-1	COVID19_HGI_A2_ALL_eur_leave_ukbb_23andme_20210107	17_47940666_C_T	0.587894	2.925e-09	2668	0.0028233212396855	0.000774334834415384	0.725893030939653	0.199014692248507	0.0714946207377393	0.638204795997056
17_47368921_48440666	ENSG00000198740.4	ZNF652	Muscle_Skeletal	COVID19_HGI_B1_ALL_leave_UKBB_23andme_20210107	17_47447375_T_C	1.25e-09	0.9464	2139	0.00358254152604991	0.940180270610339	0.000180789146693929	0.047436577289665	0.00861982142725176	0.0892735688852826
17_47368921_48440666	ENSG00000198740.4	ZNF652	Breast_Mammary_Tissue	COVID19_HGI_C2_ALL_leave_UKBB_23andme_20210107	17_47940666_C_T	0.0987997	0.0007466	2353	0.637829527173169	0.348895003196705	0.00758776690307972	0.00414899657815931	0.00153870614888698	0.0304569756783035
17_47368921_48440666	ENSG00000198740.4	ZNF652	Brain_Cerebellum	COVID19_HGI_C2_ALL_leave_23andme_20210107	17_48128226_A_G	0.796571	8.324e-05	2453	0.76865985174468	0.206384071024518	0.0182886034615495	0.00490870510841103	0.00175876866084207	0.0987921699365724
17_47368921_48440666	ENSG00000198740.4	ZNF652	Minor_Salivary_Gland	COVID19_HGI_A2_ALL_eur_leave_23andme_20210107	17_47940666_C_T	0.0964054	8.525e-10	2633	0.00122692665895608	0.000386123143151866	0.701827997233303	0.220794839900279	0.0757641130643106	0.82061217017972
17_47368921_48440666	ENSG00000198740.4	ZNF652	Esophagus_Gastroesophageal_Junction	COVID19_HGI_B2_ALL_leave_23andme_20210107	17_47940666_C_T	0.154248	9.466e-07	2279	0.361333752324906	0.078307079373146	0.42715962590288	0.0925319817292385	0.0406675606698299	0.359917775276868
17_47368921_48440666	ENSG00000198740.4	ZNF652	Brain_Hypothalamus	COVID19_HGI_B1_ALL_leave_23andme_20210107	17_48248998_C_T	0.504937	0.0003509	2351	0.760458132647984	0.174366924655174	0.0491428427610641	0.0112632892100648	0.0047688107257136	0.0607790992841591
17_47368921_48440666	ENSG00000198740.4	ZNF652	Whole_Blood	COVID19_HGI_B2_ALL_leave_UKBB_23andme_20210107	17_47940666_C_T	0.223526	1.9e-07	2072	0.21033101357771	0.0550354149442469	0.540143979678044	0.141281384088326	0.0532082077116734	0.81444942120986
17_47368921_48440666	ENSG00000198740.4	ZNF652	Nerve_Tibial	COVID19_HGI_B1_ALL_leave_23andme_20210107	17_48248998_C_T	0.421682	0.0003509	2353	0.753183745896829	0.182055454456939	0.0486984014039688	0.0117668155800851	0.00429558266217794	0.0542333513147086
17_47368921_48440666	ENSG00000198740.4	ZNF652	Brain_Nucleus_accumbens_basal_ganglia	COVID19_HGI_B2_ALL_leave_UKBB_23andme_20210107	17_47940666_C_T	0.908192	1.9e-07	2072	0.222973388928512	0.0427866825623341	0.572610437279377	0.109827233664551	0.0518022575652256	0.776266314188692
17_47368921_48440666	ENSG00000198740.4	ZNF652	Whole_Blood	COVID19_HGI_B2_ALL_eur_leave_ukbb_23andme_20210107	17_47940666_C_T	0.223526	4.945e-07	2450	0.136779510326717	0.0415716596570968	0.59267951186111	0.18008534002934	0.0488839781257362	0.238521325875982
17_47368921_48440666	ENSG00000198740.4	ZNF652	Uterus	COVID19_HGI_C2_ALL_eur_leave_23andme_20210107	17_47903146_G_A	0.560727	2.326e-05	2540	0.728627612395234	0.176641912866641	0.0707796778216717	0.017152388904976	0.00679840801147816	0.133165360170957
17_47368921_48440666	ENSG00000198740.4	ZNF652	Pituitary	COVID19_HGI_A2_ALL_leave_UKBB_23andme_20210107	17_47940666_C_T	0.644578	3.088e-08	2239	0.0407992911919795	0.00840559922623383	0.731100285425668	0.150554456610075	0.0691403675460433	0.94801991822927
17_47368921_48440666	ENSG00000198740.4	ZNF652	Minor_Salivary_Gland	COVID19_HGI_C2_ALL_leave_23andme_20210107	17_48128226_A_G	0.601003	8.324e-05	2424	0.753457609776306	0.221673771219028	0.0178421324915842	0.00524753135065991	0.00177895516242206	0.108677077975202
17_47368921_48440666	ENSG00000198740.4	ZNF652	Testis	COVID19_HGI_B2_ALL_eur_leave_23andme_20210107	17_47907383_G_C	0.972907	1.64e-06	2447	0.0527852462834519	0.49784672468213	0.042576373656254	0.401555989601323	0.00523566577684089	0.15619909522222
17_47368921_48440666	ENSG00000198740.4	ZNF652	Pituitary	COVID19_HGI_B1_ALL_eur_leave_23andme_20210107	17_47731331_A_G	0.445989	0.0004004	2462	0.74999420925279	0.171835187562706	0.0591014216186637	0.0135355093702348	0.00553367219560595	0.0580001460410571
17_47368921_48440666	ENSG00000198740.4	ZNF652	Skin_Sun_Exposed_Lower_leg	COVID19_HGI_B1_ALL_eur_leave_ukbb_23andme_20210107	17_47855275_A_T	0.115692	0.001111	2468	0.690411132743868	0.235572035363549	0.0508075377263486	0.017329928976195	0.00587936519003865	0.037041323010606
17_47368921_48440666	ENSG00000198740.4	ZNF652	Adipose_Subcutaneous	COVID19_HGI_B1_ALL_leave_UKBB_23andme_20210107	17_47398070_T_A	2.73303e-06	0.7493	2139	0.360614581718014	0.585329163740521	0.0181980312133526	0.0295316869879295	0.00632653634018339	0.175975672286668
17_47368921_48440666	ENSG00000198740.4	ZNF652	Adipose_Visceral_Omentum	COVID19_HGI_B1_ALL_leave_UKBB_23andme_20210107	17_47855275_A_T	0.126193	0.0007298	2139	0.758426301634352	0.189469198831545	0.038273176432344	0.00955708730948638	0.00427423579227239	0.0769153620219584
17_47368921_48440666	ENSG00000198740.4	ZNF652	Prostate	COVID19_HGI_A2_ALL_leave_UKBB_23andme_20210107	17_47940666_C_T	0.426723	3.088e-08	2240	0.0402889241842323	0.00897706720362713	0.721956612865939	0.160796404519892	0.0679809912263104	0.943277459601856
17_47368921_48440666	ENSG00000198740.4	ZNF652	Vagina	COVID19_HGI_B2_ALL_eur_leave_23andme_20210107	17_47907383_G_C	0.315002	1.64e-06	2442	0.431419649642053	0.102917417000575	0.347934191374118	0.0829667616918878	0.0347619802913649	0.243418034810399
17_47368921_48440666	ENSG00000198740.4	ZNF652	Testis	COVID19_HGI_B2_ALL_leave_23andme_20210107	17_47940666_C_T	0.446176	9.466e-07	2280	0.0437873901933622	0.412099991830705	0.0517645217529521	0.487170671542581	0.00517742468039903	0.291766780347966
17_47368921_48440666	ENSG00000198740.4	ZNF652	Colon_Transverse	COVID19_HGI_C2_ALL_eur_leave_ukbb_23andme_20210107	17_47940666_C_T	0.622547	4.413e-05	2566	0.720131650708513	0.229423977941986	0.0357171071513372	0.0113756244060153	0.00335163979214793	0.174163856795764
17_47368921_48440666	ENSG00000198740.4	ZNF652	Pancreas	COVID19_HGI_B1_ALL_leave_UKBB_23andme_20210107	17_47421279_G_A	3.26263e-06	0.479	2139	0.61718531986408	0.32969619253195	0.0311456005517052	0.0166324271368246	0.00534045991544025	0.189674038205784
17_47368921_48440666	ENSG00000198740.4	ZNF652	Brain_Cerebellum	COVID19_HGI_C2_ALL_eur_leave_ukbb_23andme_20210107	17_47940666_C_T	0.248057	4.413e-05	2563	0.741877825708613	0.207342634629819	0.0367862323514121	0.0102774302490697	0.00371587706108709	0.182845216953348
17_47368921_48440666	ENSG00000198740.4	ZNF652	Brain_Hippocampus	COVID19_HGI_B1_ALL_eur_leave_23andme_20210107	17_48248998_C_T	0.0532921	0.0006557	2455	0.739292776102204	0.182515277270665	0.0580631980039803	0.0143287383830485	0.0058000102401023	0.0630263162143415
17_47368921_48440666	ENSG00000198740.4	ZNF652	Stomach	COVID19_HGI_B1_ALL_eur_leave_ukbb_23andme_20210107	17_47855275_A_T	0.230614	0.001111	2468	0.73255071163792	0.193457904571022	0.0539086004741682	0.0142307663090744	0.00585201700781543	0.0335598361626037
17_47368921_48440666	ENSG00000198740.4	ZNF652	Artery_Aorta	COVID19_HGI_B1_ALL_leave_UKBB_23andme_20210107	17_47855275_A_T	0.963859	0.0007298	2139	0.681107785017524	0.266423028808298	0.0343713797494151	0.0134400969954721	0.00465770942929162	0.0468536504067793
17_47368921_48440666	ENSG00000198740.4	ZNF652	Heart_Left_Ventricle	COVID19_HGI_A2_ALL_leave_23andme_20210107	17_47940666_C_T	0.524007	8.597e-09	2233	0.0155354674262312	0.00327079188830942	0.752987653321667	0.158462074883627	0.069744012480165	0.972825260795086
17_47368921_48440666	ENSG00000198740.4	ZNF652	Esophagus_Mucosa	COVID19_HGI_C2_ALL_eur_leave_ukbb_23andme_20210107	17_47940666_C_T	0.123833	4.413e-05	2566	0.769007937150064	0.179887238915404	0.0381412743966941	0.00891800611362807	0.00404554342421024	0.204402820928863
17_47368921_48440666	ENSG00000198740.4	ZNF652	Brain_Frontal_Cortex_BA9	COVID19_HGI_B2_ALL_eur_leave_23andme_20210107	17_47907383_G_C	0.133748	1.64e-06	2444	0.4270579712361	0.104949367968089	0.34445686029379	0.0846112452459766	0.0389245552560441	0.242221301751563
17_47368921_48440666	ENSG00000198740.4	ZNF652	Lung	COVID19_HGI_B2_ALL_eur_leave_ukbb_23andme_20210107	17_47903146_G_A	0.159864	3.427e-07	2450	0.135849783758484	0.0394291233524893	0.58865091220237	0.170785111498581	0.0652850691880769	0.240198738115073
17_47368921_48440666	ENSG00000198740.4	ZNF652	Brain_Cerebellar_Hemisphere	COVID19_HGI_C2_ALL_eur_leave_ukbb_23andme_20210107	17_47940666_C_T	0.652039	4.413e-05	2564	0.741970199294073	0.207223613035713	0.0367942099780233	0.0102724536946721	0.00373952399751921	0.168558089328729
17_47368921_48440666	ENSG00000198740.4	ZNF652	Brain_Cortex	COVID19_HGI_B2_ALL_leave_23andme_20210107	17_47940666_C_T	0.569047	9.466e-07	2270	0.362974940402633	0.0766256206864957	0.429030848129118	0.0905294768287419	0.0408391139530119	0.319522553898763
17_47368921_48440666	ENSG00000198740.4	ZNF652	Minor_Salivary_Gland	COVID19_HGI_C2_ALL_eur_leave_ukbb_23andme_20210107	17_47940666_C_T	0.0964054	4.413e-05	2530	0.727649855186662	0.221766442924174	0.0359673264479762	0.0109581333270109	0.00365824211417721	0.201877648110924
17_47368921_48440666	ENSG00000198740.4	ZNF652	Breast_Mammary_Tissue	COVID19_HGI_B2_ALL_eur_leave_ukbb_23andme_20210107	17_47903146_G_A	0.266077	3.427e-07	2450	0.114612277998163	0.063136497209444	0.496626642506504	0.273524755780971	0.0520998265049185	0.220598806244933
17_47368921_48440666	ENSG00000198740.4	ZNF652	Spleen	COVID19_HGI_B2_ALL_eur_leave_23andme_20210107	17_47907383_G_C	0.848044	1.64e-06	2446	0.43549665863536	0.100357397961433	0.351268035490511	0.080915492242917	0.0319624156697798	0.241352131588571
17_47368921_48440666	ENSG00000198740.4	ZNF652	Cells_EBV-transformed_lymphocytes	COVID19_HGI_C2_ALL_eur_leave_ukbb_23andme_20210107	17_47940666_C_T	0.655633	4.413e-05	2559	0.765520589545322	0.183951212568318	0.0379308773509341	0.00911113591408495	0.00348618462134127	0.184738884728185
17_47368921_48440666	ENSG00000198740.4	ZNF652	Brain_Cerebellar_Hemisphere	COVID19_HGI_C2_ALL_leave_UKBB_23andme_20210107	17_47940666_C_T	0.652039	0.0007466	2352	0.784575951175337	0.202623703357685	0.0093312149835332	0.0024088087724893	0.0010603217109559	0.0427947784241979
9_135628546_136796530	ENSG00000198870.6	C9orf96	Artery_Aorta	COVID19_HGI_C2_ALL_eur_leave_ukbb_23andme_20210107	9_136132908_T_TC	0.756247	1.584e-15	4237	1.21161130437364e-08	4.72344032503999e-09	0.694010989186293	0.270523209304457	0.0354657846696968	0.99998455749018
9_135628546_136796530	ENSG00000198870.6	C9orf96	Brain_Hippocampus	COVID19_HGI_C2_ALL_leave_23andme_20210107	9_136132908_T_TC	0.351735	1.364e-24	4036	1.41199154029609e-17	7.32518179467182e-18	0.623830848727416	0.32358068025909	0.052588471013494	0.999999967712114
9_135628546_136796530	ENSG00000198870.6	C9orf96	Breast_Mammary_Tissue	COVID19_HGI_B1_ALL_eur_leave_ukbb_23andme_20210107	9_136416634_G_A	0.126845	0.001223	4031	0.613837210259741	0.267792177259076	0.076940886357184	0.0335583039961315	0.0078714221278678	0.0162333733048879
9_135628546_136796530	ENSG00000198870.6	C9orf96	Uterus	COVID19_HGI_C2_ALL_leave_23andme_20210107	9_136132908_T_TC	0.707981	1.364e-24	4011	1.54055247036348e-17	6.13795485371688e-18	0.680630250018666	0.271132253077552	0.0482374969037796	0.999999961190249
9_135628546_136796530	ENSG00000198870.6	C9orf96	Adrenal_Gland	COVID19_HGI_B2_ALL_leave_23andme_20210107	9_136132908_T_TC	0.554511	3.657e-08	3760	0.116432402016633	0.052498525162383	0.548060998564351	0.247080799902166	0.0359272743544667	0.699842005211384
9_135628546_136796530	ENSG00000198870.6	C9orf96	Thyroid	COVID19_HGI_B1_ALL_leave_23andme_20210107	9_136502987_A_G	0.216298	0.0002538	3843	0.669206627480827	0.226628248135429	0.0730404344920105	0.0247289027473117	0.00639578714442228	0.0575213404254186
9_135628546_136796530	ENSG00000198870.6	C9orf96	Heart_Atrial_Appendage	COVID19_HGI_B2_ALL_eur_leave_23andme_20210107	9_136132908_T_TC	0.952824	1.414e-07	4040	0.361472120554546	0.12946265373876	0.361117859642527	0.129317143585083	0.0186302224790854	0.884872384720808
9_135628546_136796530	ENSG00000198870.6	C9orf96	Brain_Hypothalamus	COVID19_HGI_A2_ALL_eur_leave_ukbb_23andme_20210107	9_136170732_G_A	0.187101	7.319e-06	4370	0.540296927233824	0.237436831311329	0.143000568581254	0.0628260459920626	0.0164396268815302	0.132544532782196
9_135628546_136796530	ENSG00000198870.6	C9orf96	Brain_Nucleus_accumbens_basal_ganglia	COVID19_HGI_B1_ALL_eur_leave_ukbb_23andme_20210107	9_136762043_C_T	0.0084491	0.006172	4018	0.602083815188338	0.279353223629256	0.0752085369030088	0.0348865861365654	0.00846783814283165	0.0166727430377305
9_135628546_136796530	ENSG00000198870.6	C9orf96	Prostate	COVID19_HGI_C2_ALL_leave_UKBB_23andme_20210107	9_136132908_T_TC	0.089969	1.91e-18	3849	1.45424730282354e-11	7.31609942117951e-12	0.604865018059931	0.304207564312653	0.0909274176055571	0.999999741330517
9_135628546_136796530	ENSG00000198870.6	C9orf96	Heart_Atrial_Appendage	COVID19_HGI_A2_ALL_leave_UKBB_23andme_20210107	9_136149711_A_T	0.326089	8.458e-05	3752	0.71748839274883	0.235427321145094	0.0331232318267964	0.0108655315037532	0.00309552277552573	0.0793806134823337
9_135628546_136796530	ENSG00000198870.6	C9orf96	Brain_Substantia_nigra	COVID19_HGI_B1_ALL_leave_UKBB_23andme_20210107	9_136237539_C_G	0.0482869	0.001292	3406	0.659918175945559	0.234329070587399	0.0724737098336551	0.0257269976093293	0.00755204602405765	0.0234005108590386
9_135628546_136796530	ENSG00000198870.6	C9orf96	Adipose_Visceral_Omentum	COVID19_HGI_B2_ALL_leave_UKBB_23andme_20210107	9_136132908_T_TC	0.683819	4.072e-07	3389	0.518259555607895	0.190494568597449	0.205147247366159	0.0753944397456768	0.0107041886828196	0.891810895924935
9_135628546_136796530	ENSG00000198870.6	C9orf96	Brain_Substantia_nigra	COVID19_HGI_A2_ALL_leave_23andme_20210107	9_136149711_A_T	0.0328218	7.817e-06	3718	0.652467525622671	0.251753970034134	0.0625847632565971	0.0241392164540008	0.00905452463259719	0.395714929702994
9_135628546_136796530	ENSG00000198870.6	C9orf96	Brain_Caudate_basal_ganglia	COVID19_HGI_C2_ALL_leave_UKBB_23andme_20210107	9_136132908_T_TC	0.51228	1.91e-18	3844	1.41660856188103e-11	8.88759611167445e-12	0.589209938160011	0.369620577328438	0.0411694844884967	0.99999919801583
9_135628546_136796530	ENSG00000198870.6	C9orf96	Adrenal_Gland	COVID19_HGI_C2_ALL_leave_UKBB_23andme_20210107	9_136132908_T_TC	0.554511	1.91e-18	3849	1.57559311190704e-11	7.26208131881102e-12	0.655336375208252	0.302009062468687	0.0426545623000422	0.999999454754998
9_135628546_136796530	ENSG00000198870.6	C9orf96	Liver	COVID19_HGI_B2_ALL_leave_UKBB_23andme_20210107	9_136132908_T_TC	0.378467	4.072e-07	3389	0.517594558655178	0.187387292713799	0.204884015761685	0.0741591885923448	0.0159749442769942	0.926796807564938
9_135628546_136796530	ENSG00000198870.6	C9orf96	Whole_Blood	COVID19_HGI_C2_ALL_leave_UKBB_23andme_20210107	9_136132908_T_TC	0.808078	1.91e-18	3851	1.64043015582583e-11	6.90913799118362e-12	0.682304044094245	0.287341392160633	0.030354563721809	0.999998482611297
9_135628546_136796530	ENSG00000198870.6	C9orf96	Artery_Aorta	COVID19_HGI_B1_ALL_eur_leave_ukbb_23andme_20210107	9_136150556_C_T	0.214776	0.003098	4031	0.643280828623543	0.238946768638688	0.0806314708584315	0.02994337543581	0.00719755644352807	0.0126861584103098
9_135628546_136796530	ENSG00000198870.6	C9orf96	Thyroid	COVID19_HGI_C2_ALL_leave_UKBB_23andme_20210107	9_136132908_T_TC	0.577057	1.91e-18	3851	1.73444799607223e-11	5.87441572609507e-12	0.721408880340582	0.244300257144381	0.0342908624918186	0.99999944500829
9_135628546_136796530	ENSG00000198870.6	C9orf96	Muscle_Skeletal	COVID19_HGI_C2_ALL_eur_leave_23andme_20210107	9_136132908_T_TC	0.240916	1.7e-22	4236	1.8031085755311e-15	6.67507564099658e-16	0.695249718101755	0.257332782489039	0.0474174994092028	0.999999875359806
9_135628546_136796530	ENSG00000198870.6	C9orf96	Brain_Hippocampus	COVID19_HGI_C2_ALL_leave_UKBB_23andme_20210107	9_136132908_T_TC	0.351735	1.91e-18	3847	1.51810855235768e-11	7.58294986175244e-12	0.631426824829525	0.315344372153255	0.0532288029944561	0.999999490946658
9_135628546_136796530	ENSG00000198870.6	C9orf96	Adrenal_Gland	COVID19_HGI_B1_ALL_eur_leave_ukbb_23andme_20210107	9_136399075_A_G	0.00046096	0.01239	4028	0.59584262559945	0.282803114744846	0.0746587813871802	0.0354238164171654	0.0112716618513584	0.0384262846523447
9_135628546_136796530	ENSG00000198870.6	C9orf96	Cells_EBV-transformed_lymphocytes	COVID19_HGI_B2_ALL_eur_leave_23andme_20210107	9_136132908_T_TC	0.981688	1.414e-07	4038	0.347984992830523	0.140749616929027	0.347639887306323	0.140586993462353	0.0230385094717736	0.910473060844592
9_135628546_136796530	ENSG00000198870.6	C9orf96	Brain_Substantia_nigra	COVID19_HGI_B1_ALL_eur_leave_23andme_20210107	9_136762043_C_T	0.439991	0.003383	3950	0.644011576086785	0.263654838652649	0.0611288355727669	0.025019627889038	0.00618512179876165	0.00730636181506824
9_135628546_136796530	ENSG00000198870.6	C9orf96	Nerve_Tibial	COVID19_HGI_B1_ALL_eur_leave_ukbb_23andme_20210107	9_136416721_A_G	0.145651	0.001169	4031	0.659672534913014	0.222830114432696	0.0826860748963407	0.0279235573979759	0.00688771835997295	0.0177483423676272
9_135628546_136796530	ENSG00000198870.6	C9orf96	Brain_Caudate_basal_ganglia	COVID19_HGI_B2_ALL_eur_leave_ukbb_23andme_20210107	9_136132908_T_TC	0.51228	5.685e-06	4033	0.572485219039326	0.364745112121007	0.0361687990714389	0.023040515254516	0.00356035451371222	0.350201588984445
9_135628546_136796530	ENSG00000198870.6	C9orf96	Brain_Cortex	COVID19_HGI_B1_ALL_eur_leave_ukbb_23andme_20210107	9_136150556_C_T	0.2492	0.003098	4027	0.61611975700367	0.265757597067108	0.0770963874382384	0.0332470392397175	0.00777921925126621	0.0109982784973899
9_135628546_136796530	ENSG00000198870.6	C9orf96	Lung	COVID19_HGI_C2_ALL_eur_leave_23andme_20210107	9_136132908_T_TC	0.280543	1.7e-22	4236	1.72233885599372e-15	7.53267568662554e-16	0.664106210993218	0.290402389485065	0.0454913995217131	0.999999874718932
9_135628546_136796530	ENSG00000198870.6	C9orf96	Heart_Left_Ventricle	COVID19_HGI_A2_ALL_leave_23andme_20210107	9_136149711_A_T	0.045283	7.817e-06	3746	0.598000542758717	0.305365668846275	0.0574637587772109	0.0293337141978847	0.00983631541991234	0.415849784931813
9_135628546_136796530	ENSG00000198870.6	C9orf96	Brain_Putamen_basal_ganglia	COVID19_HGI_C2_ALL_eur_leave_23andme_20210107	9_136132908_T_TC	0.0440904	1.7e-22	4220	1.50096431001126e-15	7.80440207321994e-16	0.578747740195708	0.300804766606052	0.120447493198237	0.999999938145644
9_135628546_136796530	ENSG00000198870.6	C9orf96	Brain_Cortex	COVID19_HGI_C2_ALL_leave_23andme_20210107	9_136132908_T_TC	0.399495	1.364e-24	4038	1.49807447316382e-17	6.50133043070773e-18	0.661863080181551	0.287183804650826	0.050953115167622	0.999999965952619
9_135628546_136796530	ENSG00000198870.6	C9orf96	Brain_Frontal_Cortex_BA9	COVID19_HGI_A2_ALL_leave_23andme_20210107	9_136149711_A_T	0.461977	7.817e-06	3745	0.655682013204003	0.251447979694888	0.0630033116425442	0.0241554753117097	0.00571122014685447	0.294769453065774
9_135628546_136796530	ENSG00000198870.6	C9orf96	Brain_Hypothalamus	COVID19_HGI_B1_ALL_eur_leave_ukbb_23andme_20210107	9_136416721_A_G	0.555974	0.001169	4014	0.628459305740304	0.254035205134153	0.0782308783476764	0.0316147491748368	0.00765986160303037	0.0108406876408039
9_135628546_136796530	ENSG00000198870.6	C9orf96	Brain_Substantia_nigra	COVID19_HGI_B2_ALL_leave_UKBB_23andme_20210107	9_136132908_T_TC	0.152418	4.072e-07	3357	0.518358740922975	0.180895358150144	0.20500949026834	0.071519411454397	0.0242169992041436	0.947710934853491
9_135628546_136796530	ENSG00000198870.6	C9orf96	Thyroid	COVID19_HGI_A2_ALL_leave_UKBB_23andme_20210107	9_136149711_A_T	0.808305	8.458e-05	3752	0.717397040585474	0.236277845362883	0.0331190145057703	0.0109055914195839	0.00230050812628916	0.067896048980614
9_135628546_136796530	ENSG00000198870.6	C9orf96	Brain_Spinal_cord_cervical_c-1	COVID19_HGI_C2_ALL_eur_leave_ukbb_23andme_20210107	9_136132908_T_TC	0.611615	1.584e-15	4210	1.16575168950322e-08	4.90722298528768e-09	0.667742600498244	0.28103452352429	0.0512228594127269	0.99999041746359
9_135628546_136796530	ENSG00000198870.6	C9orf96	Pancreas	COVID19_HGI_B1_ALL_leave_23andme_20210107	9_136502987_A_G	0.147648	0.0002538	3843	0.638261531548922	0.256681548176951	0.0696629376779521	0.0280080745417355	0.00738590805444	0.0633573949727856
9_135628546_136796530	ENSG00000198870.6	C9orf96	Cells_EBV-transformed_lymphocytes	COVID19_HGI_A2_ALL_leave_UKBB_23andme_20210107	9_136149711_A_T	0.785693	8.458e-05	3752	0.692778507335546	0.260368098181875	0.0319824868736661	0.012017177483675	0.00285373012523754	0.0782153384847465
9_135628546_136796530	ENSG00000198870.6	C9orf96	Breast_Mammary_Tissue	COVID19_HGI_B1_ALL_leave_UKBB_23andme_20210107	9_136511019_T_C	0.065584	0.001486	3450	0.647450169642943	0.245934480201257	0.0720380822023544	0.0273565040937643	0.00722076385968196	0.0240787008316606
9_135628546_136796530	ENSG00000198870.6	C9orf96	Muscle_Skeletal	COVID19_HGI_B2_ALL_leave_UKBB_23andme_20210107	9_136132908_T_TC	0.240916	4.072e-07	3389	0.557172742810353	0.148401635323286	0.220550597202063	0.0587279801429725	0.0151470445213259	0.942282748179089
9_135628546_136796530	ENSG00000198870.6	C9orf96	Skin_Not_Sun_Exposed_Suprapubic	COVID19_HGI_B1_ALL_eur_leave_23andme_20210107	9_136311679_G_T	8.36333e-05	0.1589	4026	0.523067951521545	0.381439348979434	0.050865311951027	0.0370852130206576	0.00754217452733654	0.032619723913772
9_135628546_136796530	ENSG00000198870.6	C9orf96	Nerve_Tibial	COVID19_HGI_A2_ALL_leave_23andme_20210107	9_136149711_A_T	0.701104	7.817e-06	3746	0.694007998789037	0.214538382480642	0.0666894181197409	0.0206115173334218	0.0041526832771583	0.279076023830521
9_135628546_136796530	ENSG00000198870.6	C9orf96	Brain_Nucleus_accumbens_basal_ganglia	COVID19_HGI_B2_ALL_eur_leave_ukbb_23andme_20210107	9_136132908_T_TC	0.571654	5.685e-06	4030	0.638983291389387	0.298120194658402	0.0403398047402639	0.0188169565060338	0.00373975270591347	0.366229553004766
9_135628546_136796530	ENSG00000198870.6	C9orf96	Adrenal_Gland	COVID19_HGI_C2_ALL_leave_23andme_20210107	9_136132908_T_TC	0.554511	1.364e-24	4037	1.46571886661423e-17	7.02396272740351e-18	0.64756807563026	0.310282984364054	0.042148940005686	0.999999962848535
9_135628546_136796530	ENSG00000198870.6	C9orf96	Brain_Anterior_cingulate_cortex_BA24	COVID19_HGI_B2_ALL_eur_leave_ukbb_23andme_20210107	9_136132908_T_TC	0.220575	5.685e-06	4034	0.678981139524192	0.257624256228587	0.0429260090655523	0.0162831316866163	0.00418546349505317	0.510627769030158
9_135628546_136796530	ENSG00000198870.6	C9orf96	Brain_Caudate_basal_ganglia	COVID19_HGI_B1_ALL_leave_23andme_20210107	9_136502987_A_G	0.444316	0.0002538	3837	0.5542355030004	0.340996469851418	0.0604262842490369	0.0371704355106739	0.00717130738847178	0.0396066615514942
9_135628546_136796530	ENSG00000198870.6	C9orf96	Brain_Frontal_Cortex_BA9	COVID19_HGI_B2_ALL_eur_leave_23andme_20210107	9_136132908_T_TC	0.397332	1.414e-07	4035	0.344216769455771	0.141992343066295	0.343871724055183	0.141821911654075	0.0280972517686753	0.912149084694325
9_135628546_136796530	ENSG00000198870.6	C9orf96	Brain_Putamen_basal_ganglia	COVID19_HGI_B1_ALL_eur_leave_23andme_20210107	9_136762043_C_T	0.307929	0.003383	4010	0.606277877595556	0.299671184481766	0.0586134247439372	0.0289649860542256	0.00647252712451561	0.0068420944507229
9_135628546_136796530	ENSG00000198870.6	C9orf96	Colon_Sigmoid	COVID19_HGI_B2_ALL_eur_leave_23andme_20210107	9_136132908_T_TC	0.9576	1.414e-07	4040	0.344601701951098	0.145975868277454	0.344263974900311	0.145813459567722	0.0193449953034153	0.899150597875798
9_135628546_136796530	ENSG00000198870.6	C9orf96	Brain_Nucleus_accumbens_basal_ganglia	COVID19_HGI_B1_ALL_leave_UKBB_23andme_20210107	9_136126129_A_C	0.00786939	0.001323	3440	0.636788855890074	0.255745840915545	0.0706986216155562	0.0283854549238972	0.00838122665492744	0.0519795350199932
9_135628546_136796530	ENSG00000198870.6	C9orf96	Small_Intestine_Terminal_Ileum	COVID19_HGI_B2_ALL_leave_23andme_20210107	9_136132908_T_TC	0.100175	3.657e-08	3751	0.119279124929383	0.0437039547465869	0.561456371486074	0.205648094498994	0.069912454338962	0.804023712520328
9_135628546_136796530	ENSG00000198870.6	C9orf96	Artery_Aorta	COVID19_HGI_B2_ALL_leave_23andme_20210107	9_136132908_T_TC	0.756247	3.657e-08	3761	0.125287177360182	0.0431433931642705	0.58974182265638	0.203042358859322	0.0387852479598454	0.547683365152007
9_135628546_136796530	ENSG00000198870.6	C9orf96	Nerve_Tibial	COVID19_HGI_B1_ALL_leave_23andme_20210107	9_136502987_A_G	0.836273	0.0002538	3843	0.679386533366581	0.217216233744518	0.0741515184509101	0.0237024827200607	0.00554323171793054	0.0396149974708023
9_135628546_136796530	ENSG00000198870.6	C9orf96	Brain_Cortex	COVID19_HGI_A2_ALL_eur_leave_ukbb_23andme_20210107	9_136170732_G_A	0.0312895	7.319e-06	4384	0.52415183011103	0.246129842099111	0.13892904352962	0.0652123590745464	0.0255769251856926	0.202438852634391
9_135628546_136796530	ENSG00000198870.6	C9orf96	Brain_Cerebellar_Hemisphere	COVID19_HGI_C2_ALL_eur_leave_23andme_20210107	9_136132908_T_TC	0.70276	1.7e-22	4232	1.45765627155602e-15	1.03863924884786e-15	0.562048855871077	0.400445113135857	0.0375060309930604	0.999999805584726
9_135628546_136796530	ENSG00000198870.6	C9orf96	Brain_Cerebellum	COVID19_HGI_A2_ALL_eur_leave_ukbb_23andme_20210107	9_136170732_G_A	0.909885	7.319e-06	4386	0.514421112018596	0.268542956735803	0.136360921388707	0.0711749131347827	0.00950009672211064	0.119107332047475
9_135628546_136796530	ENSG00000198870.6	C9orf96	Heart_Left_Ventricle	COVID19_HGI_B1_ALL_leave_UKBB_23andme_20210107	9_136127764_C_T	3.11601e-05	0.3936	3450	0.613374495098337	0.27979454629159	0.0682466765327895	0.0311236804043439	0.00746060167294033	0.0316115221713801
9_135628546_136796530	ENSG00000198870.6	C9orf96	Whole_Blood	COVID19_HGI_B2_ALL_leave_23andme_20210107	9_136138765_GCGCCCACCACTA_G	0.0425681	1.806e-07	3761	0.117159955021332	0.0483261418417113	0.551486008963108	0.227421359362093	0.0556065348117563	0.487848971475715
9_135628546_136796530	ENSG00000198870.6	C9orf96	Vagina	COVID19_HGI_B1_ALL_leave_23andme_20210107	9_136502987_A_G	0.599098	0.0002538	3837	0.651502326190312	0.24424883261067	0.0709651376402483	0.0265982111102121	0.00668549244855782	0.0479275806439882
9_135628546_136796530	ENSG00000198870.6	C9orf96	Pancreas	COVID19_HGI_C2_ALL_eur_leave_ukbb_23andme_20210107	9_136132908_T_TC	0.307568	1.584e-15	4237	1.14947087926294e-08	5.0833235701533e-09	0.658416951937001	0.291122327676528	0.0504607038084388	0.999991528694795
9_135628546_136796530	ENSG00000198870.6	C9orf96	Nerve_Tibial	COVID19_HGI_B2_ALL_leave_UKBB_23andme_20210107	9_136132908_T_TC	0.801841	4.072e-07	3389	0.555187167633409	0.153997684734136	0.219764629480713	0.0609481583845301	0.0101023597672112	0.913491355914302
9_135628546_136796530	ENSG00000198870.6	C9orf96	Brain_Caudate_basal_ganglia	COVID19_HGI_A2_ALL_eur_leave_ukbb_23andme_20210107	9_136170732_G_A	0.185285	7.319e-06	4374	0.465139235981851	0.315562964178812	0.123247591533824	0.0836020317548534	0.0124481765506594	0.147209752461491
9_135628546_136796530	ENSG00000198870.6	C9orf96	Lung	COVID19_HGI_B2_ALL_eur_leave_23andme_20210107	9_136132908_T_TC	0.280543	1.414e-07	4040	0.345203568782383	0.143105628185895	0.344865251871741	0.142941493393775	0.0238840577662066	0.922523769772834
9_135628546_136796530	ENSG00000198870.6	C9orf96	Whole_Blood	COVID19_HGI_B1_ALL_eur_leave_ukbb_23andme_20210107	9_136501941_G_C	0.0106855	0.01264	4031	0.615233283471417	0.266612440444185	0.077115875928573	0.0334106746171093	0.00762772553871512	0.0102075682856393
9_135628546_136796530	ENSG00000198870.6	C9orf96	Colon_Sigmoid	COVID19_HGI_A2_ALL_leave_UKBB_23andme_20210107	9_136149711_A_T	0.356048	8.458e-05	3752	0.684203158590205	0.268767779912166	0.0315866013550177	0.0124047692807563	0.00303769086185531	0.0789711928022917
9_135628546_136796530	ENSG00000198870.6	C9orf96	Nerve_Tibial	COVID19_HGI_A2_ALL_eur_leave_ukbb_23andme_20210107	9_136170732_G_A	0.916794	7.319e-06	4389	0.571829593309696	0.211262617948044	0.151592033281217	0.0559964036568549	0.00931935180418702	0.0994795845524298
9_135628546_136796530	ENSG00000198870.6	C9orf96	Vagina	COVID19_HGI_B1_ALL_eur_leave_ukbb_23andme_20210107	9_136150556_C_T	0.464867	0.003098	4016	0.63287952683679	0.249402314142318	0.0788363227084396	0.0310596408653795	0.00782219544707328	0.0101008267812972
9_135628546_136796530	ENSG00000198870.6	C9orf96	Pituitary	COVID19_HGI_B1_ALL_eur_leave_23andme_20210107	9_136762043_C_T	0.431518	0.003383	4024	0.65644511344179	0.249511458866573	0.0638141664042685	0.0242494612564211	0.00597980003094781	0.00711450111786784
9_135628546_136796530	ENSG00000198870.6	C9orf96	Ovary	COVID19_HGI_A2_ALL_leave_UKBB_23andme_20210107	9_136149711_A_T	0.861642	8.458e-05	3750	0.688108873592094	0.265122035052615	0.0317576211522456	0.0122331417001995	0.00277832850284567	0.0776331526906982
9_135628546_136796530	ENSG00000198870.6	C9orf96	Colon_Sigmoid	COVID19_HGI_B2_ALL_eur_leave_ukbb_23andme_20210107	9_136132908_T_TC	0.9576	5.685e-06	4042	0.658533422838378	0.279068824651679	0.0416681429191157	0.0176547679748293	0.00307484161599787	0.361627881861598
9_135628546_136796530	ENSG00000198870.6	C9orf96	Uterus	COVID19_HGI_B2_ALL_eur_leave_ukbb_23andme_20210107	9_136132908_T_TC	0.707981	5.685e-06	4011	0.670091345710507	0.267437478533284	0.0421365087032686	0.0168134123080209	0.00352125474491954	0.420389531090671
9_135628546_136796530	ENSG00000198870.6	C9orf96	Ovary	COVID19_HGI_C2_ALL_eur_leave_23andme_20210107	9_136132908_T_TC	0.703784	1.7e-22	4217	1.73028113153406e-15	7.47070966159007e-16	0.667168624929593	0.288013752822446	0.0448176222479594	0.99999980933286
9_135628546_136796530	ENSG00000198870.6	C9orf96	Brain_Spinal_cord_cervical_c-1	COVID19_HGI_B1_ALL_eur_leave_ukbb_23andme_20210107	9_136416721_A_G	0.863549	0.001169	4012	0.629216001121908	0.253017036325303	0.0784322294267005	0.031530952714252	0.00780378041183649	0.0105911102719982
9_135628546_136796530	ENSG00000198870.6	C9orf96	Brain_Cerebellum	COVID19_HGI_B1_ALL_leave_UKBB_23andme_20210107	9_136511019_T_C	0.0898647	0.001486	3450	0.626764898852622	0.266459384426153	0.0697365502738156	0.0296400145625417	0.00739915188486717	0.0164525358528953
9_135628546_136796530	ENSG00000198870.6	C9orf96	Uterus	COVID19_HGI_A2_ALL_leave_UKBB_23andme_20210107	9_136149711_A_T	0.977953	8.458e-05	3734	0.695124499324226	0.258082553750247	0.032012016665524	0.0118823723824586	0.00289855787754434	0.0786991617800117
9_135628546_136796530	ENSG00000198870.6	C9orf96	Vagina	COVID19_HGI_C2_ALL_leave_UKBB_23andme_20210107	9_136132908_T_TC	0.0873055	1.91e-18	3845	1.57622844112102e-11	5.92696961693171e-12	0.655600627660871	0.246422444834721	0.0979769274827177	0.999999685580739
9_135628546_136796530	ENSG00000198870.6	C9orf96	Minor_Salivary_Gland	COVID19_HGI_C2_ALL_eur_leave_23andme_20210107	9_136132908_T_TC	0.192971	1.7e-22	4220	1.66870369970616e-15	7.44622630661546e-16	0.643425355832687	0.287045001942289	0.0695296422250221	0.999999856497329
9_135628546_136796530	ENSG00000198870.6	C9orf96	Pituitary	COVID19_HGI_B1_ALL_leave_UKBB_23andme_20210107	9_136150556_C_T	0.579491	0.001964	3450	0.67606043282422	0.217593969976181	0.0752213827674317	0.0242035174662139	0.00692069696595342	0.0156695837788256
9_135628546_136796530	ENSG00000198870.6	C9orf96	Brain_Amygdala	COVID19_HGI_A2_ALL_leave_UKBB_23andme_20210107	9_136149711_A_T	0.723735	8.458e-05	3750	0.680664946958456	0.27242624033312	0.0314079492128953	0.0125676414180249	0.00293322207750373	0.0821842517845025
9_135628546_136796530	ENSG00000198870.6	C9orf96	Brain_Hippocampus	COVID19_HGI_C2_ALL_eur_leave_ukbb_23andme_20210107	9_136132908_T_TC	0.351735	1.584e-15	4230	1.0761265382326e-08	5.79057549172157e-09	0.616405311333602	0.331632217980399	0.0519624541341598	0.999992242483815
9_135628546_136796530	ENSG00000198870.6	C9orf96	Brain_Frontal_Cortex_BA9	COVID19_HGI_C2_ALL_leave_23andme_20210107	9_136132908_T_TC	0.397332	1.364e-24	4037	1.51647790502585e-17	6.25888204305289e-18	0.669993885636362	0.27646962853141	0.0535364858322253	0.999999962691484
9_135628546_136796530	ENSG00000198870.6	C9orf96	Esophagus_Muscularis	COVID19_HGI_C2_ALL_eur_leave_ukbb_23andme_20210107	9_136132908_T_TC	0.698082	1.584e-15	4237	1.19687110194213e-08	4.91629639564247e-09	0.685567800819388	0.281572611784571	0.0328595705110349	0.999985819197679
9_135628546_136796530	ENSG00000198870.6	C9orf96	Adrenal_Gland	COVID19_HGI_C2_ALL_eur_leave_23andme_20210107	9_136132908_T_TC	0.554511	1.7e-22	4233	1.65827372782678e-15	8.27369388329241e-16	0.639403726127546	0.31897873531651	0.0416175385559431	0.999999824625293
9_135628546_136796530	ENSG00000198870.6	C9orf96	Minor_Salivary_Gland	COVID19_HGI_B2_ALL_eur_leave_ukbb_23andme_20210107	9_136132908_T_TC	0.192971	5.685e-06	4029	0.65648549504662	0.280051926381436	0.0414151395656213	0.0176630121938617	0.00438442681246107	0.50434295481327
9_135628546_136796530	ENSG00000198870.6	C9orf96	Whole_Blood	COVID19_HGI_B2_ALL_eur_leave_ukbb_23andme_20210107	9_136132908_T_TC	0.808078	5.685e-06	4042	0.652510684588899	0.285248492396554	0.0412870592725756	0.018045948227984	0.0029078155139876	0.311177530512612
9_135628546_136796530	ENSG00000198870.6	C9orf96	Artery_Coronary	COVID19_HGI_C2_ALL_eur_leave_23andme_20210107	9_136132908_T_TC	0.097051	1.7e-22	4230	1.64131013963219e-15	7.14816860584152e-16	0.632862838867437	0.27553029830677	0.0916068628257885	0.999999885177238
9_135628546_136796530	ENSG00000198870.6	C9orf96	Colon_Transverse	COVID19_HGI_B2_ALL_eur_leave_ukbb_23andme_20210107	9_136132908_T_TC	0.389462	5.685e-06	4042	0.673146000149506	0.264219246566338	0.0425927413353849	0.0167149212868533	0.00332709066191781	0.421154851360187
9_135628546_136796530	ENSG00000198870.6	C9orf96	Brain_Cerebellar_Hemisphere	COVID19_HGI_B2_ALL_eur_leave_23andme_20210107	9_136132908_T_TC	0.70276	1.414e-07	4038	0.291182670821097	0.199013944897949	0.290891801754951	0.198795028737923	0.0201165537880797	0.9000312680434
9_135628546_136796530	ENSG00000198870.6	C9orf96	Cells_Transformed_fibroblasts	COVID19_HGI_C2_ALL_leave_UKBB_23andme_20210107	9_136132908_T_TC	0.595718	1.91e-18	3851	1.52239695775748e-11	8.02826952734301e-12	0.633210501102852	0.333886877268512	0.0329026216053842	0.99999943260701
9_135628546_136796530	ENSG00000198870.6	C9orf96	Brain_Caudate_basal_ganglia	COVID19_HGI_B2_ALL_leave_23andme_20210107	9_136132908_T_TC	0.51228	3.657e-08	3755	0.103648027944476	0.0638907323219062	0.487880550979592	0.300695514367296	0.0438851743867292	0.547517081423035
9_135628546_136796530	ENSG00000198870.6	C9orf96	Thyroid	COVID19_HGI_B2_ALL_eur_leave_ukbb_23andme_20210107	9_136132908_T_TC	0.577057	5.685e-06	4042	0.689858599026782	0.247891941601437	0.0436502168323257	0.015682235018059	0.00291700752139675	0.350397724951074
9_135628546_136796530	ENSG00000198870.6	C9orf96	Uterus	COVID19_HGI_B1_ALL_leave_23andme_20210107	9_136502987_A_G	0.176376	0.0002538	3821	0.648348267950046	0.247079754828662	0.0704714050871765	0.026848773507687	0.0072517986264281	0.0628129644680794
9_135628546_136796530	ENSG00000198870.6	C9orf96	Heart_Atrial_Appendage	COVID19_HGI_C2_ALL_leave_UKBB_23andme_20210107	9_136132908_T_TC	0.952824	1.91e-18	3851	1.73335083900623e-11	5.86146694474431e-12	0.720952539849355	0.24376068262239	0.0352867775050621	0.999999264152657
9_135628546_136796530	ENSG00000198870.6	C9orf96	Artery_Tibial	COVID19_HGI_B1_ALL_eur_leave_23andme_20210107	9_136194595_T_C	0.000740836	0.144	4026	0.658506808906851	0.247350295132159	0.064035952039288	0.0240473160118661	0.00605962790983606	0.0103828020102411
9_135628546_136796530	ENSG00000198870.6	C9orf96	Prostate	COVID19_HGI_A2_ALL_eur_leave_ukbb_23andme_20210107	9_136170732_G_A	0.707433	7.319e-06	4381	0.500787721088099	0.279948100288539	0.1326955127338	0.0741664467069191	0.0124022191826431	0.096437018793099
9_135628546_136796530	ENSG00000198870.6	C9orf96	Brain_Amygdala	COVID19_HGI_A2_ALL_eur_leave_ukbb_23andme_20210107	9_136170732_G_A	0.413914	7.319e-06	4349	0.534975453728366	0.246069458764903	0.141560798564219	0.0651005798671983	0.0122937090753139	0.133957418816891
9_135628546_136796530	ENSG00000198870.6	C9orf96	Whole_Blood	COVID19_HGI_A2_ALL_eur_leave_23andme_20210107	9_136149711_A_T	0.0384703	6.459e-06	4379	0.447858970987039	0.2120175778958	0.217310516173506	0.102855394467883	0.0199575404757723	0.208098901656614
9_135628546_136796530	ENSG00000198870.6	C9orf96	Stomach	COVID19_HGI_B1_ALL_eur_leave_23andme_20210107	9_136762043_C_T	0.0102334	0.003383	4026	0.64507272831361	0.260177697580935	0.0627295659413389	0.0252940398531429	0.00672596831097331	0.0347302550838887
9_135628546_136796530	ENSG00000198870.6	C9orf96	Lung	COVID19_HGI_A2_ALL_leave_23andme_20210107	9_136149711_A_T	0.954613	7.817e-06	3746	0.65436930437069	0.253906395186721	0.0628804109175208	0.0243942168865788	0.0044496726384899	0.227202028753881
9_135628546_136796530	ENSG00000198870.6	C9orf96	Esophagus_Gastroesophageal_Junction	COVID19_HGI_B2_ALL_leave_23andme_20210107	9_136132908_T_TC	0.232675	3.657e-08	3761	0.121552678426549	0.0456147712206933	0.572163086713615	0.21466821681245	0.0460012468266924	0.772848852724922
9_135628546_136796530	ENSG00000198870.6	C9orf96	Brain_Hypothalamus	COVID19_HGI_B1_ALL_eur_leave_23andme_20210107	9_136762043_C_T	0.596669	0.003383	4009	0.645756310622955	0.260614637349143	0.0623044209932656	0.0251386617314403	0.006185969303196	0.00641560331565675
9_135628546_136796530	ENSG00000198870.6	C9orf96	Esophagus_Mucosa	COVID19_HGI_A2_ALL_eur_leave_ukbb_23andme_20210107	9_136170732_G_A	0.67772	7.319e-06	4389	0.518594646986373	0.265115646731094	0.137479448257311	0.070273625068432	0.00853663295678953	0.105392578650229
9_135628546_136796530	ENSG00000198870.6	C9orf96	Brain_Cerebellum	COVID19_HGI_A2_ALL_eur_leave_23andme_20210107	9_136170732_G_A	0.909885	2.495e-06	4376	0.436472402185505	0.227440121722322	0.211776948286156	0.110340257522827	0.0139702702831908	0.139162432547189
9_135628546_136796530	ENSG00000198870.6	C9orf96	Brain_Cortex	COVID19_HGI_A2_ALL_leave_23andme_20210107	9_136149711_A_T	0.726319	7.817e-06	3745	0.646572435643684	0.260825194835649	0.0621262171169504	0.0250560916750736	0.00542006072864272	0.269857107260249
9_135628546_136796530	ENSG00000198870.6	C9orf96	Uterus	COVID19_HGI_A2_ALL_eur_leave_ukbb_23andme_20210107	9_136170732_G_A	0.426286	7.319e-06	4350	0.545079426110709	0.236060843738572	0.144287648180225	0.0624754278035258	0.0120966541669685	0.136356552666937
9_135628546_136796530	ENSG00000198870.6	C9orf96	Brain_Hippocampus	COVID19_HGI_B2_ALL_leave_UKBB_23andme_20210107	9_136132908_T_TC	0.351735	4.072e-07	3386	0.486967889063258	0.217652340907305	0.19275324945056	0.0861353823273814	0.0164911382514965	0.934963859069258
9_135628546_136796530	ENSG00000198870.6	C9orf96	Breast_Mammary_Tissue	COVID19_HGI_B2_ALL_eur_leave_23andme_20210107	9_136132908_T_TC	0.985232	1.414e-07	4040	0.341590484055715	0.149835369881548	0.341255708150362	0.149670876099049	0.0176475618133259	0.895560776616098
9_135628546_136796530	ENSG00000198870.6	C9orf96	Heart_Left_Ventricle	COVID19_HGI_A2_ALL_leave_UKBB_23andme_20210107	9_136149711_A_T	0.045283	8.458e-05	3752	0.630041043515437	0.32198098792554	0.0290861786137133	0.014860391517208	0.00403139842810166	0.150131240280897
9_135628546_136796530	ENSG00000198870.6	C9orf96	Esophagus_Gastroesophageal_Junction	COVID19_HGI_C2_ALL_leave_UKBB_23andme_20210107	9_136132908_T_TC	0.232675	1.91e-18	3851	1.62750434837934e-11	6.33416316580491e-12	0.676927813559463	0.2633971462474	0.0596750401705272	0.999999619185645
9_135628546_136796530	ENSG00000198870.6	C9orf96	Cells_EBV-transformed_lymphocytes	COVID19_HGI_C2_ALL_eur_leave_23andme_20210107	9_136132908_T_TC	0.981688	1.7e-22	4234	1.74231389321392e-15	7.38556161080007e-16	0.671808264649263	0.284731938513241	0.0434597968374945	0.999999802823685
9_135628546_136796530	ENSG00000198870.6	C9orf96	Small_Intestine_Terminal_Ileum	COVID19_HGI_B1_ALL_leave_UKBB_23andme_20210107	9_136150556_C_T	0.646419	0.001964	3441	0.66920894612668	0.224611544678312	0.074306620953932	0.0249331406396818	0.00693974760139401	0.0155849289795729
9_135628546_136796530	ENSG00000198870.6	C9orf96	Lung	COVID19_HGI_C2_ALL_eur_leave_ukbb_23andme_20210107	9_136132908_T_TC	0.280543	1.584e-15	4237	1.15928727012797e-08	5.07190760572553e-09	0.664039780900295	0.290473395098503	0.045486807336423	0.999992246566423
9_135628546_136796530	ENSG00000198870.6	C9orf96	Artery_Tibial	COVID19_HGI_B1_ALL_leave_23andme_20210107	9_136502987_A_G	0.568722	0.0002538	3843	0.661021194119791	0.234974686480567	0.072147036870642	0.0256400519847103	0.0062170305442899	0.0371748575568171
9_135628546_136796530	ENSG00000198870.6	C9orf96	Spleen	COVID19_HGI_A2_ALL_eur_leave_23andme_20210107	9_136170732_G_A	0.862414	2.495e-06	4374	0.45633338575996	0.205698521226745	0.221397782300529	0.0997812924792601	0.0167890182335054	0.12559722569542
9_135628546_136796530	ENSG00000198870.6	C9orf96	Brain_Hippocampus	COVID19_HGI_B1_ALL_eur_leave_ukbb_23andme_20210107	9_136536679_G_A	0.00251058	0.007838	4023	0.583249516180532	0.297392150614626	0.0729083563541628	0.0371658395317604	0.00928413731891922	0.0193574033714201
9_135628546_136796530	ENSG00000198870.6	C9orf96	Adipose_Subcutaneous	COVID19_HGI_C2_ALL_leave_23andme_20210107	9_136132908_T_TC	0.273933	1.364e-24	4040	1.34184109493593e-17	8.29206086796299e-18	0.592837736786775	0.36631002319625	0.0408522400169783	0.999999928911431
9_135628546_136796530	ENSG00000198870.6	C9orf96	Whole_Blood	COVID19_HGI_C2_ALL_leave_23andme_20210107	9_136132908_T_TC	0.808078	1.364e-24	4040	1.52343429832442e-17	6.72279004744055e-18	0.673067284174304	0.296989103699702	0.0299436121259959	0.999999806296328
9_135628546_136796530	ENSG00000198870.6	C9orf96	Brain_Cortex	COVID19_HGI_B2_ALL_eur_leave_ukbb_23andme_20210107	9_136132908_T_TC	0.399495	5.685e-06	4038	0.653935096612159	0.283011100222618	0.0413614596699258	0.017896684478298	0.00379565901699895	0.413420354136186
9_135628546_136796530	ENSG00000198870.6	C9orf96	Adipose_Subcutaneous	COVID19_HGI_B1_ALL_leave_23andme_20210107	9_136502987_A_G	0.0209282	0.0002538	3843	0.558088994710168	0.334622292195386	0.0609125208641301	0.0365124248786371	0.00986376735167914	0.131846276610748
9_135628546_136796530	ENSG00000198870.6	C9orf96	Colon_Sigmoid	COVID19_HGI_B1_ALL_eur_leave_ukbb_23andme_20210107	9_136040986_T_C	0.000124412	0.2127	4031	0.619477072786752	0.26182972905714	0.0776478099755441	0.0328105827762039	0.00823480540436022	0.0183816906996816
9_135628546_136796530	ENSG00000198870.6	C9orf96	Colon_Transverse	COVID19_HGI_A2_ALL_leave_UKBB_23andme_20210107	9_136149711_A_T	0.471544	8.458e-05	3752	0.699383380000354	0.253882339945243	0.0322874043199606	0.0117178837562195	0.00272899197822298	0.0786928333845362
9_135628546_136796530	ENSG00000198870.6	C9orf96	Brain_Cortex	COVID19_HGI_B1_ALL_eur_leave_23andme_20210107	9_136378650_A_C	0.00981747	0.01119	4022	0.63308056690583	0.272763345284625	0.0613734413598767	0.0264364575426437	0.00634618890702536	0.00986990133610878
9_135628546_136796530	ENSG00000198870.6	C9orf96	Colon_Transverse	COVID19_HGI_C2_ALL_leave_UKBB_23andme_20210107	9_136132908_T_TC	0.389462	1.91e-18	3851	1.66816311454224e-11	6.24797025501869e-12	0.693839012419292	0.259825464397129	0.0463355231606486	0.999999440564175
9_135628546_136796530	ENSG00000198870.6	C9orf96	Esophagus_Gastroesophageal_Junction	COVID19_HGI_C2_ALL_leave_23andme_20210107	9_136132908_T_TC	0.232675	1.364e-24	4040	1.51322261526346e-17	6.16932086503779e-18	0.668555668680119	0.272507332803725	0.058936998516157	0.999999974519931
9_135628546_136796530	ENSG00000198870.6	C9orf96	Brain_Hippocampus	COVID19_HGI_B2_ALL_eur_leave_ukbb_23andme_20210107	9_136132908_T_TC	0.351735	5.685e-06	4036	0.618743602326369	0.318261693713759	0.0391279856113024	0.0201224257808518	0.00374429256771788	0.434216634898873
9_135628546_136796530	ENSG00000198870.6	C9orf96	Brain_Hypothalamus	COVID19_HGI_A2_ALL_eur_leave_23andme_20210107	9_136171344_C_T	0.157021	2.578e-06	4360	0.457085835763034	0.200444156982954	0.221688800579315	0.0971927794142491	0.0235884272604473	0.16552132490581
9_135628546_136796530	ENSG00000198870.6	C9orf96	Brain_Putamen_basal_ganglia	COVID19_HGI_A2_ALL_eur_leave_23andme_20210107	9_136170732_G_A	0.695372	2.495e-06	4362	0.431886013138034	0.230673591213096	0.209516424959991	0.111888273990227	0.0160356966986518	0.138114594618349
9_135628546_136796530	ENSG00000198870.6	C9orf96	Brain_Putamen_basal_ganglia	COVID19_HGI_A2_ALL_eur_leave_ukbb_23andme_20210107	9_136170732_G_A	0.695372	7.319e-06	4372	0.508602300354918	0.27210013413497	0.134755715202126	0.0720812915858611	0.0124605587221243	0.103365778397388
9_135628546_136796530	ENSG00000198870.6	C9orf96	Ovary	COVID19_HGI_B2_ALL_eur_leave_23andme_20210107	9_136132908_T_TC	0.703784	1.414e-07	4026	0.345583840009964	0.142902077207317	0.345206765117099	0.142722568542737	0.0235847491228838	0.917178739642014
9_135628546_136796530	ENSG00000198870.6	C9orf96	Adipose_Visceral_Omentum	COVID19_HGI_B2_ALL_eur_leave_23andme_20210107	9_136132908_T_TC	0.683819	1.414e-07	4040	0.342718619549107	0.148348712790552	0.342382738014063	0.148184958597758	0.0183649710485201	0.852754176982484
9_135628546_136796530	ENSG00000198870.6	C9orf96	Testis	COVID19_HGI_B1_ALL_eur_leave_ukbb_23andme_20210107	9_136214227_C_T	2.58617e-12	0.1992	4031	0.00131231733757553	0.877457148573937	0.000164491264861959	0.109973003107141	0.011093039716485	0.0164501964296741
9_135628546_136796530	ENSG00000198870.6	C9orf96	Esophagus_Muscularis	COVID19_HGI_B1_ALL_leave_23andme_20210107	9_136502987_A_G	0.561695	0.0002538	3843	0.652123043068568	0.243614137761133	0.0711758498078307	0.0265827160858173	0.00650425327665107	0.0368407572875077
9_135628546_136796530	ENSG00000198870.6	C9orf96	Colon_Sigmoid	COVID19_HGI_B1_ALL_leave_UKBB_23andme_20210107	9_136237539_C_G	0.201133	0.001292	3450	0.66041511621393	0.232783058917084	0.0734806177527659	0.0258930131370229	0.00742819397919773	0.0179908797239023
9_135628546_136796530	ENSG00000198870.6	C9orf96	Uterus	COVID19_HGI_A2_ALL_eur_leave_23andme_20210107	9_136170732_G_A	0.426286	2.495e-06	4340	0.461553937637295	0.199443437214794	0.223827815500371	0.0967004250276373	0.0184743846199023	0.153093326075815
9_135628546_136796530	ENSG00000198870.6	C9orf96	Prostate	COVID19_HGI_C2_ALL_leave_23andme_20210107	9_136132908_T_TC	0.089969	1.364e-24	4037	1.35351988812905e-17	7.06633734161197e-18	0.597997535030505	0.312107387654821	0.0898950773146769	0.999999982416171
9_135628546_136796530	ENSG00000198870.6	C9orf96	Skin_Not_Sun_Exposed_Suprapubic	COVID19_HGI_B1_ALL_eur_leave_ukbb_23andme_20210107	9_136211248_A_G	4.7739e-05	0.09921	4031	0.508730953698719	0.371209264362937	0.0637664348799452	0.0465191252106209	0.00977422184777785	0.0676092760248357
9_135628546_136796530	ENSG00000198870.6	C9orf96	Lung	COVID19_HGI_B2_ALL_leave_23andme_20210107	9_136132908_T_TC	0.280543	3.657e-08	3761	0.121452327209349	0.0474385273381018	0.571690721456574	0.223262701878276	0.0361557221176995	0.763430963191389
9_135628546_136796530	ENSG00000198870.6	C9orf96	Breast_Mammary_Tissue	COVID19_HGI_B2_ALL_eur_leave_ukbb_23andme_20210107	9_136132908_T_TC	0.985232	5.685e-06	4042	0.651732332789008	0.285977701860591	0.0412378097236318	0.0180920360332926	0.00296011959347747	0.340766748237798
9_135628546_136796530	ENSG00000198870.6	C9orf96	Artery_Coronary	COVID19_HGI_B1_ALL_leave_UKBB_23andme_20210107	9_136150556_C_T	0.505768	0.001964	3448	0.662304412588726	0.230862355617346	0.0735808682052056	0.0256407945707305	0.00761156901799199	0.014712939490381
9_135628546_136796530	ENSG00000198870.6	C9orf96	Spleen	COVID19_HGI_C2_ALL_eur_leave_ukbb_23andme_20210107	9_136132908_T_TC	0.900776	1.584e-15	4232	1.16539752799838e-08	5.0944323600432e-09	0.667539736779181	0.291768408057609	0.0406918384148021	0.99998563916585
9_135628546_136796530	ENSG00000198870.6	C9orf96	Adipose_Subcutaneous	COVID19_HGI_A2_ALL_eur_leave_23andme_20210107	9_136149711_A_T	0.117551	6.459e-06	4379	0.400052120785703	0.261756686447807	0.194113635086173	0.126992720321788	0.0170848373585295	0.109781047495915
9_135628546_136796530	ENSG00000198870.6	C9orf96	Esophagus_Gastroesophageal_Junction	COVID19_HGI_C2_ALL_eur_leave_ukbb_23andme_20210107	9_136132908_T_TC	0.232675	1.584e-15	4237	1.15174811016047e-08	4.92630467354524e-09	0.65972134985909	0.282120587495266	0.0581580462018571	0.999993987529793
9_135628546_136796530	ENSG00000198870.6	C9orf96	Colon_Transverse	COVID19_HGI_A2_ALL_eur_leave_23andme_20210107	9_136170732_G_A	0.31654	2.495e-06	4379	0.464857504655726	0.19722667332814	0.225558559341189	0.0956818210955411	0.0166754415794039	0.154997573720594
9_135628546_136796530	ENSG00000198870.6	C9orf96	Brain_Spinal_cord_cervical_c-1	COVID19_HGI_B2_ALL_leave_23andme_20210107	9_136132908_T_TC	0.611615	3.657e-08	3745	0.121744899234677	0.0456571252133941	0.573055906588242	0.214864410491004	0.0446776584726821	0.693527875674121
9_135628546_136796530	ENSG00000198870.6	C9orf96	Ovary	COVID19_HGI_B2_ALL_eur_leave_ukbb_23andme_20210107	9_136132908_T_TC	0.703784	5.685e-06	4028	0.663114011370601	0.274295810703994	0.041895904037014	0.0173267910811126	0.00336748280727888	0.412323245435407
9_135628546_136796530	ENSG00000198870.6	C9orf96	Muscle_Skeletal	COVID19_HGI_B1_ALL_leave_UKBB_23andme_20210107	9_136237539_C_G	0.273308	0.001292	3450	0.701494914874565	0.192891902325216	0.0780513323058303	0.0214558742152398	0.00610597627914846	0.0189832353191889
9_135628546_136796530	ENSG00000198870.6	C9orf96	Artery_Tibial	COVID19_HGI_A2_ALL_eur_leave_23andme_20210107	9_136171344_C_T	0.157226	2.578e-06	4379	0.465888115651615	0.192895298869849	0.2260586332975	0.093575240575122	0.0215827116059138	0.15225899597401
9_135628546_136796530	ENSG00000198870.6	C9orf96	Esophagus_Muscularis	COVID19_HGI_B1_ALL_eur_leave_23andme_20210107	9_136762043_C_T	0.300668	0.003383	4026	0.651052300908184	0.254697037863155	0.0633110445512826	0.0247616255920372	0.00617799108534096	0.0067640946276968
9_135628546_136796530	ENSG00000198870.6	C9orf96	Cells_Transformed_fibroblasts	COVID19_HGI_A2_ALL_eur_leave_ukbb_23andme_20210107	9_136170732_G_A	0.676536	7.319e-06	4389	0.496069784195674	0.287405343066391	0.131508106812635	0.0761823260755591	0.00883443984974185	0.103910212703253
9_135628546_136796530	ENSG00000198870.6	C9orf96	Ovary	COVID19_HGI_A2_ALL_eur_leave_23andme_20210107	9_136170732_G_A	0.950061	2.495e-06	4355	0.458531285523969	0.204363351314282	0.222391926778812	0.0991025101193342	0.0156109262636037	0.144660519092052
9_135628546_136796530	ENSG00000198870.6	C9orf96	Heart_Left_Ventricle	COVID19_HGI_B2_ALL_leave_23andme_20210107	9_136132908_T_TC	0.530469	3.657e-08	3761	0.110657351507865	0.0564179302039831	0.520877471610405	0.265519459810932	0.046527786866815	0.445775813276325
9_135628546_136796530	ENSG00000198870.6	C9orf96	Cells_EBV-transformed_lymphocytes	COVID19_HGI_B2_ALL_eur_leave_ukbb_23andme_20210107	9_136132908_T_TC	0.981688	5.685e-06	4040	0.667279723626379	0.270005361081845	0.0422099232696643	0.0170762233924241	0.00342876862968765	0.392422499447219
9_135628546_136796530	ENSG00000198870.6	C9orf96	Lung	COVID19_HGI_B1_ALL_eur_leave_ukbb_23andme_20210107	9_136398570_A_T	0.00780456	0.006577	4031	0.622535448678883	0.257976214433238	0.0780311594174173	0.0323266716674888	0.00913050580297364	0.0201233387577368
9_135628546_136796530	ENSG00000198870.6	C9orf96	Breast_Mammary_Tissue	COVID19_HGI_C2_ALL_eur_leave_ukbb_23andme_20210107	9_136132908_T_TC	0.985232	1.584e-15	4237	1.15512812320719e-08	5.33382153668247e-09	0.661657421427215	0.305488458503734	0.0328541031839477	0.999988885497713
9_135628546_136796530	ENSG00000198870.6	C9orf96	Lung	COVID19_HGI_B2_ALL_eur_leave_ukbb_23andme_20210107	9_136132908_T_TC	0.280543	5.685e-06	4042	0.662468851816764	0.274699974883694	0.0419171538446547	0.0173778714105823	0.0035361480443051	0.400007941507547
9_135628546_136796530	ENSG00000198870.6	C9orf96	Esophagus_Muscularis	COVID19_HGI_B1_ALL_eur_leave_ukbb_23andme_20210107	9_136455874_G_A	0.0441468	0.004654	4031	0.633783190201241	0.248228999118328	0.079440997706433	0.0311066058175857	0.00744020715641178	0.0114954530920271
9_135628546_136796530	ENSG00000198870.6	C9orf96	Testis	COVID19_HGI_C2_ALL_eur_leave_23andme_20210107	9_136132908_T_TC	0.119385	1.7e-22	4236	3.62333178425154e-18	2.58938985907322e-15	0.00139709856398859	0.998426981493988	0.000175919942020335	0.999999542076166
9_135628546_136796530	ENSG00000198870.6	C9orf96	Esophagus_Mucosa	COVID19_HGI_A2_ALL_eur_leave_23andme_20210107	9_136170732_G_A	0.67772	2.495e-06	4379	0.440401345354565	0.224371220029588	0.213691920632035	0.108856918303653	0.0126785956801588	0.12203049861201
9_135628546_136796530	ENSG00000198870.6	C9orf96	Heart_Left_Ventricle	COVID19_HGI_C2_ALL_leave_UKBB_23andme_20210107	9_136132908_T_TC	0.530469	1.91e-18	3851	1.52778160564364e-11	7.90245654557411e-12	0.635450137466341	0.328650942160661	0.0358989203498191	0.999998330053183
9_135628546_136796530	ENSG00000198870.6	C9orf96	Testis	COVID19_HGI_C2_ALL_leave_23andme_20210107	9_136132908_T_TC	0.119385	1.364e-24	4040	3.16231388025091e-20	2.25986040600269e-17	0.00139713935640559	0.998426935604618	0.000175925038974801	0.999999902752945
9_135628546_136796530	ENSG00000198870.6	C9orf96	Skin_Sun_Exposed_Lower_leg	COVID19_HGI_B2_ALL_leave_UKBB_23andme_20210107	9_136132908_T_TC	0.978772	4.072e-07	3389	0.443191327031154	0.26720247021377	0.175432328865315	0.105760695486649	0.00841317840311123	0.808535671727391
9_135628546_136796530	ENSG00000198870.6	C9orf96	Prostate	COVID19_HGI_B2_ALL_eur_leave_23andme_20210107	9_136132908_T_TC	0.089969	1.414e-07	4036	0.314081016647039	0.163258567494939	0.31376644336544	0.163049208285083	0.0458447642074986	0.959637242109968
9_135628546_136796530	ENSG00000198870.6	C9orf96	Brain_Cortex	COVID19_HGI_B2_ALL_leave_23andme_20210107	9_136132908_T_TC	0.399495	3.657e-08	3759	0.119406119272352	0.0483735998295647	0.562057937918138	0.227657431537107	0.0425049114428392	0.717528650337022
9_135628546_136796530	ENSG00000198870.6	C9orf96	Stomach	COVID19_HGI_C2_ALL_eur_leave_23andme_20210107	9_136132908_T_TC	0.397188	1.7e-22	4236	1.73808702708345e-15	7.38543042882077e-16	0.670178452931021	0.284725243840342	0.0450963032286322	0.999999812607409
9_135628546_136796530	ENSG00000198870.6	C9orf96	Artery_Tibial	COVID19_HGI_B1_ALL_eur_leave_ukbb_23andme_20210107	9_136194595_T_C	0.000740836	0.1341	4031	0.640933605791723	0.241054848346387	0.0803372602727266	0.0302073414488204	0.00746694414034252	0.0107666622586388
9_135628546_136796530	ENSG00000198870.6	C9orf96	Brain_Hypothalamus	COVID19_HGI_C2_ALL_eur_leave_ukbb_23andme_20210107	9_136132908_T_TC	0.990678	1.584e-15	4220	1.17177625954688e-08	4.96646018792938e-09	0.671193474388209	0.284434481489877	0.0443720274376902	0.999986255508905
9_135628546_136796530	ENSG00000198870.6	C9orf96	Brain_Spinal_cord_cervical_c-1	COVID19_HGI_A2_ALL_eur_leave_ukbb_23andme_20210107	9_136170732_G_A	0.467059	7.319e-06	4358	0.54399016090153	0.237091009715308	0.143952259603916	0.0627274739234584	0.012239095855788	0.134154781434118
9_135628546_136796530	ENSG00000198870.6	C9orf96	Liver	COVID19_HGI_C2_ALL_eur_leave_ukbb_23andme_20210107	9_136132908_T_TC	0.378467	1.584e-15	4236	1.14397425672841e-08	5.14800375383334e-09	0.65526848639468	0.294827765751934	0.0499037312656377	0.999989002225382
9_135628546_136796530	ENSG00000198870.6	C9orf96	Colon_Sigmoid	COVID19_HGI_C2_ALL_eur_leave_ukbb_23andme_20210107	9_136132908_T_TC	0.9576	1.584e-15	4237	1.16603447707692e-08	5.16673442712184e-09	0.667904581230221	0.295914381481379	0.0361810204613216	0.999988137172685
9_135628546_136796530	ENSG00000198870.6	C9orf96	Colon_Sigmoid	COVID19_HGI_A2_ALL_eur_leave_23andme_20210107	9_136171344_C_T	0.059912	2.578e-06	4379	0.447372312640202	0.204466598107746	0.217074379390719	0.0991795519250636	0.0319071579362697	0.195373538348885
9_135628546_136796530	ENSG00000198870.6	C9orf96	Brain_Frontal_Cortex_BA9	COVID19_HGI_C2_ALL_eur_leave_ukbb_23andme_20210107	9_136132908_T_TC	0.397332	1.584e-15	4230	1.15501297481007e-08	4.98596507071361e-09	0.661591464420984	0.285543227967333	0.0528652910755894	0.999987336935827
9_135628546_136796530	ENSG00000198870.6	C9orf96	Brain_Caudate_basal_ganglia	COVID19_HGI_C2_ALL_leave_23andme_20210107	9_136132908_T_TC	0.51228	1.364e-24	4030	1.31968901276653e-17	8.51613952963314e-18	0.583050743149466	0.376210137677019	0.0407391191735177	0.999999925964811
9_135628546_136796530	ENSG00000198870.6	C9orf96	Vagina	COVID19_HGI_B2_ALL_leave_23andme_20210107	9_136132908_T_TC	0.0873055	3.657e-08	3755	0.119076534541616	0.0435275896321671	0.560503414647712	0.204816004256305	0.0720764569222007	0.819155811428343
9_135628546_136796530	ENSG00000198870.6	C9orf96	Brain_Spinal_cord_cervical_c-1	COVID19_HGI_B1_ALL_leave_23andme_20210107	9_136502987_A_G	0.981412	0.0002538	3825	0.647423154224248	0.2484144022727	0.0703849270171519	0.0269997162676742	0.00677780021822619	0.0480647716280449
9_135628546_136796530	ENSG00000198870.6	C9orf96	Whole_Blood	COVID19_HGI_C2_ALL_eur_leave_ukbb_23andme_20210107	9_136132908_T_TC	0.808078	1.584e-15	4237	1.16051280699131e-08	5.3371815858232e-09	0.664741768450044	0.305684202218752	0.0295740123888932	0.999964473194529
9_135628546_136796530	ENSG00000198870.6	C9orf96	Heart_Atrial_Appendage	COVID19_HGI_A2_ALL_leave_23andme_20210107	9_136149711_A_T	0.326089	7.817e-06	3746	0.683290571634767	0.223742272508798	0.0656595467322265	0.021494287525129	0.00581332159907915	0.286631589035566
9_135628546_136796530	ENSG00000198870.6	C9orf96	Artery_Aorta	COVID19_HGI_C2_ALL_leave_23andme_20210107	9_136132908_T_TC	0.756247	1.364e-24	4040	1.59228923867938e-17	5.89843026388229e-18	0.703488030088761	0.260562124056595	0.0359498458546472	0.999999928308543
9_135628546_136796530	ENSG00000198870.6	C9orf96	Lung	COVID19_HGI_B1_ALL_leave_23andme_20210107	9_136502987_A_G	0.806279	0.0002538	3843	0.641868092566068	0.254208253680137	0.0700565751180144	0.027739385482872	0.00612769315290873	0.0344731555239717
9_135628546_136796530	ENSG00000198870.6	C9orf96	Brain_Spinal_cord_cervical_c-1	COVID19_HGI_C2_ALL_eur_leave_23andme_20210107	9_136132908_T_TC	0.611615	1.7e-22	4209	1.7318726910794e-15	7.28876456573146e-16	0.667782304738041	0.280991833796895	0.0512258614650573	0.999999815277927
9_135628546_136796530	ENSG00000198870.6	C9orf96	Brain_Hippocampus	COVID19_HGI_B2_ALL_eur_leave_23andme_20210107	9_136132908_T_TC	0.351735	1.414e-07	4034	0.321390974995008	0.165266394988957	0.321063340649769	0.16507070953415	0.0272085798321169	0.92783366580971
9_135628546_136796530	ENSG00000198870.6	C9orf96	Minor_Salivary_Gland	COVID19_HGI_B1_ALL_eur_leave_ukbb_23andme_20210107	9_136150556_C_T	0.188546	0.003098	4011	0.619408855437119	0.262702812212227	0.077224031456463	0.0327442274877739	0.007920073406417	0.011522456909664
9_135628546_136796530	ENSG00000198870.6	C9orf96	Skin_Not_Sun_Exposed_Suprapubic	COVID19_HGI_C2_ALL_eur_leave_ukbb_23andme_20210107	9_136132908_T_TC	0.972496	1.584e-15	4237	9.58888377201138e-09	7.44581655800925e-09	0.549251289401455	0.426472116785534	0.0242765767783102	0.999986623098568
9_135628546_136796530	ENSG00000198870.6	C9orf96	Colon_Transverse	COVID19_HGI_C2_ALL_eur_leave_ukbb_23andme_20210107	9_136132908_T_TC	0.389462	1.584e-15	4237	1.18184140876305e-08	4.85122436052524e-09	0.67695879214414	0.277832936746301	0.045208254439922	0.999990949309636
9_135628546_136796530	ENSG00000198870.6	C9orf96	Heart_Atrial_Appendage	COVID19_HGI_B1_ALL_eur_leave_ukbb_23andme_20210107	9_136416721_A_G	0.0414708	0.001169	4031	0.6493602611059	0.232331448995541	0.0813934919870355	0.0291135803402554	0.00780121757126819	0.0357896106826677
9_135628546_136796530	ENSG00000198870.6	C9orf96	Brain_Putamen_basal_ganglia	COVID19_HGI_C2_ALL_eur_leave_ukbb_23andme_20210107	9_136132908_T_TC	0.0440904	1.584e-15	4221	1.01032997528889e-08	5.25424110823787e-09	0.578717038230163	0.300842504999967	0.120440441412329	0.999996890871111
9_135628546_136796530	ENSG00000198870.6	C9orf96	Cells_Transformed_fibroblasts	COVID19_HGI_B1_ALL_eur_leave_23andme_20210107	9_136399075_A_G	0.00178696	0.03057	4026	0.588834927559229	0.316191622089391	0.0572607673454963	0.0307408218951191	0.00697186111076439	0.014160139159716
9_135628546_136796530	ENSG00000198870.6	C9orf96	Brain_Frontal_Cortex_BA9	COVID19_HGI_C2_ALL_eur_leave_23andme_20210107	9_136132908_T_TC	0.397332	1.7e-22	4229	1.71592389842416e-15	7.40569692697198e-16	0.661632706345524	0.285498915396479	0.052868378257996	0.999999822098873
9_135628546_136796530	ENSG00000198870.6	C9orf96	Thyroid	COVID19_HGI_B2_ALL_leave_UKBB_23andme_20210107	9_136132908_T_TC	0.577057	4.072e-07	3389	0.547035270136134	0.161779457351157	0.216537792050932	0.0640279688691889	0.0106195115925886	0.919663921733049
9_135628546_136796530	ENSG00000198870.6	C9orf96	Adipose_Visceral_Omentum	COVID19_HGI_C2_ALL_leave_23andme_20210107	9_136132908_T_TC	0.683819	1.364e-24	4040	1.52751641041853e-17	6.61068347046728e-18	0.674870798841067	0.292032979413887	0.0330962217450464	0.999999959343392
9_135628546_136796530	ENSG00000198870.6	C9orf96	Brain_Substantia_nigra	COVID19_HGI_B2_ALL_leave_23andme_20210107	9_136132908_T_TC	0.152418	3.657e-08	3719	0.117536780499425	0.0454482228187998	0.553229719912624	0.213848697858197	0.0699365789109539	0.657298981249348
9_135628546_136796530	ENSG00000198870.6	C9orf96	Brain_Spinal_cord_cervical_c-1	COVID19_HGI_C2_ALL_leave_23andme_20210107	9_136132908_T_TC	0.611615	1.364e-24	4019	1.53079330687865e-17	6.15316837780747e-18	0.676318561835086	0.271800757380022	0.0518806807848961	0.999999961804748
9_135628546_136796530	ENSG00000198870.6	C9orf96	Brain_Substantia_nigra	COVID19_HGI_C2_ALL_leave_23andme_20210107	9_136132908_T_TC	0.152418	1.364e-24	3982	1.47837341377888e-17	6.10949014682046e-18	0.65315897095271	0.269845898513969	0.0769951305333196	0.999999955750647
9_135628546_136796530	ENSG00000198870.6	C9orf96	Brain_Hippocampus	COVID19_HGI_A2_ALL_eur_leave_ukbb_23andme_20210107	9_136170732_G_A	0.370484	7.319e-06	4379	0.503061153816315	0.278176883305468	0.133316646083729	0.0737081452303495	0.0117371715641388	0.131314253045933
9_135628546_136796530	ENSG00000198870.6	C9orf96	Colon_Transverse	COVID19_HGI_B2_ALL_eur_leave_23andme_20210107	9_136132908_T_TC	0.389462	1.414e-07	4040	0.350776701547429	0.137616927019566	0.35043292268555	0.137458340380857	0.0237151083665983	0.920406361929836
9_135628546_136796530	ENSG00000198870.6	C9orf96	Esophagus_Muscularis	COVID19_HGI_A2_ALL_eur_leave_ukbb_23andme_20210107	9_136170732_G_A	0.00907277	7.319e-06	4389	0.522655641081616	0.222381232211075	0.138556017849447	0.0588957564547805	0.0575113524030814	0.232352110830733
9_135628546_136796530	ENSG00000198870.6	C9orf96	Heart_Atrial_Appendage	COVID19_HGI_B2_ALL_leave_UKBB_23andme_20210107	9_136132908_T_TC	0.952824	4.072e-07	3389	0.547661282773094	0.160801443366639	0.216785592150128	0.0636403411453967	0.0111113405647422	0.906091934305821
9_135628546_136796530	ENSG00000198870.6	C9orf96	Brain_Amygdala	COVID19_HGI_C2_ALL_leave_23andme_20210107	9_136132908_T_TC	0.458456	1.364e-24	4026	1.50074838601494e-17	6.42366895088966e-18	0.663044439471414	0.283750396998073	0.0532051635305153	0.999999963916502
9_135628546_136796530	ENSG00000198870.6	C9orf96	Whole_Blood	COVID19_HGI_B1_ALL_eur_leave_23andme_20210107	9_135749273_A_G	0.0986498	0.00734	4026	0.632134847301101	0.27363479863622	0.0614714323627624	0.0266032348384046	0.00615568686151195	0.00518700575707854
9_135628546_136796530	ENSG00000198870.6	C9orf96	Heart_Atrial_Appendage	COVID19_HGI_A2_ALL_eur_leave_23andme_20210107	9_136170732_G_A	0.102991	2.495e-06	4379	0.471713246019251	0.184007746640613	0.228885108078566	0.0892582618913168	0.0261356373702534	0.18432532720787
9_135628546_136796530	ENSG00000198870.6	C9orf96	Brain_Caudate_basal_ganglia	COVID19_HGI_A2_ALL_eur_leave_23andme_20210107	9_136170732_G_A	0.185285	2.495e-06	4364	0.393302362464582	0.266443528696166	0.190806445330544	0.129242029846605	0.0202056336621022	0.155287221118332
9_135628546_136796530	ENSG00000198870.6	C9orf96	Skin_Not_Sun_Exposed_Suprapubic	COVID19_HGI_B1_ALL_leave_UKBB_23andme_20210107	9_136211248_A_G	4.7739e-05	0.09357	3450	0.543672483380666	0.348224738333198	0.0604913318202287	0.038736102263533	0.00887534420237351	0.0703922055256015
9_135628546_136796530	ENSG00000198870.6	C9orf96	Brain_Putamen_basal_ganglia	COVID19_HGI_B1_ALL_leave_23andme_20210107	9_136502987_A_G	0.460066	0.0002538	3831	0.606191916151407	0.28960977992319	0.0658079845344293	0.0314329800970287	0.0069573392939457	0.0465727960797285
9_135628546_136796530	ENSG00000198870.6	C9orf96	Brain_Substantia_nigra	COVID19_HGI_C2_ALL_eur_leave_ukbb_23andme_20210107	9_136132908_T_TC	0.152418	1.584e-15	4160	1.12744340938255e-08	4.85594593717694e-09	0.645799616565336	0.27807246902405	0.0761278982802355	0.999987374695385
9_135628546_136796530	ENSG00000198870.6	C9orf96	Muscle_Skeletal	COVID19_HGI_B2_ALL_eur_leave_ukbb_23andme_20210107	9_136132908_T_TC	0.240916	5.685e-06	4042	0.69187357491328	0.24536338603783	0.0437777127198622	0.0155216961901117	0.00346363013891534	0.42465368123029
9_135628546_136796530	ENSG00000198870.6	C9orf96	Vagina	COVID19_HGI_C2_ALL_leave_23andme_20210107	9_136132908_T_TC	0.0873055	1.364e-24	4031	1.46473486473768e-17	5.80005648580548e-18	0.647133334551239	0.256155118364607	0.0967115470841508	0.999999980937844
9_135628546_136796530	ENSG00000198870.6	C9orf96	Esophagus_Muscularis	COVID19_HGI_A2_ALL_eur_leave_23andme_20210107	9_136170732_G_A	0.00907277	2.495e-06	4379	0.429830388928474	0.182531395434459	0.208562672037687	0.0884774430225309	0.0905981005768487	0.245631961343298
9_135628546_136796530	ENSG00000198870.6	C9orf96	Ovary	COVID19_HGI_B2_ALL_leave_UKBB_23andme_20210107	9_136132908_T_TC	0.703784	4.072e-07	3384	0.523834547283044	0.182450813276161	0.207339684428599	0.0722019384343153	0.0141730165778804	0.932537841430629
9_135628546_136796530	ENSG00000198870.6	C9orf96	Breast_Mammary_Tissue	COVID19_HGI_A2_ALL_eur_leave_23andme_20210107	9_136171344_C_T	0.110914	2.578e-06	4379	0.446704291051015	0.212199249585537	0.216750241379055	0.10294209878314	0.0214041192012532	0.198795946305771
9_135628546_136796530	ENSG00000198870.6	C9orf96	Spleen	COVID19_HGI_A2_ALL_eur_leave_ukbb_23andme_20210107	9_136170732_G_A	0.862414	7.319e-06	4384	0.538726701257113	0.243416626183342	0.142758890037652	0.0644931359134105	0.0106046466084831	0.115923934584493
9_135628546_136796530	ENSG00000198870.6	C9orf96	Thyroid	COVID19_HGI_B1_ALL_leave_UKBB_23andme_20210107	9_136237539_C_G	0.189292	0.001292	3450	0.685695049129043	0.208027277113134	0.076293371491657	0.0231391617518343	0.00684514051433242	0.0201287508953246
9_135628546_136796530	ENSG00000198870.6	C9orf96	Skin_Sun_Exposed_Lower_leg	COVID19_HGI_B2_ALL_leave_23andme_20210107	9_136132908_T_TC	0.978772	3.657e-08	3761	0.104129046237199	0.0669797347833457	0.490147952993257	0.315258187830896	0.0234850781553018	0.601140061231511
9_135628546_136796530	ENSG00000198870.6	C9orf96	Artery_Aorta	COVID19_HGI_C2_ALL_leave_UKBB_23andme_20210107	9_136132908_T_TC	0.756247	1.91e-18	3851	1.71245695245519e-11	6.04371036044862e-12	0.712262146515632	0.251339620772059	0.0363982326891396	0.999999134310519
9_135628546_136796530	ENSG00000198870.6	C9orf96	Artery_Aorta	COVID19_HGI_B1_ALL_eur_leave_23andme_20210107	9_135768971_C_A	0.00404738	0.007658	4026	0.660790998918134	0.245155063477409	0.0642580762148208	0.0238339402251604	0.00596192116447615	0.0159216577824244
9_135628546_136796530	ENSG00000198870.6	C9orf96	Brain_Substantia_nigra	COVID19_HGI_A2_ALL_eur_leave_ukbb_23andme_20210107	9_136170732_G_A	0.719419	7.319e-06	4303	0.54075144908206	0.240743542170069	0.142642780150852	0.0634924589585992	0.0123697696384202	0.120002143415864
9_135628546_136796530	ENSG00000198870.6	C9orf96	Breast_Mammary_Tissue	COVID19_HGI_B1_ALL_leave_23andme_20210107	9_136502987_A_G	0.502793	0.0002538	3843	0.632698142971575	0.262929041977084	0.0690557226530995	0.0286907156368224	0.00662637676141843	0.0398350239891198
9_135628546_136796530	ENSG00000198870.6	C9orf96	Heart_Left_Ventricle	COVID19_HGI_C2_ALL_leave_23andme_20210107	9_136132908_T_TC	0.530469	1.364e-24	4040	1.41666355219426e-17	7.66804531354091e-18	0.625894986552979	0.338745935250479	0.0353590781965429	0.999999895970765
9_135628546_136796530	ENSG00000198870.6	C9orf96	Esophagus_Mucosa	COVID19_HGI_B2_ALL_leave_UKBB_23andme_20210107	9_136132908_T_TC	0.508606	4.072e-07	3389	0.507179419249841	0.201449269479295	0.200761299341273	0.0797305602775711	0.01087945165202	0.908898298559379
9_135628546_136796530	ENSG00000198870.6	C9orf96	Small_Intestine_Terminal_Ileum	COVID19_HGI_B1_ALL_eur_leave_ukbb_23andme_20210107	9_136416721_A_G	0.330893	0.001169	4017	0.632973491269491	0.249235007321546	0.0790567237157674	0.0311211830862762	0.00761359460691993	0.0127219025046845
9_135628546_136796530	ENSG00000198870.6	C9orf96	Brain_Anterior_cingulate_cortex_BA24	COVID19_HGI_C2_ALL_leave_23andme_20210107	9_136132908_T_TC	0.220575	1.364e-24	4036	1.52894314570031e-17	5.80234427177632e-18	0.675501143610382	0.256284692235828	0.0682141641537877	0.999999941471033
9_135628546_136796530	ENSG00000198870.6	C9orf96	Brain_Nucleus_accumbens_basal_ganglia	COVID19_HGI_C2_ALL_leave_23andme_20210107	9_136132908_T_TC	0.571654	1.364e-24	4029	1.47305977251142e-17	6.89167654786482e-18	0.650811355370668	0.304435855437953	0.0447527891913797	0.999999897597083
9_135628546_136796530	ENSG00000198870.6	C9orf96	Pancreas	COVID19_HGI_B2_ALL_eur_leave_23andme_20210107	9_136132908_T_TC	0.307568	1.414e-07	4040	0.342672002649946	0.144330927219805	0.342336166801815	0.144162977704966	0.0264979256234672	0.923501865807102
9_135628546_136796530	ENSG00000198870.6	C9orf96	Brain_Cerebellar_Hemisphere	COVID19_HGI_A2_ALL_eur_leave_ukbb_23andme_20210107	9_136170732_G_A	0.744759	7.319e-06	4384	0.453318268807403	0.329901833055162	0.120157899225683	0.0874355823877349	0.00918641652401755	0.120241370977275
9_135628546_136796530	ENSG00000198870.6	C9orf96	Brain_Nucleus_accumbens_basal_ganglia	COVID19_HGI_A2_ALL_leave_UKBB_23andme_20210107	9_136149711_A_T	0.0821032	8.458e-05	3744	0.662822236333623	0.289415026192858	0.0305723909039149	0.0133452987032211	0.00384504786638303	0.112758413711516
9_135628546_136796530	ENSG00000198870.6	C9orf96	Heart_Left_Ventricle	COVID19_HGI_A2_ALL_eur_leave_ukbb_23andme_20210107	9_136170732_G_A	0.129027	7.319e-06	4389	0.493019728362106	0.28453264037021	0.130699536967979	0.0754132721678536	0.0163348221318505	0.132593292599978
9_135628546_136796530	ENSG00000198870.6	C9orf96	Brain_Amygdala	COVID19_HGI_B2_ALL_leave_UKBB_23andme_20210107	9_136132908_T_TC	0.458456	4.072e-07	3388	0.516963914432928	0.187586006964613	0.204632492786418	0.074236555688566	0.0165810301274745	0.939682845809994
9_135628546_136796530	ENSG00000198870.6	C9orf96	Brain_Anterior_cingulate_cortex_BA24	COVID19_HGI_B1_ALL_eur_leave_ukbb_23andme_20210107	9_136416721_A_G	0.389544	0.001169	4019	0.640116635326761	0.242295910016978	0.0798818940507917	0.0302292886310909	0.00747627197437878	0.0126416884684449
9_135628546_136796530	ENSG00000198870.6	C9orf96	Spleen	COVID19_HGI_B1_ALL_leave_23andme_20210107	9_136502987_A_G	0.754983	0.0002538	3842	0.642693217424327	0.253202098005337	0.0701354393593192	0.0276249421472195	0.00634430306379759	0.0432160698947061
9_135628546_136796530	ENSG00000198870.6	C9orf96	Liver	COVID19_HGI_B2_ALL_eur_leave_ukbb_23andme_20210107	9_136132908_T_TC	0.378467	5.685e-06	4042	0.654605005374119	0.282375030057646	0.0414195756411768	0.0178633030690945	0.00373708585796395	0.415815625533686
9_135628546_136796530	ENSG00000198870.6	C9orf96	Heart_Atrial_Appendage	COVID19_HGI_B1_ALL_eur_leave_23andme_20210107	9_136762043_C_T	0.350757	0.003383	4026	0.66749424620673	0.238506641123439	0.064909927974095	0.0231874800880362	0.0059017046077001	0.00702445832425387
9_135628546_136796530	ENSG00000198870.6	C9orf96	Pancreas	COVID19_HGI_B1_ALL_eur_leave_23andme_20210107	9_136762043_C_T	0.0336533	0.003383	4026	0.637832956964063	0.26744157640755	0.0620255403418396	0.0260004362426528	0.00669949004389445	0.0183624532401411
9_135628546_136796530	ENSG00000198870.6	C9orf96	Pituitary	COVID19_HGI_B2_ALL_eur_leave_23andme_20210107	9_136132908_T_TC	0.577605	1.414e-07	4039	0.353060473561186	0.135005465715609	0.352713377059097	0.134848368475309	0.0243723151887995	0.875851847673657
9_135628546_136796530	ENSG00000198870.6	C9orf96	Colon_Transverse	COVID19_HGI_B1_ALL_eur_leave_23andme_20210107	9_135768971_C_A	0.00608675	0.007658	4026	0.65125989425481	0.254585683084788	0.0633312317952236	0.0247509026912799	0.00607228817389783	0.0126374280908578
9_135628546_136796530	ENSG00000198870.6	C9orf96	Cells_Transformed_fibroblasts	COVID19_HGI_C2_ALL_eur_leave_ukbb_23andme_20210107	9_136132908_T_TC	0.595718	1.584e-15	4237	1.08010216861797e-08	6.09640049164205e-09	0.618682552530602	0.3491696895485	0.032147741023475	0.999990830322409
9_135628546_136796530	ENSG00000198870.6	C9orf96	Minor_Salivary_Gland	COVID19_HGI_C2_ALL_eur_leave_ukbb_23andme_20210107	9_136132908_T_TC	0.192971	1.584e-15	4221	1.12323453855432e-08	5.01318244568682e-09	0.64338877523872	0.287085578942802	0.0695256295729504	0.9999921698897
9_135628546_136796530	ENSG00000198870.6	C9orf96	Heart_Left_Ventricle	COVID19_HGI_A2_ALL_eur_leave_23andme_20210107	9_136171344_C_T	0.117747	2.578e-06	4379	0.416585281526815	0.239702800341162	0.202135869600561	0.116283506979806	0.0252925415516567	0.150209709471581
9_135628546_136796530	ENSG00000198870.6	C9orf96	Nerve_Tibial	COVID19_HGI_B2_ALL_leave_23andme_20210107	9_136132908_T_TC	0.801841	3.657e-08	3761	0.129681039367676	0.0405530750562514	0.610424259944839	0.190859723114987	0.0284819025162469	0.66853338549962
9_135628546_136796530	ENSG00000198870.6	C9orf96	Brain_Amygdala	COVID19_HGI_A2_ALL_eur_leave_23andme_20210107	9_136170732_G_A	0.413914	2.495e-06	4339	0.453064892220118	0.207933776160837	0.219690697784362	0.100808370801141	0.0185022630335417	0.152641876860312
9_135628546_136796530	ENSG00000198870.6	C9orf96	Artery_Coronary	COVID19_HGI_B1_ALL_leave_23andme_20210107	9_136502987_A_G	0.543871	0.0002538	3840	0.643419473549938	0.25240525675384	0.0701516270588566	0.0275130783934815	0.00651056424388397	0.0452194601601215
9_135628546_136796530	ENSG00000198870.6	C9orf96	Breast_Mammary_Tissue	COVID19_HGI_A2_ALL_eur_leave_ukbb_23andme_20210107	9_136170732_G_A	0.133869	7.319e-06	4389	0.528186141026703	0.25141520275093	0.140022153463179	0.0666364337392839	0.0137400690199041	0.166798297642431
9_135628546_136796530	ENSG00000198870.6	C9orf96	Brain_Substantia_nigra	COVID19_HGI_A2_ALL_leave_UKBB_23andme_20210107	9_136149711_A_T	0.0328218	8.458e-05	3724	0.687091138888644	0.265503695193576	0.0315572457597127	0.0121905988480938	0.00365732130997396	0.144887534822472
9_135628546_136796530	ENSG00000198870.6	C9orf96	Brain_Spinal_cord_cervical_c-1	COVID19_HGI_A2_ALL_eur_leave_23andme_20210107	9_136170732_G_A	0.467059	2.495e-06	4348	0.460712505498645	0.200349304079298	0.223372867065241	0.0971193524013315	0.0184459709554841	0.152656471295507
9_135628546_136796530	ENSG00000198870.6	C9orf96	Heart_Atrial_Appendage	COVID19_HGI_B1_ALL_leave_UKBB_23andme_20210107	9_136511019_T_C	0.00867811	0.001486	3450	0.686806812748856	0.206533008649224	0.0764170710793456	0.0229724775455118	0.00727062997706197	0.0542699638272159
9_135628546_136796530	ENSG00000198870.6	C9orf96	Minor_Salivary_Gland	COVID19_HGI_A2_ALL_eur_leave_23andme_20210107	9_136171344_C_T	0.441617	2.578e-06	4354	0.452936380239556	0.208056678074091	0.219588196216322	0.100849439187286	0.0185693062827451	0.147338250017607
9_135628546_136796530	ENSG00000198870.6	C9orf96	Brain_Nucleus_accumbens_basal_ganglia	COVID19_HGI_B1_ALL_eur_leave_23andme_20210107	9_136762043_C_T	0.0084491	0.003383	4013	0.618509541909876	0.286610837191489	0.0599786315770389	0.0277863544145969	0.00711463490699898	0.0257105331564765
9_135628546_136796530	ENSG00000198870.6	C9orf96	Stomach	COVID19_HGI_B2_ALL_eur_leave_ukbb_23andme_20210107	9_136132908_T_TC	0.397188	5.685e-06	4042	0.666492827435607	0.270631095456441	0.0421717674836502	0.017120368728403	0.00358394089589852	0.39005596950401
9_135628546_136796530	ENSG00000198870.6	C9orf96	Skin_Sun_Exposed_Lower_leg	COVID19_HGI_C2_ALL_leave_23andme_20210107	9_136132908_T_TC	0.978772	1.364e-24	4040	1.27674679623304e-17	9.34552221900373e-18	0.564078476941193	0.412870715996915	0.023050807061891	0.999999943517389
9_135628546_136796530	ENSG00000198870.6	C9orf96	Brain_Cortex	COVID19_HGI_C2_ALL_eur_leave_ukbb_23andme_20210107	9_136132908_T_TC	0.399495	1.584e-15	4233	1.14065458324316e-08	5.17430569591448e-09	0.653366977328984	0.29633394573912	0.050299060351046	0.999991039469869
9_135628546_136796530	ENSG00000198870.6	C9orf96	Nerve_Tibial	COVID19_HGI_B2_ALL_eur_leave_ukbb_23andme_20210107	9_136132908_T_TC	0.801841	5.685e-06	4042	0.700851471371785	0.237013296989065	0.0443457814917304	0.0149940195983747	0.00279543054904496	0.345848196988521
9_135628546_136796530	ENSG00000198870.6	C9orf96	Vagina	COVID19_HGI_B1_ALL_leave_UKBB_23andme_20210107	9_136237539_C_G	0.119318	0.001292	3444	0.669171278003501	0.22427691175799	0.0742349357391206	0.0248728559575664	0.00744401854182217	0.020668478013537
9_135628546_136796530	ENSG00000198870.6	C9orf96	Skin_Not_Sun_Exposed_Suprapubic	COVID19_HGI_B1_ALL_leave_23andme_20210107	9_136311679_G_T	8.36333e-05	0.1078	3843	0.520732501706305	0.373998786490329	0.0568352532937667	0.0408124078357271	0.00762105067387242	0.039280605641885
9_135628546_136796530	ENSG00000198870.6	C9orf96	Brain_Putamen_basal_ganglia	COVID19_HGI_B1_ALL_eur_leave_ukbb_23andme_20210107	9_136416721_A_G	0.710811	0.001169	4015	0.590110936489468	0.291956329985053	0.0736337533174043	0.0364222910170089	0.0078766891910663	0.0092437457082271
9_135628546_136796530	ENSG00000198870.6	C9orf96	Liver	COVID19_HGI_B1_ALL_leave_UKBB_23andme_20210107	9_136237539_C_G	0.294438	0.001292	3450	0.654366403721561	0.238973326687513	0.0728076120634107	0.0265819263364056	0.00727073119110999	0.0165131470589642
9_135628546_136796530	ENSG00000198870.6	C9orf96	Minor_Salivary_Gland	COVID19_HGI_B1_ALL_leave_23andme_20210107	9_136502987_A_G	0.898295	0.0002538	3836	0.638758849997003	0.256975861505915	0.0695810941661813	0.0279861220945018	0.00669807223639855	0.0461058421479412
9_135628546_136796530	ENSG00000198870.6	C9orf96	Brain_Spinal_cord_cervical_c-1	COVID19_HGI_B2_ALL_eur_leave_ukbb_23andme_20210107	9_136132908_T_TC	0.611615	5.685e-06	4024	0.668032683169901	0.269242185179226	0.0420749190818196	0.0169540717052748	0.00369614086377848	0.432160797012192
9_135628546_136796530	ENSG00000198870.6	C9orf96	Brain_Cortex	COVID19_HGI_A2_ALL_leave_UKBB_23andme_20210107	9_136149711_A_T	0.726319	8.458e-05	3751	0.678762565486878	0.274155967437692	0.0313273880597175	0.0126502020322002	0.00310387698351302	0.0694744011278116
9_135628546_136796530	ENSG00000198870.6	C9orf96	Esophagus_Gastroesophageal_Junction	COVID19_HGI_B2_ALL_leave_UKBB_23andme_20210107	9_136132908_T_TC	0.232675	4.072e-07	3389	0.526156136487877	0.177151836175913	0.208273020569187	0.0701052588212501	0.0183137479457724	0.951282010500313
9_135628546_136796530	ENSG00000198870.6	C9orf96	Esophagus_Muscularis	COVID19_HGI_A2_ALL_leave_23andme_20210107	9_136149711_A_T	0.247223	7.817e-06	3746	0.664892344765188	0.240885250570218	0.0638916030680207	0.0231402331243187	0.00719056847225535	0.247423437024267
9_135628546_136796530	ENSG00000198870.6	C9orf96	Artery_Aorta	COVID19_HGI_C2_ALL_eur_leave_23andme_20210107	9_136132908_T_TC	0.756247	1.7e-22	4236	1.79998051568905e-15	7.01597314888354e-16	0.694043588447167	0.270489193368825	0.0354672181840035	0.999999654882255
9_135628546_136796530	ENSG00000198870.6	C9orf96	Brain_Hippocampus	COVID19_HGI_C2_ALL_eur_leave_23andme_20210107	9_136132908_T_TC	0.351735	1.7e-22	4229	1.59871275279902e-15	8.6012071526337e-16	0.616437970398878	0.331596773447336	0.0519652561537873	0.999999846861532
9_135628546_136796530	ENSG00000198870.6	C9orf96	Small_Intestine_Terminal_Ileum	COVID19_HGI_B2_ALL_eur_leave_ukbb_23andme_20210107	9_136132908_T_TC	0.100175	5.685e-06	4029	0.671198497725974	0.264643868015565	0.0424333716167361	0.0167258668186274	0.00499839582309721	0.594527451990849
9_135628546_136796530	ENSG00000198870.6	C9orf96	Uterus	COVID19_HGI_C2_ALL_eur_leave_ukbb_23andme_20210107	9_136132908_T_TC	0.707981	1.584e-15	4201	1.17313910804091e-08	4.89611445863568e-09	0.671974114043892	0.280401825902323	0.0476240434262786	0.999990806970747
9_135628546_136796530	ENSG00000198870.6	C9orf96	Muscle_Skeletal	COVID19_HGI_B1_ALL_eur_leave_ukbb_23andme_20210107	9_136416721_A_G	0.138768	0.001169	4031	0.660845440633106	0.221533367702489	0.0828330917343702	0.0277608783139722	0.00702722161606273	0.016555819700888
9_135628546_136796530	ENSG00000198870.6	C9orf96	Uterus	COVID19_HGI_B2_ALL_leave_23andme_20210107	9_136132908_T_TC	0.707981	3.657e-08	3741	0.122350082761104	0.045588604397741	0.575897528762788	0.214542333213609	0.0416214508647581	0.691209599016576
9_135628546_136796530	ENSG00000198870.6	C9orf96	Ovary	COVID19_HGI_B1_ALL_eur_leave_ukbb_23andme_20210107	9_136467207_C_G	0.00997633	0.007472	4009	0.624751554864819	0.257468019735539	0.0778558507772955	0.0320775340495041	0.00784704057284252	0.0134168773265873
9_135628546_136796530	ENSG00000198870.6	C9orf96	Adipose_Visceral_Omentum	COVID19_HGI_A2_ALL_leave_23andme_20210107	9_136149711_A_T	0.940097	7.817e-06	3746	0.647173489911027	0.261124832358349	0.0621889424041177	0.0250878841091679	0.00442485121733801	0.247885588747312
9_135628546_136796530	ENSG00000198870.6	C9orf96	Ovary	COVID19_HGI_C2_ALL_eur_leave_ukbb_23andme_20210107	9_136132908_T_TC	0.703784	1.584e-15	4218	1.16465745786515e-08	5.02993804391643e-09	0.66711582458565	0.288070051179342	0.0448141075584948	0.999990545252842
9_135628546_136796530	ENSG00000198870.6	C9orf96	Esophagus_Mucosa	COVID19_HGI_B1_ALL_eur_leave_23andme_20210107	9_135966340_A_G	0.000521315	0.4337	4026	0.617846318419027	0.287943861912046	0.0600819561450094	0.0279947304601559	0.006133133063762	0.00578187931720091
9_135628546_136796530	ENSG00000198870.6	C9orf96	Skin_Not_Sun_Exposed_Suprapubic	COVID19_HGI_A2_ALL_eur_leave_ukbb_23andme_20210107	9_136170732_G_A	0.523539	7.319e-06	4389	0.437117805452826	0.345861616155498	0.115879936413382	0.0916784571540136	0.00946218482428068	0.0900131620788109
9_135628546_136796530	ENSG00000198870.6	C9orf96	Adrenal_Gland	COVID19_HGI_A2_ALL_eur_leave_23andme_20210107	9_136170732_G_A	0.106131	2.495e-06	4376	0.434540669487313	0.222689577730116	0.210839626300995	0.108025331206362	0.0239047952752145	0.189915086714913
9_135628546_136796530	ENSG00000198870.6	C9orf96	Heart_Atrial_Appendage	COVID19_HGI_A2_ALL_eur_leave_ukbb_23andme_20210107	9_136170732_G_A	0.102991	7.319e-06	4389	0.55889961467722	0.218478833205138	0.148164295762711	0.0579021867058182	0.0165550696491131	0.170263103009342
9_135628546_136796530	ENSG00000198870.6	C9orf96	Brain_Hypothalamus	COVID19_HGI_B2_ALL_leave_UKBB_23andme_20210107	9_136132908_T_TC	0.990678	4.072e-07	3383	0.5264803641937	0.179796271736024	0.208373201704613	0.0711465220851028	0.0142036402805605	0.920371814287309
9_135628546_136796530	ENSG00000198870.6	C9orf96	Brain_Cerebellum	COVID19_HGI_C2_ALL_leave_23andme_20210107	9_136132908_T_TC	0.67648	1.364e-24	4040	1.46055095766097e-17	7.10882992772905e-18	0.645284845924944	0.31403396307664	0.0406811909984153	0.999999960504163
9_135628546_136796530	ENSG00000198870.6	C9orf96	Brain_Caudate_basal_ganglia	COVID19_HGI_B1_ALL_eur_leave_23andme_20210107	9_136215642_T_C	2.15572e-06	0.5302	4014	0.55520005945334	0.350178283365203	0.0537869312717824	0.0339178187616129	0.0069169071480614	0.00527690341933944
9_135628546_136796530	ENSG00000198870.6	C9orf96	Colon_Transverse	COVID19_HGI_C2_ALL_eur_leave_23andme_20210107	9_136132908_T_TC	0.389462	1.7e-22	4236	1.75575390146114e-15	7.20580665810754e-16	0.676990516052182	0.27779912556961	0.0452103583782089	0.999999818021531
9_135628546_136796530	ENSG00000198870.6	C9orf96	Stomach	COVID19_HGI_A2_ALL_leave_UKBB_23andme_20210107	9_136149711_A_T	0.443793	8.458e-05	3752	0.693197359555285	0.260136373362505	0.0320018234083276	0.012006675746803	0.00265776792707937	0.0831345730451138
9_135628546_136796530	ENSG00000198870.6	C9orf96	Brain_Anterior_cingulate_cortex_BA24	COVID19_HGI_C2_ALL_eur_leave_ukbb_23andme_20210107	9_136132908_T_TC	0.220575	1.584e-15	4229	1.16440970791251e-08	4.63931860690965e-09	0.666973913406171	0.265672829597157	0.067353240713257	0.999988554539188
9_135628546_136796530	ENSG00000198870.6	C9orf96	Nerve_Tibial	COVID19_HGI_C2_ALL_leave_23andme_20210107	9_136132908_T_TC	0.801841	1.364e-24	4040	1.63766193051521e-17	5.53355649634269e-18	0.723534102638926	0.244445594972183	0.0320203023888932	0.999999957411164
9_135628546_136796530	ENSG00000198870.6	C9orf96	Pituitary	COVID19_HGI_A2_ALL_eur_leave_23andme_20210107	9_136170732_G_A	0.451687	2.495e-06	4377	0.467462904358555	0.194610754256249	0.226815764743578	0.0944095874764942	0.016700989165124	0.147695096735495
9_135628546_136796530	ENSG00000198870.6	C9orf96	Esophagus_Mucosa	COVID19_HGI_B1_ALL_leave_23andme_20210107	9_136502987_A_G	0.237313	0.0002538	3843	0.618107014448551	0.277468696605339	0.0674631766093426	0.0302775864226325	0.00668352591413505	0.0490690198181433
9_135628546_136796530	ENSG00000198870.6	C9orf96	Cells_EBV-transformed_lymphocytes	COVID19_HGI_A2_ALL_eur_leave_23andme_20210107	9_136171344_C_T	0.2017	2.578e-06	4377	0.458749233479871	0.200995968958567	0.222581631119685	0.097501540355679	0.020171626086198	0.173999593195624
9_135628546_136796530	ENSG00000198870.6	C9orf96	Brain_Cerebellar_Hemisphere	COVID19_HGI_A2_ALL_eur_leave_23andme_20210107	9_136170732_G_A	0.744759	2.495e-06	4374	0.384695555242394	0.279600279147732	0.186651053050633	0.135646300780351	0.0134068117788891	0.141582891825722
9_135628546_136796530	ENSG00000198870.6	C9orf96	Brain_Amygdala	COVID19_HGI_B2_ALL_leave_23andme_20210107	9_136132908_T_TC	0.458456	3.657e-08	3755	0.119431290247014	0.0479058983006364	0.562175146317188	0.225452867225215	0.0450347979099463	0.706041524109501
9_135628546_136796530	ENSG00000198870.6	C9orf96	Prostate	COVID19_HGI_C2_ALL_eur_leave_23andme_20210107	9_136132908_T_TC	0.089969	1.7e-22	4229	1.53206036672227e-15	8.31329149068886e-16	0.590737880421198	0.320458369272636	0.0888037503061636	0.999999915243723
9_135628546_136796530	ENSG00000198870.6	C9orf96	Esophagus_Mucosa	COVID19_HGI_B2_ALL_eur_leave_ukbb_23andme_20210107	9_136132908_T_TC	0.508606	5.685e-06	4042	0.638848701071295	0.298928636874036	0.0404226088710812	0.018911567078196	0.00288848610539195	0.357856399730405
9_135628546_136796530	ENSG00000198870.6	C9orf96	Ovary	COVID19_HGI_C2_ALL_leave_UKBB_23andme_20210107	9_136132908_T_TC	0.703784	1.91e-18	3843	1.64444692547038e-11	6.49447377964613e-12	0.683974738919583	0.270078673371267	0.0459465876862095	0.999999402266398
9_135628546_136796530	ENSG00000198870.6	C9orf96	Spleen	COVID19_HGI_B2_ALL_eur_leave_23andme_20210107	9_136132908_T_TC	0.900776	1.414e-07	4036	0.345359843917354	0.143950578577699	0.345008128171634	0.143782079404745	0.0218993699285686	0.895749514395222
9_135628546_136796530	ENSG00000198870.6	C9orf96	Vagina	COVID19_HGI_B1_ALL_eur_leave_23andme_20210107	9_136762043_C_T	0.054218	0.003383	4011	0.650261413581191	0.255942885210403	0.0628128571777064	0.0247168739219431	0.00626597010875678	0.0132481953457519
9_135628546_136796530	ENSG00000198870.6	C9orf96	Cells_Transformed_fibroblasts	COVID19_HGI_B2_ALL_leave_23andme_20210107	9_136132908_T_TC	0.595718	3.657e-08	3761	0.112261174584088	0.0580255932595301	0.528426859856823	0.273105269986742	0.028181102312817	0.686757156648413
9_135628546_136796530	ENSG00000198870.6	C9orf96	Cells_Transformed_fibroblasts	COVID19_HGI_C2_ALL_eur_leave_23andme_20210107	9_136132908_T_TC	0.595718	1.7e-22	4236	1.6045973565858e-15	9.055775742485e-16	0.618706979142675	0.349144024729345	0.0321489961279746	0.999999815340874
9_135628546_136796530	ENSG00000198870.6	C9orf96	Whole_Blood	COVID19_HGI_B2_ALL_leave_UKBB_23andme_20210107	9_136132908_T_TC	0.808078	4.072e-07	3389	0.518210034431542	0.191034079699195	0.205127644962488	0.07560868381143	0.0100195570953455	0.864220105242856
9_135628546_136796530	ENSG00000198870.6	C9orf96	Artery_Coronary	COVID19_HGI_B2_ALL_eur_leave_23andme_20210107	9_136132908_T_TC	0.097051	1.414e-07	4035	0.336512516966427	0.139770495812374	0.336175372312548	0.139582503647192	0.0479591112614594	0.946383503648632
9_135628546_136796530	ENSG00000198870.6	C9orf96	Brain_Anterior_cingulate_cortex_BA24	COVID19_HGI_B1_ALL_leave_23andme_20210107	9_136502987_A_G	0.942253	0.0002538	3835	0.658631506646212	0.237541577850965	0.0715165215312044	0.0257865747427263	0.00652381922889271	0.0479683575682271
9_135628546_136796530	ENSG00000198870.6	C9orf96	Adipose_Subcutaneous	COVID19_HGI_C2_ALL_eur_leave_23andme_20210107	9_136132908_T_TC	0.273933	1.7e-22	4236	1.51919096055781e-15	9.69695776701236e-16	0.585775644020466	0.373858757585259	0.0403655983942706	0.999999676423616
9_135628546_136796530	ENSG00000198870.6	C9orf96	Prostate	COVID19_HGI_A2_ALL_eur_leave_23andme_20210107	9_136171344_C_T	0.511694	2.578e-06	4371	0.425211310256617	0.237314283611825	0.20629216717183	0.11511746221615	0.0160647767435779	0.136147591370828
9_135628546_136796530	ENSG00000198870.6	C9orf96	Lung	COVID19_HGI_B1_ALL_leave_UKBB_23andme_20210107	9_136126129_A_C	0.12961	0.001323	3450	0.658367244927989	0.235015173832237	0.0732527628120253	0.0261415727623175	0.00722324566543168	0.0148548695728008
9_135628546_136796530	ENSG00000198870.6	C9orf96	Brain_Cerebellar_Hemisphere	COVID19_HGI_B2_ALL_leave_UKBB_23andme_20210107	9_136132908_T_TC	0.70276	4.072e-07	3389	0.438808046900192	0.268884030235039	0.173697256460819	0.106422547268881	0.0121881191350684	0.902373547314589
9_135628546_136796530	ENSG00000198870.6	C9orf96	Nerve_Tibial	COVID19_HGI_B1_ALL_eur_leave_23andme_20210107	9_136406652_C_A	0.000931067	0.2464	4026	0.677795885345388	0.228678876847545	0.0659117023838452	0.0222323077257649	0.00538122769745743	0.00671432170960711
9_135628546_136796530	ENSG00000198870.6	C9orf96	Muscle_Skeletal	COVID19_HGI_B2_ALL_eur_leave_23andme_20210107	9_136132908_T_TC	0.240916	1.414e-07	4040	0.360227885951469	0.127699734834041	0.359874844452124	0.127549935052588	0.0246475997097796	0.928793502478374
9_135628546_136796530	ENSG00000198870.6	C9orf96	Brain_Cerebellum	COVID19_HGI_C2_ALL_leave_UKBB_23andme_20210107	9_136132908_T_TC	0.67648	1.91e-18	3851	1.57023527603728e-11	7.35121118261054e-12	0.653107890765592	0.305717720683779	0.0411743885275757	0.999999346314262
9_135628546_136796530	ENSG00000198870.6	C9orf96	Skin_Not_Sun_Exposed_Suprapubic	COVID19_HGI_B2_ALL_eur_leave_ukbb_23andme_20210107	9_136132908_T_TC	0.972496	5.685e-06	4042	0.537778955598671	0.400101159397161	0.03402750658303	0.0253132818863813	0.00277909653475614	0.266597653139618
9_135628546_136796530	ENSG00000198870.6	C9orf96	Cells_Transformed_fibroblasts	COVID19_HGI_A2_ALL_leave_23andme_20210107	9_136149711_A_T	0.984371	7.817e-06	3746	0.599215471301167	0.309418411303345	0.0575805050938159	0.0297289346442874	0.00405667765738518	0.254386988368802
9_135628546_136796530	ENSG00000198870.6	C9orf96	Liver	COVID19_HGI_A2_ALL_leave_UKBB_23andme_20210107	9_136149711_A_T	0.338346	8.458e-05	3752	0.679903111624773	0.272916751754916	0.0313880874083929	0.0125961505564989	0.00319589865541905	0.0804729733952266
9_135628546_136796530	ENSG00000198870.6	C9orf96	Nerve_Tibial	COVID19_HGI_B1_ALL_leave_UKBB_23andme_20210107	9_136237539_C_G	0.43036	0.001292	3450	0.695687145176856	0.198718212334931	0.0774051349449945	0.0221041550745023	0.00608535246871631	0.0169398735235622
9_135628546_136796530	ENSG00000198870.6	C9orf96	Testis	COVID19_HGI_B2_ALL_leave_UKBB_23andme_20210107	9_136132908_T_TC	0.119385	4.072e-07	3389	0.00104240451518382	0.7139976613293	0.000412624166053598	0.282626065567655	0.00192124442180722	0.0256603750652797
9_135628546_136796530	ENSG00000198870.6	C9orf96	Vagina	COVID19_HGI_C2_ALL_eur_leave_23andme_20210107	9_136132908_T_TC	0.0873055	1.7e-22	4223	1.65798564053084e-15	6.87951659254815e-16	0.639292644291429	0.265167575072925	0.0955397806356438	0.999999907230799
9_135628546_136796530	ENSG00000198870.6	C9orf96	Brain_Putamen_basal_ganglia	COVID19_HGI_B2_ALL_leave_23andme_20210107	9_136132908_T_TC	0.0440904	3.657e-08	3750	0.108785805291866	0.0512951351765097	0.51206191023707	0.2413630666747	0.0864940826198546	0.86844742584288
9_135628546_136796530	ENSG00000198870.6	C9orf96	Brain_Spinal_cord_cervical_c-1	COVID19_HGI_A2_ALL_leave_23andme_20210107	9_136149711_A_T	0.602458	7.817e-06	3733	0.660814486963438	0.246504958269671	0.0634500685839462	0.0236633396602356	0.00556714652270871	0.308349641025573
9_135628546_136796530	ENSG00000198870.6	C9orf96	Cells_EBV-transformed_lymphocytes	COVID19_HGI_B2_ALL_leave_23andme_20210107	9_136132908_T_TC	0.981688	3.657e-08	3761	0.12231642814103	0.0460970370289649	0.575758148540066	0.216945418293468	0.0388829679964708	0.675175871767351
9_135628546_136796530	ENSG00000198870.6	C9orf96	Esophagus_Gastroesophageal_Junction	COVID19_HGI_A2_ALL_eur_leave_ukbb_23andme_20210107	9_136170732_G_A	0.463732	7.319e-06	4389	0.541856074195635	0.23988941773049	0.143646052939775	0.0635836632443367	0.0110247918897636	0.117409957079729
9_135628546_136796530	ENSG00000198870.6	C9orf96	Skin_Sun_Exposed_Lower_leg	COVID19_HGI_B1_ALL_eur_leave_ukbb_23andme_20210107	9_136263690_G_T	5.57712e-07	0.8105	4031	0.529266463629834	0.351546337601715	0.0663404403483139	0.0440554758530999	0.00879128256703804	0.0308372733526766
9_135628546_136796530	ENSG00000198870.6	C9orf96	Breast_Mammary_Tissue	COVID19_HGI_C2_ALL_eur_leave_23andme_20210107	9_136132908_T_TC	0.985232	1.7e-22	4236	1.71670836101578e-15	7.9160419271901e-16	0.661935182526429	0.305196999814662	0.0328678176589035	0.999999789891391
9_135628546_136796530	ENSG00000198870.6	C9orf96	Brain_Nucleus_accumbens_basal_ganglia	COVID19_HGI_B2_ALL_leave_23andme_20210107	9_136132908_T_TC	0.571654	3.657e-08	3751	0.115158601128715	0.0502739700495723	0.5420594508057	0.236587111680003	0.0559208663360099	0.469825559315582
9_135628546_136796530	ENSG00000198870.6	C9orf96	Brain_Anterior_cingulate_cortex_BA24	COVID19_HGI_B2_ALL_leave_23andme_20210107	9_136132908_T_TC	0.220575	3.657e-08	3756	0.120879626587447	0.0425501560725571	0.568992314956644	0.200220420442127	0.0673574819412246	0.601263613789953
9_135628546_136796530	ENSG00000198870.6	C9orf96	Small_Intestine_Terminal_Ileum	COVID19_HGI_B2_ALL_leave_UKBB_23andme_20210107	9_136132908_T_TC	0.100175	4.072e-07	3380	0.523993437877055	0.171741763948132	0.207395519054126	0.0679461118285683	0.0289231672921179	0.966520790563684
9_135628546_136796530	ENSG00000198870.6	C9orf96	Stomach	COVID19_HGI_C2_ALL_eur_leave_ukbb_23andme_20210107	9_136132908_T_TC	0.397188	1.584e-15	4237	1.16994852179053e-08	4.97214306278721e-09	0.670146546152142	0.284759274443303	0.0450941627329261	0.999991123070697
9_135628546_136796530	ENSG00000198870.6	C9orf96	Stomach	COVID19_HGI_A2_ALL_eur_leave_23andme_20210107	9_136170732_G_A	0.75224	2.495e-06	4379	0.461452511813507	0.202681899656404	0.223906385777536	0.0983318588172311	0.0136273439353216	0.135983266976675
9_135628546_136796530	ENSG00000198870.6	C9orf96	Whole_Blood	COVID19_HGI_C2_ALL_eur_leave_23andme_20210107	9_136132908_T_TC	0.808078	1.7e-22	4236	1.72410011485225e-15	7.92743253306322e-16	0.664785324132334	0.30563949592741	0.0295751799402533	0.999999060127849
9_135628546_136796530	ENSG00000198870.6	C9orf96	Uterus	COVID19_HGI_A2_ALL_leave_23andme_20210107	9_136149711_A_T	0.977953	7.817e-06	3728	0.662186148433962	0.245475108460318	0.0635756875263895	0.0235625664112538	0.00520048916807704	0.297532753413629
9_135628546_136796530	ENSG00000198870.6	C9orf96	Muscle_Skeletal	COVID19_HGI_C2_ALL_leave_UKBB_23andme_20210107	9_136132908_T_TC	0.240916	1.91e-18	3851	1.73833967868141e-11	5.47471423534655e-12	0.723027547720689	0.227660453624199	0.0493119986322537	0.999999627236681
9_135628546_136796530	ENSG00000198870.6	C9orf96	Adipose_Visceral_Omentum	COVID19_HGI_C2_ALL_eur_leave_ukbb_23andme_20210107	9_136132908_T_TC	0.683819	1.584e-15	4237	1.16361583908149e-08	5.2518595349784e-09	0.666519185318482	0.300793841963201	0.0326869558302975	0.999981974538591
9_135628546_136796530	ENSG00000198870.6	C9orf96	Pituitary	COVID19_HGI_A2_ALL_leave_UKBB_23andme_20210107	9_136149711_A_T	0.520375	8.458e-05	3752	0.704102195120761	0.249089470587702	0.0325052509203526	0.0114965408521904	0.00280654251899382	0.0811505175335227
9_135628546_136796530	ENSG00000198870.6	C9orf96	Esophagus_Muscularis	COVID19_HGI_B1_ALL_leave_UKBB_23andme_20210107	9_136455874_G_A	0.0441468	0.002167	3450	0.669990393455072	0.223661088991371	0.0745460041583144	0.0248785678956934	0.00692394549955013	0.0233869028646921
9_135628546_136796530	ENSG00000198870.6	C9orf96	Vagina	COVID19_HGI_B2_ALL_eur_leave_23andme_20210107	9_136132908_T_TC	0.0873055	1.414e-07	4029	0.340792058896279	0.134717347532585	0.340425228098325	0.1345227943287	0.0495425711441107	0.957886640236057
9_135628546_136796530	ENSG00000198870.6	C9orf96	Brain_Frontal_Cortex_BA9	COVID19_HGI_B1_ALL_eur_leave_ukbb_23andme_20210107	9_136150556_C_T	0.0853466	0.003098	4023	0.624883717541992	0.257055700546474	0.0781949226226566	0.0321589989997821	0.00770666028909519	0.0141025743528614
9_135628546_136796530	ENSG00000198870.6	C9orf96	Adipose_Subcutaneous	COVID19_HGI_C2_ALL_eur_leave_ukbb_23andme_20210107	9_136132908_T_TC	0.273933	1.584e-15	4237	1.02257850017644e-08	6.52835783163937e-09	0.585732993631125	0.373903991940508	0.0403629976742226	0.999982749823767
9_135628546_136796530	ENSG00000198870.6	C9orf96	Esophagus_Mucosa	COVID19_HGI_C2_ALL_eur_leave_23andme_20210107	9_136132908_T_TC	0.508606	1.7e-22	4236	1.68037127582718e-15	8.25959214141185e-16	0.647924185863862	0.318442979493632	0.0336328346425028	0.999999739669695
9_135628546_136796530	ENSG00000198870.6	C9orf96	Colon_Transverse	COVID19_HGI_B1_ALL_leave_UKBB_23andme_20210107	9_136511019_T_C	0.0406825	0.001486	3450	0.667631017652589	0.225931985329282	0.0742834898893025	0.0251311391375772	0.00702236799124862	0.0295198911419752
9_135628546_136796530	ENSG00000198870.6	C9orf96	Artery_Coronary	COVID19_HGI_A2_ALL_leave_23andme_20210107	9_136149711_A_T	0.245398	7.817e-06	3746	0.654397928613784	0.252287008234105	0.062883161511346	0.0242368595158344	0.00619504212493042	0.317815384672706
9_135628546_136796530	ENSG00000198870.6	C9orf96	Ovary	COVID19_HGI_B1_ALL_leave_UKBB_23andme_20210107	9_136412041_C_T	0.0145174	0.002006	3442	0.660047922217206	0.233478814460785	0.0733342277574918	0.0259333176590956	0.00720571790542155	0.0315152064279389
9_135628546_136796530	ENSG00000198870.6	C9orf96	Brain_Caudate_basal_ganglia	COVID19_HGI_B1_ALL_eur_leave_ukbb_23andme_20210107	9_136416721_A_G	0.52501	0.001169	4019	0.540520113585429	0.341168430175226	0.067557576594577	0.042633238623719	0.00812064102104933	0.00836321073812182
9_135628546_136796530	ENSG00000198870.6	C9orf96	Esophagus_Mucosa	COVID19_HGI_B1_ALL_eur_leave_ukbb_23andme_20210107	9_136416721_A_G	0.0263235	0.001169	4031	0.600506629873912	0.280134963762229	0.0752699764589273	0.035104287016387	0.0089841428885442	0.0388845190237087
9_135628546_136796530	ENSG00000198870.6	C9orf96	Adipose_Subcutaneous	COVID19_HGI_A2_ALL_leave_23andme_20210107	9_136149711_A_T	0.117551	7.817e-06	3746	0.569891059433843	0.334949966260891	0.054762629842309	0.0321781808233205	0.00821816363963661	0.270262096296579
9_135628546_136796530	ENSG00000198870.6	C9orf96	Brain_Nucleus_accumbens_basal_ganglia	COVID19_HGI_A2_ALL_eur_leave_ukbb_23andme_20210107	9_136170732_G_A	0.181703	7.319e-06	4374	0.518199721196914	0.260545038170446	0.137323269152285	0.0690297053232333	0.0149022661571217	0.139478076333154
9_135628546_136796530	ENSG00000198870.6	C9orf96	Colon_Transverse	COVID19_HGI_B2_ALL_leave_UKBB_23andme_20210107	9_136132908_T_TC	0.389462	4.072e-07	3389	0.530638676654821	0.175594270351214	0.210047383948514	0.0694928006934798	0.0142268683519711	0.935548661869008
9_135628546_136796530	ENSG00000198870.6	C9orf96	Whole_Blood	COVID19_HGI_A2_ALL_leave_UKBB_23andme_20210107	9_136149711_A_T	0.0384703	8.458e-05	3752	0.674241384554981	0.27758000071553	0.0311267107782368	0.012810386296682	0.0042415176545702	0.172094383987628
9_135628546_136796530	ENSG00000198870.6	C9orf96	Cells_Transformed_fibroblasts	COVID19_HGI_B1_ALL_leave_UKBB_23andme_20210107	9_136399015_C_T	0.00100843	0.01846	3450	0.6026221171392	0.290142497934149	0.067050320853837	0.0322745880026983	0.00791047607011621	0.0306105308890613
9_135628546_136796530	ENSG00000198870.6	C9orf96	Brain_Cerebellum	COVID19_HGI_C2_ALL_eur_leave_23andme_20210107	9_136132908_T_TC	0.67648	1.7e-22	4234	1.65193699389784e-15	8.37491785665604e-16	0.63696038325981	0.322883230368106	0.0401563863720851	0.999999802118607
9_135628546_136796530	ENSG00000198870.6	C9orf96	Ovary	COVID19_HGI_B1_ALL_leave_23andme_20210107	9_136502987_A_G	0.947245	0.0002538	3835	0.642371923215246	0.253647488267992	0.0699807398151985	0.0276262769843894	0.0063735717171733	0.0446058234752811
9_135628546_136796530	ENSG00000198870.6	C9orf96	Spleen	COVID19_HGI_B1_ALL_leave_UKBB_23andme_20210107	9_136511019_T_C	0.163483	0.001486	3449	0.663458791428074	0.230274781317137	0.0738058991712165	0.0256098681342715	0.00685065994930143	0.0179864482054881
9_135628546_136796530	ENSG00000198870.6	C9orf96	Colon_Transverse	COVID19_HGI_A2_ALL_leave_23andme_20210107	9_136149711_A_T	0.471544	7.817e-06	3746	0.666317744266078	0.241635648673764	0.0640285742030341	0.0232147285096337	0.00480330434749063	0.303300275612044
9_135628546_136796530	ENSG00000198870.6	C9orf96	Pancreas	COVID19_HGI_A2_ALL_leave_23andme_20210107	9_136149711_A_T	0.56867	7.817e-06	3746	0.651218223789298	0.256631336443869	0.062577613643155	0.0246555975329048	0.00491722859077298	0.2859142938806
9_135628546_136796530	ENSG00000198870.6	C9orf96	Brain_Caudate_basal_ganglia	COVID19_HGI_B1_ALL_leave_UKBB_23andme_20210107	9_136237539_C_G	0.411831	0.001292	3444	0.566916845394583	0.326336654018356	0.0629858851250232	0.0362493104300467	0.00751130503199108	0.0128965017219925
9_135628546_136796530	ENSG00000198870.6	C9orf96	Brain_Cerebellum	COVID19_HGI_B1_ALL_eur_leave_ukbb_23andme_20210107	9_136416721_A_G	0.291542	0.001169	4029	0.594945195238719	0.286521723321251	0.0745141891958877	0.0358774057389412	0.00814148650520112	0.011310263143405
9_135628546_136796530	ENSG00000198870.6	C9orf96	Esophagus_Gastroesophageal_Junction	COVID19_HGI_B1_ALL_eur_leave_ukbb_23andme_20210107	9_136416721_A_G	0.091899	0.001169	4031	0.626027042679614	0.255638331301638	0.0784688102028787	0.0320349313796772	0.00783088443619241	0.0212741934389871
9_135628546_136796530	ENSG00000198870.6	C9orf96	Testis	COVID19_HGI_A2_ALL_eur_leave_23andme_20210107	9_136256826_G_T	8.03673e-12	0.8516	4379	0.000939422405746379	0.671366560574943	0.000455827349953007	0.325759582958347	0.00147860671101111	0.0155335365155871
9_135628546_136796530	ENSG00000198870.6	C9orf96	Cells_Transformed_fibroblasts	COVID19_HGI_C2_ALL_leave_23andme_20210107	9_136132908_T_TC	0.595718	1.364e-24	4040	1.41700242570556e-17	7.72862024804164e-18	0.626044703986928	0.341425020370641	0.0325302756424295	0.999999960710164
9_135628546_136796530	ENSG00000198870.6	C9orf96	Brain_Nucleus_accumbens_basal_ganglia	COVID19_HGI_A2_ALL_eur_leave_23andme_20210107	9_136170732_G_A	0.181703	2.495e-06	4364	0.437396395471941	0.219405401375761	0.212200188996292	0.106418610619804	0.0245794035362028	0.144539730691451
9_135628546_136796530	ENSG00000198870.6	C9orf96	Lung	COVID19_HGI_C2_ALL_leave_23andme_20210107	9_136132908_T_TC	0.280543	1.364e-24	4040	1.52192244851549e-17	6.37350341574354e-18	0.672399335024087	0.281541183199342	0.0460594817765697	0.999999973484691
9_135628546_136796530	ENSG00000198870.6	C9orf96	Minor_Salivary_Gland	COVID19_HGI_A2_ALL_leave_23andme_20210107	9_136149711_A_T	0.399952	7.817e-06	3742	0.649112760109687	0.258064135912989	0.0623178637932862	0.0247696295648246	0.00573561061921326	0.316935532623564
9_135628546_136796530	ENSG00000198870.6	C9orf96	Skin_Sun_Exposed_Lower_leg	COVID19_HGI_A2_ALL_leave_23andme_20210107	9_136149711_A_T	0.400225	7.817e-06	3746	0.534627690534892	0.373647686920895	0.0513740614729008	0.0359005350260308	0.00445002604528188	0.236463182543538
9_135628546_136796530	ENSG00000198870.6	C9orf96	Artery_Tibial	COVID19_HGI_C2_ALL_leave_UKBB_23andme_20210107	9_136132908_T_TC	0.159594	1.91e-18	3851	1.65148384588034e-11	5.96463845395872e-12	0.686901604922769	0.248022105248702	0.0650762898060494	0.999999485321067
9_135628546_136796530	ENSG00000198870.6	C9orf96	Brain_Spinal_cord_cervical_c-1	COVID19_HGI_B2_ALL_eur_leave_23andme_20210107	9_136132908_T_TC	0.611615	1.414e-07	4022	0.347003783519077	0.139800015366367	0.34662484656007	0.139620399237908	0.0269509553165789	0.920307644154438
9_135628546_136796530	ENSG00000198870.6	C9orf96	Adrenal_Gland	COVID19_HGI_C2_ALL_eur_leave_ukbb_23andme_20210107	9_136132908_T_TC	0.554511	1.584e-15	4234	1.11621204628982e-08	5.57018480829435e-09	0.63936629147546	0.319018586363444	0.0416151054287902	0.999991197269774
9_135628546_136796530	ENSG00000198870.6	C9orf96	Stomach	COVID19_HGI_B1_ALL_leave_UKBB_23andme_20210107	9_136237539_C_G	0.253494	0.001292	3450	0.665209707690707	0.228622222768375	0.0740140845601362	0.0254307656396947	0.00672321934108757	0.0185376717040655
9_135628546_136796530	ENSG00000198870.6	C9orf96	Brain_Hippocampus	COVID19_HGI_B2_ALL_leave_23andme_20210107	9_136132908_T_TC	0.351735	3.657e-08	3758	0.112494817066707	0.0551640857748432	0.529525110553689	0.25962004348591	0.0431959431188516	0.72838743374076
9_135628546_136796530	ENSG00000198870.6	C9orf96	Small_Intestine_Terminal_Ileum	COVID19_HGI_B1_ALL_eur_leave_23andme_20210107	9_136762043_C_T	0.0399064	0.003383	4012	0.650775814261704	0.25593339490129	0.0625804726378822	0.0246051856772186	0.00610513252190561	0.0165696136931005
9_135628546_136796530	ENSG00000198870.6	C9orf96	Cells_Transformed_fibroblasts	COVID19_HGI_B2_ALL_leave_UKBB_23andme_20210107	9_136132908_T_TC	0.595718	4.072e-07	3389	0.47934634907136	0.229638030017949	0.189743889877078	0.0908892627751602	0.0103824682584535	0.901057779591485
9_135628546_136796530	ENSG00000198870.6	C9orf96	Brain_Amygdala	COVID19_HGI_B1_ALL_leave_UKBB_23andme_20210107	9_136150556_C_T	0.396937	0.001964	3444	0.653171390813195	0.2403053197668	0.0726175486521544	0.0267091959594798	0.00719654480837164	0.0164456764993665
9_135628546_136796530	ENSG00000198870.6	C9orf96	Artery_Aorta	COVID19_HGI_B2_ALL_eur_leave_23andme_20210107	9_136132908_T_TC	0.756247	1.414e-07	4040	0.357470527943733	0.133058466289831	0.357120188794326	0.13290862008406	0.0194421968880488	0.875495331329617
9_135628546_136796530	ENSG00000198870.6	C9orf96	Skin_Not_Sun_Exposed_Suprapubic	COVID19_HGI_A2_ALL_eur_leave_23andme_20210107	9_136170732_G_A	0.523539	2.495e-06	4379	0.370915927066328	0.293157121754259	0.179976146040158	0.142232232888664	0.0137185722505918	0.106681179005936
9_135628546_136796530	ENSG00000198870.6	C9orf96	Pancreas	COVID19_HGI_C2_ALL_eur_leave_23andme_20210107	9_136132908_T_TC	0.307568	1.7e-22	4236	1.70766524966362e-15	7.55060071297211e-16	0.65844830397476	0.291088578004142	0.050463118021099	0.999999847734391
9_135628546_136796530	ENSG00000198870.6	C9orf96	Colon_Sigmoid	COVID19_HGI_C2_ALL_eur_leave_23andme_20210107	9_136132908_T_TC	0.9576	1.7e-22	4236	1.73231352876995e-15	7.67408520807954e-16	0.667952284673937	0.295864221507288	0.0361834938187687	0.999999743983427
9_135628546_136796530	ENSG00000198870.6	C9orf96	Brain_Substantia_nigra	COVID19_HGI_B1_ALL_leave_23andme_20210107	9_136502987_A_G	0.523728	0.0002538	3796	0.64288410192446	0.253656755281959	0.0692829171329675	0.0273294645643973	0.00684676109621646	0.051036818553836
9_135628546_136796530	ENSG00000198870.6	C9orf96	Small_Intestine_Terminal_Ileum	COVID19_HGI_C2_ALL_leave_23andme_20210107	9_136132908_T_TC	0.100175	1.364e-24	4028	1.47288141044127e-17	5.81540669815861e-18	0.650732553367662	0.256837586551112	0.0924298600812279	0.999999978771257
9_135628546_136796530	ENSG00000198870.6	C9orf96	Muscle_Skeletal	COVID19_HGI_B1_ALL_leave_23andme_20210107	9_136502987_A_G	0.999832	0.0002538	3843	0.680485806892103	0.216050828933087	0.0742714984580297	0.0235752114032864	0.00561665431349434	0.0342141585415878
9_135628546_136796530	ENSG00000198870.6	C9orf96	Artery_Tibial	COVID19_HGI_B2_ALL_leave_UKBB_23andme_20210107	9_136132908_T_TC	0.159594	4.072e-07	3389	0.534620842360919	0.167490907437678	0.211623679695157	0.0662794168504167	0.0199851536558288	0.951892938170165
9_135628546_136796530	ENSG00000198870.6	C9orf96	Testis	COVID19_HGI_B2_ALL_eur_leave_23andme_20210107	9_136132908_T_TC	0.119385	1.414e-07	4040	0.000727464863731855	0.498342873704281	0.00072675191146961	0.497852121762193	0.00235078775832436	0.0363082342747509
9_135628546_136796530	ENSG00000198870.6	C9orf96	Spleen	COVID19_HGI_B2_ALL_leave_UKBB_23andme_20210107	9_136132908_T_TC	0.900776	4.072e-07	3389	0.52622277800511	0.180814215371914	0.208299399868272	0.0715601809774615	0.0131034257772435	0.919462369844215
9_135628546_136796530	ENSG00000198870.6	C9orf96	Nerve_Tibial	COVID19_HGI_C2_ALL_eur_leave_ukbb_23andme_20210107	9_136132908_T_TC	0.801841	1.584e-15	4237	1.24676265312401e-08	4.43926351462805e-09	0.714145682738104	0.254249421711675	0.0316048786433306	0.999989229926313
9_135628546_136796530	ENSG00000198870.6	C9orf96	Cells_EBV-transformed_lymphocytes	COVID19_HGI_A2_ALL_leave_23andme_20210107	9_136149711_A_T	0.785693	7.817e-06	3746	0.659942234997205	0.247697967307746	0.0634159314033833	0.0237969322033563	0.00514693408830952	0.294155611124602
9_135628546_136796530	ENSG00000198870.6	C9orf96	Brain_Cerebellar_Hemisphere	COVID19_HGI_C2_ALL_leave_UKBB_23andme_20210107	9_136132908_T_TC	0.70276	1.91e-18	3851	1.38113644224494e-11	9.31042196479057e-12	0.574456020966802	0.387210006729091	0.0383339722809841	0.999999409716257
9_135628546_136796530	ENSG00000198870.6	C9orf96	Small_Intestine_Terminal_Ileum	COVID19_HGI_A2_ALL_leave_UKBB_23andme_20210107	9_136149711_A_T	0.481447	8.458e-05	3742	0.697999697174918	0.255039480495193	0.0321384288983515	0.0117398569566825	0.00308253647485541	0.0813519814012789
9_135628546_136796530	ENSG00000198870.6	C9orf96	Thyroid	COVID19_HGI_B2_ALL_leave_23andme_20210107	9_136132908_T_TC	0.577057	3.657e-08	3761	0.127951382901646	0.0421578810750495	0.602282558788036	0.198413024940631	0.0291951522946375	0.69116281275519
9_135628546_136796530	ENSG00000198870.6	C9orf96	Brain_Amygdala	COVID19_HGI_A2_ALL_leave_23andme_20210107	9_136149711_A_T	0.723735	7.817e-06	3744	0.648403508670179	0.259026157229901	0.0622978965848923	0.0248815576639432	0.0053908798510844	0.303315962229662
9_135628546_136796530	ENSG00000198870.6	C9orf96	Esophagus_Mucosa	COVID19_HGI_B2_ALL_eur_leave_23andme_20210107	9_136132908_T_TC	0.508606	1.414e-07	4040	0.334731288437556	0.15650419930271	0.33440323488991	0.156332788804227	0.0180284885655968	0.898038296148168
9_135628546_136796530	ENSG00000198870.6	C9orf96	Skin_Not_Sun_Exposed_Suprapubic	COVID19_HGI_A2_ALL_leave_23andme_20210107	9_136149711_A_T	0.288476	7.817e-06	3746	0.525759459943979	0.381166210510616	0.0505218852171637	0.0366215327923612	0.00593091153587944	0.217487988025477
9_135628546_136796530	ENSG00000198870.6	C9orf96	Muscle_Skeletal	COVID19_HGI_A2_ALL_eur_leave_23andme_20210107	9_136170732_G_A	0.729732	2.495e-06	4379	0.480584002481285	0.18541265153323	0.233189384179959	0.0899552279585434	0.0108587338469832	0.133015601747065
9_135628546_136796530	ENSG00000198870.6	C9orf96	Small_Intestine_Terminal_Ileum	COVID19_HGI_A2_ALL_leave_23andme_20210107	9_136149711_A_T	0.481447	7.817e-06	3736	0.664733842336567	0.242545835715431	0.063826196725713	0.0232830756990858	0.00561104952320279	0.303063901838799
9_135628546_136796530	ENSG00000198870.6	C9orf96	Brain_Frontal_Cortex_BA9	COVID19_HGI_A2_ALL_leave_UKBB_23andme_20210107	9_136149711_A_T	0.461977	8.458e-05	3751	0.688222961346283	0.26463403645594	0.031763982180598	0.0122106508296415	0.00316836918753712	0.0783253034178791
9_135628546_136796530	ENSG00000198870.6	C9orf96	Artery_Tibial	COVID19_HGI_A2_ALL_eur_leave_ukbb_23andme_20210107	9_136170732_G_A	0.169849	7.319e-06	4389	0.55171276360494	0.228978115813011	0.146259061441713	0.0606897414257278	0.0123603177146084	0.152657015970505
9_135628546_136796530	ENSG00000198870.6	C9orf96	Heart_Atrial_Appendage	COVID19_HGI_C2_ALL_eur_leave_23andme_20210107	9_136132908_T_TC	0.952824	1.7e-22	4236	1.81954880017714e-15	6.84952040378748e-16	0.701588804780062	0.264072170949084	0.0343390242708514	0.999999715157292
9_135628546_136796530	ENSG00000198870.6	C9orf96	Esophagus_Gastroesophageal_Junction	COVID19_HGI_B2_ALL_eur_leave_23andme_20210107	9_136132908_T_TC	0.232675	1.414e-07	4040	0.344555396517429	0.140629893991339	0.344217714848303	0.140461934541278	0.0301350601016503	0.939195629668206
9_135628546_136796530	ENSG00000198870.6	C9orf96	Heart_Left_Ventricle	COVID19_HGI_B2_ALL_leave_UKBB_23andme_20210107	9_136132908_T_TC	0.530469	4.072e-07	3389	0.485155911921198	0.223054474474325	0.192043540340149	0.088282154512344	0.0114639187519845	0.897985023334254
9_135628546_136796530	ENSG00000198870.6	C9orf96	Small_Intestine_Terminal_Ileum	COVID19_HGI_B2_ALL_eur_leave_23andme_20210107	9_136132908_T_TC	0.100175	1.414e-07	4027	0.341882322395287	0.13474215442185	0.341531170035846	0.134556470891906	0.0472878822551111	0.956874925385681
9_135628546_136796530	ENSG00000198870.6	C9orf96	Colon_Transverse	COVID19_HGI_A2_ALL_eur_leave_ukbb_23andme_20210107	9_136170732_G_A	0.31654	7.319e-06	4389	0.548591297306067	0.233269486912198	0.145431560681694	0.0618288654929783	0.0108787896070624	0.138461311586044
9_135628546_136796530	ENSG00000198870.6	C9orf96	Brain_Cortex	COVID19_HGI_C2_ALL_eur_leave_23andme_20210107	9_136132908_T_TC	0.399495	1.7e-22	4232	1.69457590502945e-15	7.68567663439081e-16	0.653401262831182	0.296297050102748	0.0503016870660686	0.999999837757875
9_135628546_136796530	ENSG00000198870.6	C9orf96	Brain_Hippocampus	COVID19_HGI_A2_ALL_leave_23andme_20210107	9_136149711_A_T	0.880763	7.817e-06	3744	0.609792142040627	0.297915274697918	0.0585888236369182	0.028618611821479	0.0050851478030579	0.27977970568278
9_135628546_136796530	ENSG00000198870.6	C9orf96	Stomach	COVID19_HGI_A2_ALL_eur_leave_ukbb_23andme_20210107	9_136170732_G_A	0.75224	7.319e-06	4389	0.543907738081107	0.239365998184543	0.144189949064857	0.0634468400325495	0.00908947463694358	0.118668058612902
9_135628546_136796530	ENSG00000198870.6	C9orf96	Brain_Cerebellum	COVID19_HGI_B2_ALL_leave_UKBB_23andme_20210107	9_136132908_T_TC	0.67648	4.072e-07	3389	0.498512556797645	0.208699022882455	0.197330618794952	0.0825983140240492	0.0128594875008987	0.917943742548928
9_135628546_136796530	ENSG00000198870.6	C9orf96	Adipose_Subcutaneous	COVID19_HGI_B1_ALL_eur_leave_ukbb_23andme_20210107	9_135862592_A_C	1.50252e-05	0.8554	4031	0.54493662690387	0.336316539897188	0.0683046032102491	0.0421470062858316	0.00829522370286191	0.0606826828961728
9_135628546_136796530	ENSG00000198870.6	C9orf96	Adipose_Subcutaneous	COVID19_HGI_B1_ALL_leave_UKBB_23andme_20210107	9_135862592_A_C	1.50252e-05	0.2641	3450	0.572191576633099	0.320098974873474	0.0636644884280775	0.0356071467459394	0.00843781331940956	0.0970650604244828
9_135628546_136796530	ENSG00000198870.6	C9orf96	Nerve_Tibial	COVID19_HGI_A2_ALL_leave_UKBB_23andme_20210107	9_136149711_A_T	0.701104	8.458e-05	3752	0.728053416192852	0.225299273240924	0.0336109717321783	0.0103984224120624	0.00263791642198293	0.0647261350222176
9_135628546_136796530	ENSG00000198870.6	C9orf96	Spleen	COVID19_HGI_B2_ALL_eur_leave_ukbb_23andme_20210107	9_136132908_T_TC	0.900776	5.685e-06	4038	0.661582642863744	0.275864853118867	0.0418239852874968	0.0174363545415327	0.00329216418835966	0.3818318628477
9_135628546_136796530	ENSG00000198870.6	C9orf96	Brain_Cerebellar_Hemisphere	COVID19_HGI_C2_ALL_eur_leave_ukbb_23andme_20210107	9_136132908_T_TC	0.70276	1.584e-15	4233	9.8118447340315e-09	6.99215555758121e-09	0.562022493932096	0.400473185679408	0.0375043035844958	0.99999041394113
9_135628546_136796530	ENSG00000198870.6	C9orf96	Liver	COVID19_HGI_B1_ALL_eur_leave_ukbb_23andme_20210107	9_136416721_A_G	0.395148	0.001169	4031	0.616703368254665	0.264865789412788	0.0773001424154407	0.0331914306328628	0.00793926928424417	0.0106643239020791
9_135628546_136796530	ENSG00000198870.6	C9orf96	Artery_Tibial	COVID19_HGI_B2_ALL_eur_leave_ukbb_23andme_20210107	9_136132908_T_TC	0.159594	5.685e-06	4042	0.679508620730122	0.257309287582614	0.0429953307477043	0.0162771169487013	0.00390964399085795	0.51324868938733
9_135628546_136796530	ENSG00000198870.6	C9orf96	Vagina	COVID19_HGI_A2_ALL_leave_23andme_20210107	9_136149711_A_T	0.514642	7.817e-06	3740	0.664129409184096	0.243114795874851	0.0637865228683934	0.0233444139630402	0.0056248581096195	0.301484940796428
9_135628546_136796530	ENSG00000198870.6	C9orf96	Brain_Amygdala	COVID19_HGI_B1_ALL_eur_leave_23andme_20210107	9_136762043_C_T	0.23027	0.003383	4003	0.636592760597385	0.269541851733293	0.0615681562938679	0.0260625425301744	0.0062346888452797	0.00823650344030696
9_135628546_136796530	ENSG00000198870.6	C9orf96	Small_Intestine_Terminal_Ileum	COVID19_HGI_C2_ALL_leave_UKBB_23andme_20210107	9_136132908_T_TC	0.100175	1.91e-18	3839	1.58523983362574e-11	5.94069358884998e-12	0.659348735757434	0.246997589192092	0.0936536750286823	0.999999711583903
9_135628546_136796530	ENSG00000198870.6	C9orf96	Brain_Spinal_cord_cervical_c-1	COVID19_HGI_B1_ALL_leave_UKBB_23andme_20210107	9_136150556_C_T	0.505191	0.001964	3436	0.66383520204832	0.229749984361787	0.0735550023670749	0.0254496016985857	0.00741020952423232	0.0158659933283494
9_135628546_136796530	ENSG00000198870.6	C9orf96	Brain_Cortex	COVID19_HGI_B1_ALL_leave_UKBB_23andme_20210107	9_136150556_C_T	0.2492	0.001964	3448	0.653876851151939	0.239527182774847	0.0727185392535748	0.0266308991908278	0.00724652762881127	0.0174139007448461
9_135628546_136796530	ENSG00000198870.6	C9orf96	Artery_Aorta	COVID19_HGI_A2_ALL_leave_23andme_20210107	9_136149711_A_T	0.18335	7.817e-06	3746	0.67627851979668	0.230270338507779	0.0649857365488807	0.0221210589576851	0.00634434618897502	0.344041004319611
9_135628546_136796530	ENSG00000198870.6	C9orf96	Brain_Putamen_basal_ganglia	COVID19_HGI_B2_ALL_eur_leave_ukbb_23andme_20210107	9_136132908_T_TC	0.0440904	5.685e-06	4028	0.623503604682383	0.311273943489842	0.0393485162257612	0.0196378649804157	0.00623607062159782	0.648601968032886
9_135628546_136796530	ENSG00000198870.6	C9orf96	Thyroid	COVID19_HGI_A2_ALL_leave_23andme_20210107	9_136149711_A_T	0.808305	7.817e-06	3746	0.683864273883603	0.225011317500768	0.0657146755912823	0.0216182559065809	0.00379147711776576	0.279627298889212
9_135628546_136796530	ENSG00000198870.6	C9orf96	Artery_Coronary	COVID19_HGI_B2_ALL_eur_leave_ukbb_23andme_20210107	9_136132908_T_TC	0.097051	5.685e-06	4037	0.660839653752911	0.274624685574875	0.0417936322536547	0.0173627720819052	0.00537925633665416	0.554286253612369
9_135628546_136796530	ENSG00000198870.6	C9orf96	Adrenal_Gland	COVID19_HGI_B2_ALL_eur_leave_ukbb_23andme_20210107	9_136132908_T_TC	0.554511	5.685e-06	4039	0.634902634519044	0.302515736597748	0.0401612726628038	0.0191325864915184	0.00328776972888593	0.391785876407881
9_135628546_136796530	ENSG00000198870.6	C9orf96	Adipose_Subcutaneous	COVID19_HGI_A2_ALL_leave_UKBB_23andme_20210107	9_136267149_C_T	0.00122625	0.001639	3752	0.599273028996909	0.352463054451133	0.0276657569204188	0.0162673128215114	0.00433084681002786	0.0978819575243641
9_135628546_136796530	ENSG00000198870.6	C9orf96	Brain_Cerebellum	COVID19_HGI_B2_ALL_leave_23andme_20210107	9_136132908_T_TC	0.67648	3.657e-08	3761	0.115926251892476	0.0530837945082781	0.545678819854388	0.249836334802365	0.0354747989424935	0.683523162419998
9_135628546_136796530	ENSG00000198870.6	C9orf96	Esophagus_Gastroesophageal_Junction	COVID19_HGI_A2_ALL_leave_UKBB_23andme_20210107	9_136149711_A_T	0.942414	8.458e-05	3752	0.690485534456968	0.262741855146985	0.0318766305657491	0.0121268478298767	0.00276913200042148	0.0667301279449452
9_135628546_136796530	ENSG00000198870.6	C9orf96	Pituitary	COVID19_HGI_A2_ALL_leave_23andme_20210107	9_136149711_A_T	0.520375	7.817e-06	3746	0.670786713862679	0.236960397391154	0.0644580115906611	0.0227652425337288	0.00502963462177711	0.307174128135164
9_135628546_136796530	ENSG00000198870.6	C9orf96	Skin_Not_Sun_Exposed_Suprapubic	COVID19_HGI_C2_ALL_leave_23andme_20210107	9_136132908_T_TC	0.972496	1.364e-24	4040	1.25839738088505e-17	9.49458603595537e-18	0.55597153647908	0.419454969838674	0.0245734936822453	0.999999942256403
9_135628546_136796530	ENSG00000198870.6	C9orf96	Brain_Caudate_basal_ganglia	COVID19_HGI_B2_ALL_eur_leave_23andme_20210107	9_136132908_T_TC	0.51228	1.414e-07	4031	0.298938274725954	0.190412857098962	0.298631513925043	0.190195639861532	0.0218217143885092	0.891900785471718
9_135628546_136796530	ENSG00000198870.6	C9orf96	Breast_Mammary_Tissue	COVID19_HGI_C2_ALL_leave_23andme_20210107	9_136132908_T_TC	0.985232	1.364e-24	4040	1.51917231370236e-17	6.68890451534642e-18	0.671184300170388	0.295488626265488	0.0333270735641208	0.999999956176987
9_135628546_136796530	ENSG00000198870.6	C9orf96	Brain_Amygdala	COVID19_HGI_B2_ALL_eur_leave_ukbb_23andme_20210107	9_136132908_T_TC	0.458456	5.685e-06	4025	0.656766047265545	0.280319747424473	0.041503411541955	0.0177107141918894	0.00370007957613835	0.443968938759876
9_135628546_136796530	ENSG00000198870.6	C9orf96	Brain_Substantia_nigra	COVID19_HGI_C2_ALL_eur_leave_23andme_20210107	9_136132908_T_TC	0.152418	1.7e-22	4159	1.67495538283858e-15	7.21265362635052e-16	0.645835904478764	0.278032212147366	0.0761318833738694	0.999999762905325
9_135628546_136796530	ENSG00000198870.6	C9orf96	Nerve_Tibial	COVID19_HGI_A2_ALL_eur_leave_23andme_20210107	9_136170732_G_A	0.916794	2.495e-06	4379	0.486016122553218	0.179162430002226	0.235825162166378	0.0869212737989214	0.0120750114792573	0.13214126431054
9_135628546_136796530	ENSG00000198870.6	C9orf96	Brain_Hypothalamus	COVID19_HGI_B2_ALL_eur_leave_ukbb_23andme_20210107	9_136132908_T_TC	0.990678	5.685e-06	4028	0.666610340651244	0.270267988738932	0.042105254262361	0.0170670465191828	0.00394936982827973	0.347812686835519
9_135628546_136796530	ENSG00000198870.6	C9orf96	Lung	COVID19_HGI_B2_ALL_leave_UKBB_23andme_20210107	9_136132908_T_TC	0.280543	4.072e-07	3389	0.523077378642661	0.182988497706067	0.207054328717935	0.0724194894362226	0.0144603054971153	0.930682782368829
9_135628546_136796530	ENSG00000198870.6	C9orf96	Pancreas	COVID19_HGI_B1_ALL_eur_leave_ukbb_23andme_20210107	9_136416721_A_G	0.0291449	0.001169	4031	0.620453261658033	0.2604525563648	0.0777701695128173	0.0326375105773397	0.00868650188700957	0.0379646781112832
9_135628546_136796530	ENSG00000198870.6	C9orf96	Brain_Nucleus_accumbens_basal_ganglia	COVID19_HGI_B1_ALL_leave_23andme_20210107	9_136502987_A_G	0.0107496	0.0002538	3832	0.616707490838816	0.274576532896052	0.0671944398650069	0.0299053486652963	0.0116161877348296	0.111377332095855
9_135628546_136796530	ENSG00000198870.6	C9orf96	Esophagus_Gastroesophageal_Junction	COVID19_HGI_A2_ALL_leave_23andme_20210107	9_136149711_A_T	0.942414	7.817e-06	3746	0.658098546819105	0.250133064940717	0.0632387655897237	0.0240315773061078	0.00449804534434683	0.278796637350829
9_135628546_136796530	ENSG00000198870.6	C9orf96	Colon_Sigmoid	COVID19_HGI_B1_ALL_eur_leave_23andme_20210107	9_136040986_T_C	0.000124412	0.05674	4026	0.636802749287015	0.268700853389964	0.06192535864515	0.0261231451917533	0.00644789348611779	0.0510496220416237
9_135628546_136796530	ENSG00000198870.6	C9orf96	Brain_Hypothalamus	COVID19_HGI_A2_ALL_leave_23andme_20210107	9_136149711_A_T	0.764748	7.817e-06	3738	0.659483228754007	0.24780907908117	0.0633318206178512	0.0237921406987713	0.0055837308481999	0.278151886119304
9_135628546_136796530	ENSG00000198870.6	C9orf96	Adipose_Visceral_Omentum	COVID19_HGI_C2_ALL_leave_UKBB_23andme_20210107	9_136132908_T_TC	0.683819	1.91e-18	3851	1.64272405897924e-11	6.81046830075825e-12	0.683258147134091	0.283234271133543	0.0335075817091276	0.999998306271656
9_135628546_136796530	ENSG00000198870.6	C9orf96	Whole_Blood	COVID19_HGI_B2_ALL_eur_leave_23andme_20210107	9_136132908_T_TC	0.808078	1.414e-07	4040	0.342064309573446	0.14950218261553	0.341729069295184	0.149338296793449	0.0173661417223913	0.816523494668523
9_135628546_136796530	ENSG00000198870.6	C9orf96	Thyroid	COVID19_HGI_C2_ALL_eur_leave_23andme_20210107	9_136132908_T_TC	0.577057	1.7e-22	4236	1.81965817745198e-15	6.874031414102e-16	0.701630978901205	0.265018264422366	0.0333507566764304	0.999999818334454
9_135628546_136796530	ENSG00000198870.6	C9orf96	Artery_Coronary	COVID19_HGI_C2_ALL_eur_leave_ukbb_23andme_20210107	9_136132908_T_TC	0.097051	1.584e-15	4231	1.10480518297475e-08	4.81244461999688e-09	0.632832439847862	0.275565239048925	0.0916023052427158	0.999993057511668
9_135628546_136796530	ENSG00000198870.6	C9orf96	Breast_Mammary_Tissue	COVID19_HGI_A2_ALL_leave_23andme_20210107	9_136149711_A_T	0.701459	7.817e-06	3746	0.644475749494813	0.26381259967734	0.0619297080164603	0.0253461492080632	0.00443579360332416	0.276046643704517
9_135628546_136796530	ENSG00000198870.6	C9orf96	Small_Intestine_Terminal_Ileum	COVID19_HGI_C2_ALL_eur_leave_23andme_20210107	9_136132908_T_TC	0.100175	1.7e-22	4221	1.66711911445515e-15	6.89789566026168e-16	0.642814365200163	0.265880477039531	0.0913051577603013	0.999999899925717
9_135628546_136796530	ENSG00000198870.6	C9orf96	Skin_Not_Sun_Exposed_Suprapubic	COVID19_HGI_B2_ALL_eur_leave_23andme_20210107	9_136132908_T_TC	0.972496	1.414e-07	4040	0.283006412770364	0.21051480309026	0.282729052210049	0.21029503326549	0.0134546986638369	0.866273968454071
9_135628546_136796530	ENSG00000198870.6	C9orf96	Prostate	COVID19_HGI_A2_ALL_leave_23andme_20210107	9_136149711_A_T	0.549355	7.817e-06	3746	0.607294972038525	0.300398439487456	0.0583568898095723	0.0288611452197288	0.0050885534447182	0.278253000419677
9_135628546_136796530	ENSG00000198870.6	C9orf96	Thyroid	COVID19_HGI_A2_ALL_eur_leave_23andme_20210107	9_136170732_G_A	0.904361	2.495e-06	4379	0.478622149924907	0.187205559431651	0.232237452390487	0.0908249331040673	0.0111099051488883	0.136772289413662
9_135628546_136796530	ENSG00000198870.6	C9orf96	Testis	COVID19_HGI_C2_ALL_leave_UKBB_23andme_20210107	9_136132908_T_TC	0.119385	1.91e-18	3851	3.35919267837954e-14	2.40046921137652e-11	0.00139718886610951	0.998426879819449	0.000175931290402383	0.999999269864294
9_135628546_136796530	ENSG00000198870.6	C9orf96	Adipose_Visceral_Omentum	COVID19_HGI_A2_ALL_eur_leave_ukbb_23andme_20210107	9_136170732_G_A	0.78587	7.319e-06	4389	0.531469660649686	0.250137533963706	0.140892614561714	0.0663002638677669	0.0111999269571276	0.0834541581284308
9_135628546_136796530	ENSG00000198870.6	C9orf96	Liver	COVID19_HGI_C2_ALL_eur_leave_23andme_20210107	9_136132908_T_TC	0.378467	1.7e-22	4235	1.69950792030203e-15	7.64660189854172e-16	0.655302968737563	0.294790786464545	0.0499062447978879	0.999999802839538
9_135628546_136796530	ENSG00000198870.6	C9orf96	Artery_Coronary	COVID19_HGI_A2_ALL_leave_UKBB_23andme_20210107	9_136149711_A_T	0.245398	8.458e-05	3752	0.687527735973117	0.265434178016741	0.0317400822314936	0.0122508623322941	0.00304714144635449	0.0953378767576326
9_135628546_136796530	ENSG00000198870.6	C9orf96	Esophagus_Gastroesophageal_Junction	COVID19_HGI_C2_ALL_eur_leave_23andme_20210107	9_136132908_T_TC	0.232675	1.7e-22	4236	1.71105495453106e-15	7.31725606997339e-16	0.65975531975047	0.282083485124145	0.0581611951253796	0.999999879862962
9_135628546_136796530	ENSG00000198870.6	C9orf96	Uterus	COVID19_HGI_C2_ALL_leave_UKBB_23andme_20210107	9_136132908_T_TC	0.707981	1.91e-18	3828	1.65619786703198e-11	6.30792736005841e-12	0.688862307537438	0.262316774614273	0.048820917825417	0.999999424057438
9_135628546_136796530	ENSG00000198870.6	C9orf96	Brain_Spinal_cord_cervical_c-1	COVID19_HGI_B2_ALL_leave_UKBB_23andme_20210107	9_136132908_T_TC	0.611615	4.072e-07	3377	0.526468672411933	0.178413281055228	0.208323333048458	0.0705818137582677	0.0162128997261136	0.935594431266494
9_135628546_136796530	ENSG00000198870.6	C9orf96	Testis	COVID19_HGI_B1_ALL_eur_leave_23andme_20210107	9_136263655_T_C	8.03673e-12	0.3205	4026	0.00134396533636022	0.898617281647369	0.000130692801741102	0.0873727618176214	0.0125352983969086	0.0178214720557082
9_135628546_136796530	ENSG00000198870.6	C9orf96	Minor_Salivary_Gland	COVID19_HGI_B1_ALL_eur_leave_23andme_20210107	9_136762043_C_T	0.637337	0.003383	4006	0.636540187382469	0.269666384232226	0.0615277636892026	0.0260596573786069	0.00620600731749582	0.00680815660653187
9_135628546_136796530	ENSG00000198870.6	C9orf96	Brain_Hippocampus	COVID19_HGI_B1_ALL_eur_leave_23andme_20210107	9_136762043_C_T	0.479088	0.003383	4018	0.599914314911682	0.305594946474553	0.058139514068746	0.0296093904172098	0.00674183412780945	0.00583062345679373
9_135628546_136796530	ENSG00000198870.6	C9orf96	Thyroid	COVID19_HGI_B2_ALL_eur_leave_23andme_20210107	9_136132908_T_TC	0.577057	1.414e-07	4040	0.361533452210474	0.129844021232564	0.361179131190338	0.129699023169788	0.017744372196837	0.902408975273179
9_135628546_136796530	ENSG00000198870.6	C9orf96	Adipose_Visceral_Omentum	COVID19_HGI_A2_ALL_eur_leave_23andme_20210107	9_136171344_C_T	0.648123	2.578e-06	4379	0.452255622852048	0.21238592362274	0.219443863383488	0.103041207657193	0.0128733824845314	0.128219350270127
9_135628546_136796530	ENSG00000198870.6	C9orf96	Breast_Mammary_Tissue	COVID19_HGI_B1_ALL_eur_leave_23andme_20210107	9_136762043_C_T	0.182903	0.003383	4026	0.630756519136046	0.274866576265203	0.0613373979760589	0.0267228570762968	0.0063166495463952	0.00824496121264699
9_135628546_136796530	ENSG00000198870.6	C9orf96	Thyroid	COVID19_HGI_C2_ALL_leave_23andme_20210107	9_136132908_T_TC	0.577057	1.364e-24	4040	1.61109108437298e-17	5.75825716365832e-18	0.711794858438609	0.254371263537959	0.0338338780234341	0.999999961362641
9_135628546_136796530	ENSG00000198870.6	C9orf96	Vagina	COVID19_HGI_A2_ALL_eur_leave_ukbb_23andme_20210107	9_136170732_G_A	0.194959	7.319e-06	4374	0.544991879750728	0.234248768438125	0.144325202015569	0.0620195387061489	0.0144146110894287	0.150918388399035
9_135628546_136796530	ENSG00000198870.6	C9orf96	Uterus	COVID19_HGI_B2_ALL_eur_leave_23andme_20210107	9_136132908_T_TC	0.707981	1.414e-07	4009	0.348704013224026	0.139079615191595	0.348280729720574	0.138885739854418	0.0250499020093871	0.919269930863341
9_135628546_136796530	ENSG00000198870.6	C9orf96	Esophagus_Muscularis	COVID19_HGI_B2_ALL_eur_leave_ukbb_23andme_20210107	9_136132908_T_TC	0.698082	5.685e-06	4042	0.673736058962302	0.263939657529553	0.0426300768055213	0.0166975609729883	0.00299664572963573	0.335896362009173
9_135628546_136796530	ENSG00000198870.6	C9orf96	Minor_Salivary_Gland	COVID19_HGI_A2_ALL_leave_UKBB_23andme_20210107	9_136149711_A_T	0.399952	8.458e-05	3748	0.681671847365868	0.27142081220126	0.0313903411995372	0.0124956492883925	0.0030213499449424	0.0887350864367515
9_135628546_136796530	ENSG00000198870.6	C9orf96	Esophagus_Muscularis	COVID19_HGI_C2_ALL_eur_leave_23andme_20210107	9_136132908_T_TC	0.698082	1.7e-22	4236	1.77817289976606e-15	7.30153139439377e-16	0.68563492186509	0.281502465461965	0.0328626126729399	0.99999968885207
9_135628546_136796530	ENSG00000198870.6	C9orf96	Brain_Anterior_cingulate_cortex_BA24	COVID19_HGI_C2_ALL_leave_UKBB_23andme_20210107	9_136132908_T_TC	0.220575	1.91e-18	3847	1.64501363596235e-11	5.93284955511148e-12	0.684210450790113	0.246695892348763	0.0690936568387397	0.99999940231701
9_135628546_136796530	ENSG00000198870.6	C9orf96	Brain_Hypothalamus	COVID19_HGI_A2_ALL_leave_UKBB_23andme_20210107	9_136149711_A_T	0.764748	8.458e-05	3744	0.692225063326753	0.260645069398279	0.0318928784172884	0.0120054661520579	0.00323152270562131	0.0708489535687053
9_135628546_136796530	ENSG00000198870.6	C9orf96	Brain_Cerebellar_Hemisphere	COVID19_HGI_B2_ALL_eur_leave_ukbb_23andme_20210107	9_136132908_T_TC	0.70276	5.685e-06	4040	0.556717774044063	0.380577816095887	0.0352190884164955	0.0240727070630505	0.00341261438050351	0.339325668869385
9_135628546_136796530	ENSG00000198870.6	C9orf96	Adipose_Visceral_Omentum	COVID19_HGI_B1_ALL_leave_23andme_20210107	9_136502987_A_G	0.984632	0.0002538	3843	0.634167706259956	0.261605884259082	0.0692161178684023	0.028546462378146	0.00646382923441306	0.0329783131008883
9_135628546_136796530	ENSG00000198870.6	C9orf96	Prostate	COVID19_HGI_B1_ALL_leave_UKBB_23andme_20210107	9_136150556_C_T	0.250522	0.001964	3449	0.616521803853506	0.276292526255672	0.0685856546159159	0.0307285983401561	0.00787141693475032	0.01514888806528
9_135628546_136796530	ENSG00000198870.6	C9orf96	Brain_Caudate_basal_ganglia	COVID19_HGI_A2_ALL_leave_23andme_20210107	9_136149711_A_T	0.153574	7.817e-06	3739	0.561054396350228	0.345377662899375	0.0538943829978732	0.0331701656872549	0.00650339206526848	0.314856390539158
9_135628546_136796530	ENSG00000198870.6	C9orf96	Skin_Sun_Exposed_Lower_leg	COVID19_HGI_C2_ALL_eur_leave_ukbb_23andme_20210107	9_136132908_T_TC	0.978772	1.584e-15	4237	9.74059396052298e-09	7.31985718376324e-09	0.55794124942564	0.419258639958054	0.0228000935558568	0.999987689350538
9_135628546_136796530	ENSG00000198870.6	C9orf96	Minor_Salivary_Gland	COVID19_HGI_B2_ALL_eur_leave_23andme_20210107	9_136132908_T_TC	0.192971	1.414e-07	4027	0.3380006607464	0.144132869840684	0.33763174914835	0.143939260228578	0.0362954600359872	0.9376822701161
9_135628546_136796530	ENSG00000198870.6	C9orf96	Pancreas	COVID19_HGI_B2_ALL_leave_UKBB_23andme_20210107	9_136132908_T_TC	0.307568	4.072e-07	3389	0.519330901302854	0.185696818444565	0.205571327574464	0.0734900973529981	0.0159108553251192	0.939559909471561
9_135628546_136796530	ENSG00000198870.6	C9orf96	Cells_EBV-transformed_lymphocytes	COVID19_HGI_B1_ALL_leave_UKBB_23andme_20210107	9_136150556_C_T	0.104856	0.001964	3450	0.664786846817525	0.228255091955689	0.0739670352461183	0.0253890383228667	0.00760198765780155	0.0210715373763162
9_135628546_136796530	ENSG00000198870.6	C9orf96	Brain_Amygdala	COVID19_HGI_B1_ALL_eur_leave_ukbb_23andme_20210107	9_136416721_A_G	0.416943	0.001169	4008	0.619599224366724	0.26264643142447	0.0772717687628844	0.0327475582712757	0.00773501717464593	0.0120575397342447
9_135628546_136796530	ENSG00000198870.6	C9orf96	Brain_Hypothalamus	COVID19_HGI_C2_ALL_eur_leave_23andme_20210107	9_136132908_T_TC	0.990678	1.7e-22	4219	1.74081984987384e-15	7.37680671631173e-16	0.671232185523955	0.284393449269248	0.0443743652067977	0.999999789748245
9_135628546_136796530	ENSG00000198870.6	C9orf96	Brain_Anterior_cingulate_cortex_BA24	COVID19_HGI_B2_ALL_leave_UKBB_23andme_20210107	9_136132908_T_TC	0.220575	4.072e-07	3386	0.532502079588882	0.168703135223499	0.210777972959967	0.0667557643147927	0.0212610479128603	0.949962667890986
9_135628546_136796530	ENSG00000198870.6	C9orf96	Brain_Cerebellum	COVID19_HGI_A2_ALL_leave_23andme_20210107	9_136149711_A_T	0.514227	7.817e-06	3746	0.62310659960604	0.284844364008746	0.0598762789864168	0.0273667876193102	0.00480596977948676	0.304197538081426
9_135628546_136796530	ENSG00000198870.6	C9orf96	Adipose_Subcutaneous	COVID19_HGI_A2_ALL_eur_leave_ukbb_23andme_20210107	9_136267149_C_T	0.00122625	0.0003404	4389	0.472222348384555	0.309392698842405	0.125186151241523	0.0820088188602118	0.0111899826713053	0.128998771848192
9_135628546_136796530	ENSG00000198870.6	C9orf96	Heart_Left_Ventricle	COVID19_HGI_B1_ALL_eur_leave_23andme_20210107	9_136127764_C_T	3.11601e-05	0.9524	4026	0.591625215649366	0.313900472071934	0.0575321066116953	0.0305185691240886	0.00642363654291622	0.0230163204470554
9_135628546_136796530	ENSG00000198870.6	C9orf96	Brain_Nucleus_accumbens_basal_ganglia	COVID19_HGI_B2_ALL_leave_UKBB_23andme_20210107	9_136132908_T_TC	0.571654	4.072e-07	3382	0.505906178182332	0.200374188426303	0.200206260556137	0.0792814333574637	0.0142319394777643	0.918104856555779
9_135628546_136796530	ENSG00000198870.6	C9orf96	Brain_Frontal_Cortex_BA9	COVID19_HGI_B2_ALL_eur_leave_ukbb_23andme_20210107	9_136132908_T_TC	0.397332	5.685e-06	4037	0.663173543120577	0.273659897581704	0.0419419534902297	0.0173035104443567	0.00392109536313231	0.421250685732281
9_135628546_136796530	ENSG00000198870.6	C9orf96	Pituitary	COVID19_HGI_A2_ALL_eur_leave_ukbb_23andme_20210107	9_136170732_G_A	0.451687	7.319e-06	4387	0.551472655522102	0.230071365244984	0.146186728437692	0.0609770085475992	0.0112922422476233	0.12725727641067
9_135628546_136796530	ENSG00000198870.6	C9orf96	Brain_Cortex	COVID19_HGI_B1_ALL_leave_23andme_20210107	9_136502987_A_G	0.367883	0.0002538	3841	0.633914194831768	0.261357524404147	0.0691582461985598	0.028506303165811	0.00706373139971454	0.0480926168375166
9_135628546_136796530	ENSG00000198870.6	C9orf96	Brain_Cerebellar_Hemisphere	COVID19_HGI_B1_ALL_leave_UKBB_23andme_20210107	9_136412041_C_T	0.0409789	0.002006	3450	0.552992235555663	0.339494060335807	0.0615282874112022	0.0377653448639349	0.00822007183339326	0.0135597956553268
9_135628546_136796530	ENSG00000198870.6	C9orf96	Esophagus_Gastroesophageal_Junction	COVID19_HGI_B1_ALL_eur_leave_23andme_20210107	9_135976679_C_A	0.000120592	0.5176	4026	0.643581940019632	0.262471712709682	0.0625845954620627	0.0255180016823125	0.00584375012631024	0.00706079301634925
9_135628546_136796530	ENSG00000198870.6	C9orf96	Esophagus_Mucosa	COVID19_HGI_B2_ALL_leave_23andme_20210107	9_136132908_T_TC	0.508606	3.657e-08	3761	0.117485838772532	0.0519533093383766	0.553019983001442	0.244517456435635	0.0330234124520149	0.612705823023832
9_135628546_136796530	ENSG00000198870.6	C9orf96	Prostate	COVID19_HGI_C2_ALL_eur_leave_ukbb_23andme_20210107	9_136132908_T_TC	0.089969	1.584e-15	4230	1.03126619081314e-08	5.59672495250247e-09	0.590709303071017	0.32049162194417	0.0887990590754269	0.999995821552578
9_135628546_136796530	ENSG00000198870.6	C9orf96	Adrenal_Gland	COVID19_HGI_B1_ALL_leave_23andme_20210107	9_136502987_A_G	0.95049	0.0002538	3840	0.614831615001068	0.280417372212411	0.0670759509002863	0.0305854522036955	0.0070896096825387	0.0352139547455414
9_135628546_136796530	ENSG00000198870.6	C9orf96	Minor_Salivary_Gland	COVID19_HGI_A2_ALL_eur_leave_ukbb_23andme_20210107	9_136170732_G_A	0.543646	7.319e-06	4364	0.535054352179185	0.246386602489017	0.141529573392401	0.0651609323129411	0.011868539626456	0.130955565829424
9_135628546_136796530	ENSG00000198870.6	C9orf96	Stomach	COVID19_HGI_B2_ALL_leave_23andme_20210107	9_136132908_T_TC	0.397188	3.657e-08	3761	0.122306126714698	0.0459512862394282	0.575709658486501	0.216258460285141	0.0397744682742325	0.686504673001152
9_135628546_136796530	ENSG00000198870.6	C9orf96	Esophagus_Muscularis	COVID19_HGI_B2_ALL_leave_23andme_20210107	9_136132908_T_TC	0.698082	3.657e-08	3761	0.123918783367099	0.0452327753567893	0.583300627439148	0.212881451190477	0.0346663626464868	0.568443304943361
9_135628546_136796530	ENSG00000198870.6	C9orf96	Brain_Nucleus_accumbens_basal_ganglia	COVID19_HGI_A2_ALL_leave_23andme_20210107	9_136149711_A_T	0.0821032	7.817e-06	3738	0.629779013868023	0.27460132020191	0.0604959227641357	0.0263691651240358	0.00875457804189574	0.335054921772589
9_135628546_136796530	ENSG00000198870.6	C9orf96	Liver	COVID19_HGI_C2_ALL_leave_23andme_20210107	9_136132908_T_TC	0.378467	1.364e-24	4040	1.50364493356242e-17	6.4537623696838e-18	0.664324160817722	0.285082563805765	0.0505932753765115	0.999999958098898
9_135628546_136796530	ENSG00000198870.6	C9orf96	Brain_Caudate_basal_ganglia	COVID19_HGI_A2_ALL_leave_UKBB_23andme_20210107	9_136149711_A_T	0.153574	8.458e-05	3745	0.589585646663366	0.363234308403261	0.027193380019913	0.0167501709890768	0.0032364939243827	0.0933706082989819
9_135628546_136796530	ENSG00000198870.6	C9orf96	Brain_Amygdala	COVID19_HGI_C2_ALL_eur_leave_ukbb_23andme_20210107	9_136132908_T_TC	0.458456	1.584e-15	4212	1.14374047118109e-08	5.10383248106165e-09	0.655134574023922	0.292294968412516	0.0525704410223244	0.999991384597576
9_135628546_136796530	ENSG00000198870.6	C9orf96	Heart_Left_Ventricle	COVID19_HGI_B1_ALL_leave_23andme_20210107	9_136502987_A_G	0.879388	0.0002538	3843	0.594102529544868	0.301784847483961	0.0648432115116836	0.0329319142746346	0.00633749718485241	0.0335685237236867
9_135628546_136796530	ENSG00000198870.6	C9orf96	Testis	COVID19_HGI_A2_ALL_leave_UKBB_23andme_20210107	9_136256826_G_T	8.03673e-12	0.9077	3752	0.00133190247261703	0.951751681740481	6.14879833834762e-05	0.0439352009653377	0.00291972683818003	0.0199608445048617
9_135628546_136796530	ENSG00000198870.6	C9orf96	Minor_Salivary_Gland	COVID19_HGI_B1_ALL_leave_UKBB_23andme_20210107	9_136511019_T_C	0.0804617	0.001486	3446	0.655461940638196	0.237928759960978	0.0727266381787117	0.026391843400033	0.00749081782208096	0.0182883117716809
9_135628546_136796530	ENSG00000198870.6	C9orf96	Vagina	COVID19_HGI_B2_ALL_leave_UKBB_23andme_20210107	9_136132908_T_TC	0.0873055	4.072e-07	3384	0.522886166120398	0.171840752896381	0.206952938362209	0.0679824556254434	0.0303376869955691	0.967454803598385
9_135628546_136796530	ENSG00000198870.6	C9orf96	Pancreas	COVID19_HGI_A2_ALL_leave_UKBB_23andme_20210107	9_136149711_A_T	0.56867	8.458e-05	3752	0.683503589376491	0.269651263938191	0.0315543053715859	0.0124457483868845	0.0028450929268477	0.0728391160688213
9_135628546_136796530	ENSG00000198870.6	C9orf96	Heart_Left_Ventricle	COVID19_HGI_B2_ALL_eur_leave_ukbb_23andme_20210107	9_136132908_T_TC	0.530469	5.685e-06	4042	0.612056103238602	0.325490684254223	0.038727330002994	0.0205920126785286	0.00313386982565222	0.343915322394056
9_135628546_136796530	ENSG00000198870.6	C9orf96	Esophagus_Gastroesophageal_Junction	COVID19_HGI_A2_ALL_eur_leave_23andme_20210107	9_136170732_G_A	0.463732	2.495e-06	4379	0.459938700555587	0.203240582278143	0.22317185297333	0.0986015232838321	0.0150473409091082	0.147861078067179
9_135628546_136796530	ENSG00000198870.6	C9orf96	Lung	COVID19_HGI_C2_ALL_leave_UKBB_23andme_20210107	9_136132908_T_TC	0.280543	1.91e-18	3851	1.63562239961609e-11	6.56700165474769e-12	0.680304354260895	0.273094670580694	0.0466009751354863	0.999999480687251
9_135628546_136796530	ENSG00000198870.6	C9orf96	Artery_Aorta	COVID19_HGI_B1_ALL_leave_UKBB_23andme_20210107	9_136511019_T_C	0.0656753	0.001486	3450	0.679050771192646	0.214431146787125	0.075554100637158	0.0238514163276235	0.00711256505544753	0.0239605591847588
9_135628546_136796530	ENSG00000198870.6	C9orf96	Skin_Sun_Exposed_Lower_leg	COVID19_HGI_B1_ALL_leave_UKBB_23andme_20210107	9_136263690_G_T	5.57712e-07	0.817	3450	0.554863626125412	0.337851674512765	0.0617365063506931	0.0375828607140931	0.00796533229703653	0.0337586768357915
9_135628546_136796530	ENSG00000198870.6	C9orf96	Small_Intestine_Terminal_Ileum	COVID19_HGI_B1_ALL_leave_23andme_20210107	9_136502987_A_G	0.816062	0.0002538	3834	0.651325273471047	0.244550885622061	0.0709343072815842	0.0266269005123486	0.00656263311295933	0.0434488520132499
9_135628546_136796530	ENSG00000198870.6	C9orf96	Pancreas	COVID19_HGI_B2_ALL_eur_leave_ukbb_23andme_20210107	9_136132908_T_TC	0.307568	5.685e-06	4042	0.65917812214682	0.277889773582449	0.0417089357201981	0.0175795957888584	0.0036435727616746	0.432184868624526
9_135628546_136796530	ENSG00000198870.6	C9orf96	Brain_Cerebellum	COVID19_HGI_A2_ALL_leave_UKBB_23andme_20210107	9_136149711_A_T	0.514227	8.458e-05	3752	0.653945984890806	0.299263925107725	0.0301897628988176	0.0138128902366965	0.00278743686595467	0.0773039739304404
9_135628546_136796530	ENSG00000198870.6	C9orf96	Colon_Sigmoid	COVID19_HGI_B2_ALL_leave_UKBB_23andme_20210107	9_136132908_T_TC	0.9576	4.072e-07	3389	0.525847598404546	0.182219505764463	0.208150889220488	0.0721178887664331	0.01166411784407	0.917264217751411
9_135628546_136796530	ENSG00000198870.6	C9orf96	Spleen	COVID19_HGI_B1_ALL_eur_leave_23andme_20210107	9_136378650_A_C	0.00284263	0.01119	4021	0.639852441895228	0.265824998952162	0.0621540738008077	0.0258153919233355	0.00635309342846707	0.0207574267058167
9_135628546_136796530	ENSG00000198870.6	C9orf96	Pituitary	COVID19_HGI_C2_ALL_eur_leave_ukbb_23andme_20210107	9_136132908_T_TC	0.577605	1.584e-15	4236	1.19011260705488e-08	4.78551295367977e-09	0.68169653475805	0.274069961945389	0.0442334866099216	0.999990420555438
9_135628546_136796530	ENSG00000198870.6	C9orf96	Pituitary	COVID19_HGI_B1_ALL_eur_leave_ukbb_23andme_20210107	9_136150556_C_T	0.579491	0.003098	4029	0.638947264508797	0.243183286629142	0.0800676684339618	0.0304664139459467	0.00733536648215245	0.0100538061711507
9_135628546_136796530	ENSG00000198870.6	C9orf96	Muscle_Skeletal	COVID19_HGI_A2_ALL_leave_23andme_20210107	9_136149711_A_T	0.590963	7.817e-06	3746	0.691923333595802	0.216797535028541	0.066489096064442	0.0208287978749591	0.0039612374362564	0.275106135143608
9_135628546_136796530	ENSG00000198870.6	C9orf96	Heart_Atrial_Appendage	COVID19_HGI_B2_ALL_eur_leave_ukbb_23andme_20210107	9_136132908_T_TC	0.952824	5.685e-06	4042	0.690132170883994	0.247388569148382	0.043667526859197	0.0156501399680778	0.00316159314034899	0.333022331052068
9_135628546_136796530	ENSG00000198870.6	C9orf96	Prostate	COVID19_HGI_A2_ALL_leave_UKBB_23andme_20210107	9_136149711_A_T	0.549355	8.458e-05	3752	0.637182109750152	0.31562875294221	0.0294158497202754	0.0145679632974823	0.00320532428987974	0.0650903658218317
9_135628546_136796530	ENSG00000198870.6	C9orf96	Ovary	COVID19_HGI_A2_ALL_leave_23andme_20210107	9_136149711_A_T	0.861642	7.817e-06	3744	0.655629201881069	0.252192385201204	0.0629963445978099	0.024227032125904	0.00495503619401326	0.295321125151638
9_135628546_136796530	ENSG00000198870.6	C9orf96	Adrenal_Gland	COVID19_HGI_B1_ALL_leave_UKBB_23andme_20210107	9_136399075_A_G	0.00046096	0.0264	3449	0.630619189831187	0.261650043013182	0.0701567966712451	0.0291002644400503	0.00847370604433582	0.0246326015028895
9_135628546_136796530	ENSG00000198870.6	C9orf96	Minor_Salivary_Gland	COVID19_HGI_C2_ALL_leave_23andme_20210107	9_136132908_T_TC	0.192971	1.364e-24	4033	1.47740824187822e-17	6.26520663374786e-18	0.652732549130218	0.276732055855921	0.0705353950138584	0.999999969770677
9_135628546_136796530	ENSG00000198870.6	C9orf96	Ovary	COVID19_HGI_A2_ALL_eur_leave_ukbb_23andme_20210107	9_136170732_G_A	0.950061	7.319e-06	4365	0.540811649370136	0.241561430375975	0.143189394189865	0.063947146101163	0.0104903799628609	0.125384036356515
9_135628546_136796530	ENSG00000198870.6	C9orf96	Artery_Coronary	COVID19_HGI_A2_ALL_eur_leave_ukbb_23andme_20210107	9_136170732_G_A	0.550792	7.319e-06	4383	0.539157949296114	0.242847821529984	0.142899848664291	0.0643542887284248	0.0107400917811864	0.126111724108338
9_135628546_136796530	ENSG00000198870.6	C9orf96	Muscle_Skeletal	COVID19_HGI_C2_ALL_eur_leave_ukbb_23andme_20210107	9_136132908_T_TC	0.240916	1.584e-15	4237	1.21368192025535e-08	4.49435311542292e-09	0.695197038021514	0.257389145278557	0.0474138000687559	0.999993575271618
9_135628546_136796530	ENSG00000198870.6	C9orf96	Stomach	COVID19_HGI_C2_ALL_leave_23andme_20210107	9_136132908_T_TC	0.397188	1.364e-24	4040	1.53863640300087e-17	6.21352814701281e-18	0.679783713835608	0.274473645537146	0.0457426406272491	0.999999960244936
9_135628546_136796530	ENSG00000198870.6	C9orf96	Cells_Transformed_fibroblasts	COVID19_HGI_B1_ALL_leave_23andme_20210107	9_136502987_A_G	0.964999	0.0002538	3843	0.588815230666697	0.30651335038166	0.0642661302463583	0.0334473854491933	0.00695790325609163	0.028677339360956
9_135628546_136796530	ENSG00000198870.6	C9orf96	Vagina	COVID19_HGI_B2_ALL_eur_leave_ukbb_23andme_20210107	9_136132908_T_TC	0.0873055	5.685e-06	4031	0.670575084037316	0.265189265870014	0.0423032909894268	0.0167242812043892	0.00520807789885436	0.599785995225675
9_135628546_136796530	ENSG00000198870.6	C9orf96	Brain_Nucleus_accumbens_basal_ganglia	COVID19_HGI_B2_ALL_eur_leave_23andme_20210107	9_136132908_T_TC	0.571654	1.414e-07	4028	0.332923982961934	0.155261910435452	0.332574766561619	0.155074885964545	0.0241644540764511	0.882778353727758
9_135628546_136796530	ENSG00000198870.6	C9orf96	Brain_Putamen_basal_ganglia	COVID19_HGI_B1_ALL_leave_UKBB_23andme_20210107	9_136511019_T_C	0.198021	0.001486	3439	0.622021723619288	0.271714178862848	0.0688659988347797	0.0300750158684447	0.00732308281464027	0.0145252334556564
9_135628546_136796530	ENSG00000198870.6	C9orf96	Esophagus_Mucosa	COVID19_HGI_B1_ALL_leave_UKBB_23andme_20210107	9_136237539_C_G	0.164599	0.001292	3450	0.648074699185376	0.24468426892669	0.0721075700372876	0.0272167042325727	0.007916757618074	0.0176131873669887
9_135628546_136796530	ENSG00000198870.6	C9orf96	Artery_Tibial	COVID19_HGI_A2_ALL_leave_UKBB_23andme_20210107	9_136149711_A_T	0.234552	8.458e-05	3752	0.704979187247385	0.248023572874372	0.03254573772657	0.0114471352951297	0.00300436685654311	0.0871743838954114
9_135628546_136796530	ENSG00000198870.6	C9orf96	Brain_Hippocampus	COVID19_HGI_B1_ALL_leave_UKBB_23andme_20210107	9_136237539_C_G	0.425746	0.001292	3447	0.615477978824719	0.277555735189697	0.0682959542356083	0.0307908402686363	0.00787949148133932	0.0135534098769003
9_135628546_136796530	ENSG00000198870.6	C9orf96	Skin_Sun_Exposed_Lower_leg	COVID19_HGI_C2_ALL_leave_UKBB_23andme_20210107	9_136132908_T_TC	0.978772	1.91e-18	3851	1.36969876151959e-11	9.7863605996062e-12	0.569698746915086	0.407020773811156	0.0232804792502739	0.999999303710546
9_135628546_136796530	ENSG00000198870.6	C9orf96	Artery_Coronary	COVID19_HGI_A2_ALL_eur_leave_23andme_20210107	9_136170732_G_A	0.550792	2.495e-06	4373	0.456579929425134	0.205224672038003	0.221526348712981	0.0995550952742668	0.0171139545496156	0.135717601799813
9_135628546_136796530	ENSG00000198870.6	C9orf96	Spleen	COVID19_HGI_C2_ALL_leave_UKBB_23andme_20210107	9_136132908_T_TC	0.900776	1.91e-18	3850	1.64823130705783e-11	6.55647911532604e-12	0.685548776590341	0.272661818213792	0.04178940517283	0.999999216689383
9_135628546_136796530	ENSG00000198870.6	C9orf96	Lung	COVID19_HGI_A2_ALL_eur_leave_ukbb_23andme_20210107	9_136170732_G_A	0.539603	7.319e-06	4389	0.538443355460405	0.244212210516634	0.142741341154755	0.0647307881603187	0.00987230470788757	0.100313111162624
9_135628546_136796530	ENSG00000198870.6	C9orf96	Stomach	COVID19_HGI_B1_ALL_leave_23andme_20210107	9_136502987_A_G	0.598132	0.0002538	3843	0.646697874588837	0.249016958368223	0.0705837207901556	0.0271723811371971	0.0065290651155875	0.0392805536974777
9_135628546_136796530	ENSG00000198870.6	C9orf96	Skin_Not_Sun_Exposed_Suprapubic	COVID19_HGI_C2_ALL_leave_UKBB_23andme_20210107	9_136132908_T_TC	0.972496	1.91e-18	3851	1.35157200850051e-11	9.93000292860781e-12	0.562159287312192	0.412993722071613	0.0248469905927478	0.999999274183431
9_135628546_136796530	ENSG00000198870.6	C9orf96	Adipose_Visceral_Omentum	COVID19_HGI_B1_ALL_leave_UKBB_23andme_20210107	9_136043371_T_C	0.0133586	0.003431	3450	0.651968222011086	0.240523124861193	0.0725407800826721	0.0267534198048421	0.00821445324020654	0.023199324939342
9_135628546_136796530	ENSG00000198870.6	C9orf96	Esophagus_Gastroesophageal_Junction	COVID19_HGI_B2_ALL_eur_leave_ukbb_23andme_20210107	9_136132908_T_TC	0.232675	5.685e-06	4042	0.665234496530348	0.27172329592783	0.0420921476645468	0.0171892999664127	0.00376075991086282	0.486061709668434
9_135628546_136796530	ENSG00000198870.6	C9orf96	Brain_Nucleus_accumbens_basal_ganglia	COVID19_HGI_C2_ALL_eur_leave_ukbb_23andme_20210107	9_136132908_T_TC	0.571654	1.584e-15	4224	1.12160161836713e-08	5.47158277548569e-09	0.642453438512303	0.313368098305842	0.0441784464942578	0.999982474874341
9_135628546_136796530	ENSG00000198870.6	C9orf96	Adipose_Visceral_Omentum	COVID19_HGI_B2_ALL_leave_23andme_20210107	9_136132908_T_TC	0.683819	3.657e-08	3761	0.121096125354079	0.049035096946885	0.570014036453476	0.23078503319454	0.0290697080510199	0.677792172143919
9_135628546_136796530	ENSG00000198870.6	C9orf96	Stomach	COVID19_HGI_B1_ALL_eur_leave_ukbb_23andme_20210107	9_136762043_C_T	0.0102334	0.006172	4031	0.628206433166762	0.25364820937636	0.0787419839906468	0.0317856944991455	0.00761767896708561	0.0236776815969539
9_135628546_136796530	ENSG00000198870.6	C9orf96	Artery_Coronary	COVID19_HGI_C2_ALL_leave_UKBB_23andme_20210107	9_136132908_T_TC	0.097051	1.91e-18	3849	1.56226492560131e-11	6.16074401730673e-12	0.649792783251871	0.256149741915823	0.0940574748105218	0.999999449924675
9_135628546_136796530	ENSG00000198870.6	C9orf96	Liver	COVID19_HGI_B2_ALL_eur_leave_23andme_20210107	9_136132908_T_TC	0.378467	1.414e-07	4040	0.34031124826032	0.146750674852191	0.339977726070575	0.146580471909329	0.0263798789075843	0.915450523385578
9_135628546_136796530	ENSG00000198870.6	C9orf96	Brain_Nucleus_accumbens_basal_ganglia	COVID19_HGI_C2_ALL_leave_UKBB_23andme_20210107	9_136132908_T_TC	0.571654	1.91e-18	3840	1.58555864816807e-11	7.09770987749889e-12	0.659481340276299	0.295169667387777	0.0453489923129722	0.999999032311926
9_135628546_136796530	ENSG00000198870.6	C9orf96	Breast_Mammary_Tissue	COVID19_HGI_B2_ALL_leave_23andme_20210107	9_136132908_T_TC	0.985232	3.657e-08	3761	0.120616908371696	0.0493544371427449	0.567758304441682	0.232287292580934	0.0299830574629436	0.662730343852741
9_135628546_136796530	ENSG00000198870.6	C9orf96	Lung	COVID19_HGI_A2_ALL_eur_leave_23andme_20210107	9_136170732_G_A	0.539603	2.495e-06	4379	0.457345787730005	0.206305502101453	0.221913717575755	0.100089388060319	0.0143456045324679	0.118736529219334
9_135628546_136796530	ENSG00000198870.6	C9orf96	Heart_Left_Ventricle	COVID19_HGI_C2_ALL_eur_leave_23andme_20210107	9_136132908_T_TC	0.530469	1.7e-22	4236	1.60295382426943e-15	9.00049001812384e-16	0.618073259468134	0.347009527741673	0.0349172127901934	0.999999406981223
9_135628546_136796530	ENSG00000198870.6	C9orf96	Brain_Hippocampus	COVID19_HGI_A2_ALL_eur_leave_23andme_20210107	9_136170732_G_A	0.370484	2.495e-06	4369	0.426204586222058	0.235284220445199	0.206775657612391	0.114131917482943	0.017603618237409	0.150207980205264
9_135628546_136796530	ENSG00000198870.6	C9orf96	Brain_Frontal_Cortex_BA9	COVID19_HGI_B1_ALL_leave_UKBB_23andme_20210107	9_136150556_C_T	0.0853466	0.001964	3449	0.659398822028235	0.233647204151723	0.0733513113468056	0.0259832198560157	0.00761944261722049	0.0209182252407877
9_135628546_136796530	ENSG00000198870.6	C9orf96	Artery_Coronary	COVID19_HGI_B2_ALL_leave_UKBB_23andme_20210107	9_136132908_T_TC	0.097051	4.072e-07	3388	0.517576996808535	0.177881531019272	0.204871879250282	0.070381343924667	0.0292882489972442	0.960774419269839
9_135628546_136796530	ENSG00000198870.6	C9orf96	Whole_Blood	COVID19_HGI_A2_ALL_eur_leave_ukbb_23andme_20210107	9_136170732_G_A	0.808759	7.319e-06	4389	0.530387423537067	0.251630690456565	0.140605713487838	0.0666966200496494	0.0106795524688806	0.0822687114861657
9_135628546_136796530	ENSG00000198870.6	C9orf96	Adipose_Visceral_Omentum	COVID19_HGI_C2_ALL_eur_leave_23andme_20210107	9_136132908_T_TC	0.683819	1.7e-22	4236	1.72867854939021e-15	7.80099377759422e-16	0.666550694984128	0.300761107494367	0.032688197521506	0.999999806760028
9_135628546_136796530	ENSG00000198870.6	C9orf96	Adrenal_Gland	COVID19_HGI_B2_ALL_leave_UKBB_23andme_20210107	9_136132908_T_TC	0.554511	4.072e-07	3388	0.501759556894951	0.205203980557256	0.198614084274246	0.0812137458475707	0.0132086324259766	0.928667950281123
9_135628546_136796530	ENSG00000198870.6	C9orf96	Colon_Sigmoid	COVID19_HGI_C2_ALL_leave_23andme_20210107	9_136132908_T_TC	0.9576	1.364e-24	4040	1.53226440279762e-17	6.4823516838759e-18	0.6769685055419	0.286359587368935	0.036671907089167	0.999999945680374
9_135628546_136796530	ENSG00000198870.6	C9orf96	Stomach	COVID19_HGI_B2_ALL_leave_UKBB_23andme_20210107	9_136132908_T_TC	0.397188	4.072e-07	3389	0.527942113683606	0.178276073317957	0.208979979662557	0.0705543417735753	0.0142474915623061	0.936525929197779
9_135628546_136796530	ENSG00000198870.6	C9orf96	Brain_Cerebellar_Hemisphere	COVID19_HGI_C2_ALL_leave_23andme_20210107	9_136132908_T_TC	0.70276	1.364e-24	4039	1.28646276210355e-17	8.91196770985519e-18	0.568371080021476	0.393701001927413	0.0379279180511076	0.999999960070512
9_135628546_136796530	ENSG00000198870.6	C9orf96	Cells_EBV-transformed_lymphocytes	COVID19_HGI_C2_ALL_eur_leave_ukbb_23andme_20210107	9_136132908_T_TC	0.981688	1.584e-15	4235	1.17278186185504e-08	4.97235665696554e-09	0.6717694834206	0.28477314592718	0.0434573539520437	0.999989741209471
9_135628546_136796530	ENSG00000198870.6	C9orf96	Cells_EBV-transformed_lymphocytes	COVID19_HGI_B1_ALL_eur_leave_23andme_20210107	9_136762043_C_T	0.849349	0.003383	4024	0.645351128732604	0.260365991280628	0.0627362521425637	0.0253046093166345	0.00624201852756939	0.00598844486269048
9_135628546_136796530	ENSG00000198870.6	C9orf96	Brain_Frontal_Cortex_BA9	COVID19_HGI_A2_ALL_eur_leave_23andme_20210107	9_136170732_G_A	0.0867836	2.495e-06	4368	0.451655894240898	0.202230235328699	0.219119396461625	0.0980824326273546	0.0289120413414233	0.180206556674083
9_135628546_136796530	ENSG00000198870.6	C9orf96	Brain_Hypothalamus	COVID19_HGI_C2_ALL_leave_UKBB_23andme_20210107	9_136132908_T_TC	0.990678	1.91e-18	3843	1.6560925546668e-11	6.38785517179569e-12	0.688818504969923	0.265644495662263	0.0455369993448638	0.999998877489344
9_135628546_136796530	ENSG00000198870.6	C9orf96	Esophagus_Muscularis	COVID19_HGI_B2_ALL_leave_UKBB_23andme_20210107	9_136132908_T_TC	0.698082	4.072e-07	3389	0.533419893448247	0.175404327786497	0.21114829750298	0.0694212346758721	0.010606246586404	0.90539484896661
9_135628546_136796530	ENSG00000198870.6	C9orf96	Artery_Aorta	COVID19_HGI_B1_ALL_leave_23andme_20210107	9_136502987_A_G	0.0115567	0.0002538	3843	0.656959741532664	0.232009156219394	0.0717037503736908	0.0253085779854728	0.0140187738887781	0.144820991435582
9_135628546_136796530	ENSG00000198870.6	C9orf96	Esophagus_Mucosa	COVID19_HGI_C2_ALL_leave_23andme_20210107	9_136132908_T_TC	0.508606	1.364e-24	4040	1.48489936385947e-17	7.01519193754145e-18	0.656042195718119	0.309903577514605	0.0340542267672766	0.999999945057462
9_135628546_136796530	ENSG00000198870.6	C9orf96	Colon_Transverse	COVID19_HGI_B1_ALL_eur_leave_ukbb_23andme_20210107	9_136416721_A_G	0.173015	0.001169	4031	0.633821551112361	0.248099925893815	0.0794458060211679	0.0310903250627928	0.00754239190986367	0.0154341782184391
9_135628546_136796530	ENSG00000198870.6	C9orf96	Adrenal_Gland	COVID19_HGI_B1_ALL_eur_leave_23andme_20210107	9_136399075_A_G	0.00046096	0.03057	4023	0.613968838251211	0.291110231557198	0.0596784256850034	0.0282892716531106	0.00695323285347684	0.0230347933210942
9_135628546_136796530	ENSG00000198870.6	C9orf96	Spleen	COVID19_HGI_A2_ALL_leave_UKBB_23andme_20210107	9_136149711_A_T	0.159281	8.458e-05	3752	0.686415172176575	0.266343392144701	0.0316887201343121	0.0122926237339124	0.00326009181049995	0.10643148679839
9_135628546_136796530	ENSG00000198870.6	C9orf96	Skin_Not_Sun_Exposed_Suprapubic	COVID19_HGI_C2_ALL_eur_leave_23andme_20210107	9_136132908_T_TC	0.972496	1.7e-22	4236	1.42453213005509e-15	1.10603663275061e-15	0.549276718711171	0.426445690754872	0.0242775905339561	0.99999970753651
9_135628546_136796530	ENSG00000198870.6	C9orf96	Skin_Sun_Exposed_Lower_leg	COVID19_HGI_C2_ALL_eur_leave_23andme_20210107	9_136132908_T_TC	0.978772	1.7e-22	4236	1.44712114134058e-15	1.08727102903569e-15	0.557986678799851	0.41921145096149	0.0228018702386576	0.999999733038152
9_135628546_136796530	ENSG00000198870.6	C9orf96	Adipose_Subcutaneous	COVID19_HGI_B1_ALL_eur_leave_23andme_20210107	9_135862592_A_C	1.50252e-05	0.7413	4026	0.560264108190153	0.345176581348579	0.0544824215575789	0.0335598952428597	0.00651699366083004	0.0628186116488739
9_135628546_136796530	ENSG00000198870.6	C9orf96	Minor_Salivary_Gland	COVID19_HGI_B2_ALL_leave_23andme_20210107	9_136132908_T_TC	0.192971	3.657e-08	3757	0.118387749905482	0.0468201352055727	0.557262620461495	0.22032971741543	0.0571997770120203	0.742050494831459
9_135628546_136796530	ENSG00000198870.6	C9orf96	Whole_Blood	COVID19_HGI_B1_ALL_leave_UKBB_23andme_20210107	9_136126129_A_C	0.0309589	0.001323	3450	0.648729480193127	0.244334874109122	0.0721804237799731	0.0271781687714037	0.00757705314637395	0.0350407346755512
9_135628546_136796530	ENSG00000198870.6	C9orf96	Ovary	COVID19_HGI_B1_ALL_eur_leave_23andme_20210107	9_136762043_C_T	0.055172	0.003383	4004	0.642255035125762	0.26436208995958	0.0618427577642653	0.025449343278465	0.00609077387192813	0.0141711484153203
9_135628546_136796530	ENSG00000198870.6	C9orf96	Esophagus_Mucosa	COVID19_HGI_C2_ALL_eur_leave_ukbb_23andme_20210107	9_136132908_T_TC	0.508606	1.584e-15	4237	1.1311080128999e-08	5.56046229648938e-09	0.647898701568337	0.318469664348208	0.0336316172119144	0.999988059899733
9_135628546_136796530	ENSG00000198870.6	C9orf96	Colon_Sigmoid	COVID19_HGI_B1_ALL_leave_23andme_20210107	9_136040986_T_C	0.000124412	0.02859	3843	0.637796907291981	0.257335086115983	0.069612226348732	0.0280796145624771	0.00717616568082672	0.0751954698949821
9_135628546_136796530	ENSG00000198870.6	C9orf96	Muscle_Skeletal	COVID19_HGI_B1_ALL_eur_leave_23andme_20210107	9_136614728_A_G	0.000286085	0.2978	4026	0.679146954442012	0.22731480574823	0.0660430859848998	0.0220996454750196	0.00539550834983859	0.0176394902294524
9_135628546_136796530	ENSG00000198870.6	C9orf96	Muscle_Skeletal	COVID19_HGI_A2_ALL_eur_leave_ukbb_23andme_20210107	9_136170732_G_A	0.729732	7.319e-06	4389	0.565711525610422	0.218809702924807	0.149970133447533	0.0579989456504686	0.00750969236677013	0.111805469810642
9_135628546_136796530	ENSG00000198870.6	C9orf96	Brain_Caudate_basal_ganglia	COVID19_HGI_C2_ALL_eur_leave_23andme_20210107	9_136132908_T_TC	0.51228	1.7e-22	4223	1.49617830602661e-15	9.92853724128522e-16	0.576902333897765	0.382788146394719	0.0403095197075167	0.999999684168415
9_135628546_136796530	ENSG00000198870.6	C9orf96	Pituitary	COVID19_HGI_B2_ALL_leave_UKBB_23andme_20210107	9_136132908_T_TC	0.577605	4.072e-07	3389	0.537198618668165	0.169131254872108	0.212644063609038	0.0669346237464738	0.0140914391042154	0.929096200710944
9_135628546_136796530	ENSG00000198870.6	C9orf96	Adrenal_Gland	COVID19_HGI_A2_ALL_leave_UKBB_23andme_20210107	9_136149711_A_T	0.984439	8.458e-05	3751	0.657194188779682	0.296056854686499	0.0303354889377706	0.0136629659542051	0.0027505016418431	0.0689802571399929
9_135628546_136796530	ENSG00000198870.6	C9orf96	Brain_Putamen_basal_ganglia	COVID19_HGI_A2_ALL_leave_UKBB_23andme_20210107	9_136149711_A_T	0.816014	8.458e-05	3742	0.647352568247127	0.30546900255901	0.0298346449274559	0.0140749316129282	0.0032688526534784	0.0643885468985061
9_135628546_136796530	ENSG00000198870.6	C9orf96	Uterus	COVID19_HGI_B1_ALL_eur_leave_ukbb_23andme_20210107	9_136416721_A_G	0.20062	0.001169	3997	0.631283081672446	0.251221832148991	0.0785184271630888	0.0312390099702792	0.00773764904519539	0.015588023545283
9_135628546_136796530	ENSG00000198870.6	C9orf96	Brain_Cerebellar_Hemisphere	COVID19_HGI_A2_ALL_leave_UKBB_23andme_20210107	9_136149711_A_T	0.581928	8.458e-05	3752	0.572747064660993	0.380387007425137	0.0264411717215395	0.017557900898136	0.00286685529419508	0.0671105876735935
9_135628546_136796530	ENSG00000198870.6	C9orf96	Skin_Sun_Exposed_Lower_leg	COVID19_HGI_A2_ALL_eur_leave_ukbb_23andme_20210107	9_136170732_G_A	0.045691	7.319e-06	4389	0.438969712502205	0.336194874060026	0.116370876998388	0.0891059072432899	0.0193586291960913	0.182921370036854
9_135628546_136796530	ENSG00000198870.6	C9orf96	Vagina	COVID19_HGI_A2_ALL_leave_UKBB_23andme_20210107	9_136149711_A_T	0.514642	8.458e-05	3746	0.697408415149812	0.255638603420025	0.032144772606939	0.0117798015643683	0.00302840725885652	0.0825824933185901
9_135628546_136796530	ENSG00000198870.6	C9orf96	Artery_Tibial	COVID19_HGI_B2_ALL_eur_leave_23andme_20210107	9_136132908_T_TC	0.159594	1.414e-07	4040	0.350957221081127	0.132803900807016	0.350613265300998	0.13264076143377	0.0329848513770897	0.939261570444109
9_135628546_136796530	ENSG00000198870.6	C9orf96	Pituitary	COVID19_HGI_C2_ALL_leave_23andme_20210107	9_136132908_T_TC	0.577605	1.364e-24	4040	1.56366215890996e-17	5.98397998934295e-18	0.690840322960574	0.264332912689875	0.0448267643495486	0.999999960711187
9_135628546_136796530	ENSG00000198870.6	C9orf96	Cells_Transformed_fibroblasts	COVID19_HGI_A2_ALL_eur_leave_23andme_20210107	9_136171344_C_T	0.573988	2.578e-06	4379	0.421572026644578	0.24386400293284	0.20455554236759	0.11831620961342	0.0116922184415713	0.138692329242075
9_135628546_136796530	ENSG00000198870.6	C9orf96	Uterus	COVID19_HGI_B2_ALL_leave_UKBB_23andme_20210107	9_136132908_T_TC	0.707981	4.072e-07	3372	0.527854427034428	0.177892219292363	0.208816587953765	0.0703581992799759	0.0150785664394683	0.931856551118784
9_135628546_136796530	ENSG00000198870.6	C9orf96	Cells_Transformed_fibroblasts	COVID19_HGI_A2_ALL_leave_UKBB_23andme_20210107	9_136149711_A_T	0.984371	8.458e-05	3752	0.628493503306848	0.324800408704798	0.0290147355999887	0.0149918835009495	0.00269946888741624	0.0563112859236996
9_135628546_136796530	ENSG00000198870.6	C9orf96	Brain_Frontal_Cortex_BA9	COVID19_HGI_B1_ALL_eur_leave_23andme_20210107	9_136762043_C_T	0.571384	0.003383	4018	0.642083251545982	0.263808483023824	0.0622862642279112	0.0255849067948357	0.0062370944074468	0.00632418569446866
9_135628546_136796530	ENSG00000198870.6	C9orf96	Adipose_Visceral_Omentum	COVID19_HGI_B2_ALL_eur_leave_ukbb_23andme_20210107	9_136132908_T_TC	0.683819	5.685e-06	4042	0.653830422166143	0.28310410830724	0.0413705645466851	0.0179093864433215	0.00378551853661042	0.264021527088916
9_135628546_136796530	ENSG00000198870.6	C9orf96	Brain_Cerebellar_Hemisphere	COVID19_HGI_A2_ALL_leave_23andme_20210107	9_136149711_A_T	0.581928	7.817e-06	3746	0.545897714125075	0.36226835401073	0.0524570335953209	0.0348069390930648	0.00456995917580954	0.285721087663984
9_135628546_136796530	ENSG00000198870.6	C9orf96	Vagina	COVID19_HGI_C2_ALL_eur_leave_ukbb_23andme_20210107	9_136132908_T_TC	0.0873055	1.584e-15	4224	1.1160221553447e-08	4.63170074512675e-09	0.63925752193388	0.265208297527961	0.0955341647462356	0.999995203515272
9_135628546_136796530	ENSG00000198870.6	C9orf96	Vagina	COVID19_HGI_A2_ALL_eur_leave_23andme_20210107	9_136170732_G_A	0.194959	2.495e-06	4364	0.460744999481791	0.197584416436875	0.223491940060508	0.0958192115120839	0.0223594325087428	0.166562489019168
9_135628546_136796530	ENSG00000198870.6	C9orf96	Esophagus_Muscularis	COVID19_HGI_C2_ALL_leave_23andme_20210107	9_136132908_T_TC	0.698082	1.364e-24	4040	1.57274453720285e-17	6.15369421121916e-18	0.694853001221893	0.271842565431203	0.0333044333469015	0.99999993369776
9_135628546_136796530	ENSG00000198870.6	C9orf96	Adrenal_Gland	COVID19_HGI_A2_ALL_eur_leave_ukbb_23andme_20210107	9_136170732_G_A	0.106131	7.319e-06	4386	0.514540023850391	0.264189778405431	0.136386549112794	0.0700125913701656	0.0148710572612184	0.178512688454103
9_135628546_136796530	ENSG00000198870.6	C9orf96	Brain_Cortex	COVID19_HGI_B2_ALL_leave_UKBB_23andme_20210107	9_136132908_T_TC	0.399495	4.072e-07	3389	0.516546177336815	0.188440871703654	0.204469025744955	0.0745762433115634	0.0159676819030127	0.935386932195851
9_135628546_136796530	ENSG00000198870.6	C9orf96	Minor_Salivary_Gland	COVID19_HGI_B2_ALL_leave_UKBB_23andme_20210107	9_136132908_T_TC	0.192971	4.072e-07	3388	0.516031451132878	0.184631405015092	0.204262621134115	0.0730613127176398	0.0220132100002751	0.951450204334059
9_135628546_136796530	ENSG00000198870.6	C9orf96	Skin_Sun_Exposed_Lower_leg	COVID19_HGI_B1_ALL_leave_23andme_20210107	9_136263690_G_T	5.57712e-07	0.2215	3843	0.544102591645823	0.350923500351099	0.059385977469535	0.0382941872740303	0.0072937432595128	0.0657934418128827
9_135628546_136796530	ENSG00000198870.6	C9orf96	Brain_Amygdala	COVID19_HGI_C2_ALL_leave_UKBB_23andme_20210107	9_136132908_T_TC	0.458456	1.91e-18	3841	1.61329623037864e-11	6.61627275888967e-12	0.671018231651075	0.275136759369344	0.0538450089568326	0.999999456176673
9_135628546_136796530	ENSG00000198870.6	C9orf96	Artery_Coronary	COVID19_HGI_B1_ALL_eur_leave_23andme_20210107	9_136378650_A_C	0.00756311	0.01119	4021	0.640745566987099	0.265108162467801	0.0621932656543238	0.0257262062059145	0.00622679868486197	0.0123384174711817
9_135628546_136796530	ENSG00000198870.6	C9orf96	Brain_Cortex	COVID19_HGI_C2_ALL_leave_UKBB_23andme_20210107	9_136132908_T_TC	0.399495	1.91e-18	3849	1.61267409221533e-11	6.67550309048905e-12	0.67075946575159	0.277602533304612	0.0516380009209948	0.999999371622734
9_135628546_136796530	ENSG00000198870.6	C9orf96	Pituitary	COVID19_HGI_C2_ALL_eur_leave_23andme_20210107	9_136132908_T_TC	0.577605	1.7e-22	4235	1.76805819487653e-15	7.10800980019985e-16	0.681734854049672	0.274029210162591	0.044235935787734	0.999999807989821
9_135628546_136796530	ENSG00000198870.6	C9orf96	Adipose_Visceral_Omentum	COVID19_HGI_B1_ALL_eur_leave_ukbb_23andme_20210107	9_136044016_C_A	0.00839309	0.003337	4031	0.616052534518978	0.264519201033033	0.0772185642320756	0.03314686424992	0.00906283596599379	0.0343885077558398
9_135628546_136796530	ENSG00000198870.6	C9orf96	Cells_EBV-transformed_lymphocytes	COVID19_HGI_A2_ALL_eur_leave_ukbb_23andme_20210107	9_136170732_G_A	0.269469	7.319e-06	4387	0.542103724755941	0.23801055643048	0.14369116074379	0.0630744617833037	0.0131200962864851	0.142642591717907
9_135628546_136796530	ENSG00000198870.6	C9orf96	Esophagus_Muscularis	COVID19_HGI_B2_ALL_eur_leave_23andme_20210107	9_136132908_T_TC	0.698082	1.414e-07	4040	0.353075769167323	0.13827778984829	0.352729737103204	0.138124478413572	0.0177922254676109	0.886268601086871
9_135628546_136796530	ENSG00000198870.6	C9orf96	Brain_Frontal_Cortex_BA9	COVID19_HGI_B1_ALL_leave_23andme_20210107	9_136502987_A_G	0.106068	0.0002538	3839	0.64175427613258	0.252779444356827	0.0699943453102859	0.0275620376264539	0.00790989657385394	0.0687822119764169
9_135628546_136796530	ENSG00000198870.6	C9orf96	Skin_Sun_Exposed_Lower_leg	COVID19_HGI_B2_ALL_eur_leave_ukbb_23andme_20210107	9_136132908_T_TC	0.978772	5.685e-06	4042	0.552369954619266	0.385212976765188	0.034950739651296	0.0243709284736009	0.00309540049064896	0.2273011386872
9_135628546_136796530	ENSG00000198870.6	C9orf96	Artery_Tibial	COVID19_HGI_C2_ALL_eur_leave_23andme_20210107	9_136132908_T_TC	0.159594	1.7e-22	4236	1.73706299178979e-15	6.92003140206471e-16	0.669783601362509	0.266761846310307	0.0634545523271817	0.999999836403915
9_135628546_136796530	ENSG00000198870.6	C9orf96	Prostate	COVID19_HGI_B2_ALL_eur_leave_ukbb_23andme_20210107	9_136132908_T_TC	0.089969	5.685e-06	4038	0.61576203018724	0.320159156992603	0.0389457027785087	0.0202445304472012	0.00488857959444694	0.590212702758388
9_135628546_136796530	ENSG00000198870.6	C9orf96	Brain_Cerebellar_Hemisphere	COVID19_HGI_B1_ALL_eur_leave_23andme_20210107	9_136263690_G_T	1.56701e-06	0.1645	4022	0.542040914074479	0.362835136032399	0.0526315728531419	0.0352236213854998	0.00726875565447992	0.0056979158974418
9_135628546_136796530	ENSG00000198870.6	C9orf96	Heart_Left_Ventricle	COVID19_HGI_C2_ALL_eur_leave_ukbb_23andme_20210107	9_136132908_T_TC	0.530469	1.584e-15	4237	1.07899087186855e-08	6.05922715246235e-09	0.61804600172131	0.347037631967404	0.0349163494621513	0.999971485376341
9_135628546_136796530	ENSG00000198870.6	C9orf96	Cells_EBV-transformed_lymphocytes	COVID19_HGI_B1_ALL_leave_23andme_20210107	9_136502987_A_G	0.489788	0.0002538	3843	0.646414395168645	0.249013329166692	0.0705527804808848	0.027171666264859	0.00684782891891883	0.0467644154269245
9_135628546_136796530	ENSG00000198870.6	C9orf96	Brain_Cerebellar_Hemisphere	COVID19_HGI_B2_ALL_leave_23andme_20210107	9_136132908_T_TC	0.70276	3.657e-08	3761	0.102262523944317	0.0671442746542227	0.481362007917102	0.316022973664493	0.0332082198198646	0.681784518407749
9_135628546_136796530	ENSG00000198870.6	C9orf96	Brain_Spinal_cord_cervical_c-1	COVID19_HGI_C2_ALL_leave_UKBB_23andme_20210107	9_136132908_T_TC	0.611615	1.91e-18	3835	1.64606168434354e-11	6.3204545971688e-12	0.684646365508186	0.262834121338173	0.0525195131308603	0.999999369340727
9_135628546_136796530	ENSG00000198870.6	C9orf96	Small_Intestine_Terminal_Ileum	COVID19_HGI_A2_ALL_eur_leave_23andme_20210107	9_136170732_G_A	0.895242	2.495e-06	4364	0.463381202708657	0.198851268134233	0.224763422179922	0.0964363985954079	0.01656770838178	0.13696112845829
9_135628546_136796530	ENSG00000198870.6	C9orf96	Brain_Spinal_cord_cervical_c-1	COVID19_HGI_B1_ALL_eur_leave_23andme_20210107	9_136762043_C_T	0.604343	0.003383	4007	0.646508564708211	0.2596558322849	0.0625768788053868	0.0251264838377194	0.00613224036378262	0.00692698418592132
9_135628546_136796530	ENSG00000198870.6	C9orf96	Pancreas	COVID19_HGI_C2_ALL_leave_UKBB_23andme_20210107	9_136132908_T_TC	0.307568	1.91e-18	3851	1.62270688096452e-11	6.5730507269939e-12	0.674932403144142	0.27334114413903	0.0517264526940286	0.999999403900759
9_135628546_136796530	ENSG00000198870.6	C9orf96	Brain_Anterior_cingulate_cortex_BA24	COVID19_HGI_B1_ALL_eur_leave_23andme_20210107	9_136762043_C_T	0.293706	0.003383	4015	0.657563453417078	0.248634311822721	0.0636728798182325	0.0240695827732141	0.00605977216875445	0.00810460736969272
9_135628546_136796530	ENSG00000198870.6	C9orf96	Skin_Sun_Exposed_Lower_leg	COVID19_HGI_B2_ALL_eur_leave_23andme_20210107	9_136132908_T_TC	0.978772	1.414e-07	4040	0.290895163649227	0.202838679911134	0.290610071715115	0.202626858546775	0.0130292261777496	0.850125611435505
9_135628546_136796530	ENSG00000198870.6	C9orf96	Spleen	COVID19_HGI_B1_ALL_eur_leave_ukbb_23andme_20210107	9_136416721_A_G	0.271557	0.001169	4026	0.622792325051511	0.259024682313542	0.07796740021892	0.0324195159827643	0.0077960764332628	0.012827755951052
9_135628546_136796530	ENSG00000198870.6	C9orf96	Cells_Transformed_fibroblasts	COVID19_HGI_B2_ALL_eur_leave_23andme_20210107	9_136132908_T_TC	0.595718	1.414e-07	4040	0.319189756359813	0.172436371999701	0.31887693429757	0.172250128848373	0.0172468084945441	0.896068529442462
9_135628546_136796530	ENSG00000198870.6	C9orf96	Spleen	COVID19_HGI_B2_ALL_leave_23andme_20210107	9_136132908_T_TC	0.900776	3.657e-08	3761	0.120830003665313	0.0467024402427802	0.568761369635627	0.219790090956136	0.0439160955001429	0.556452371509384
9_135628546_136796530	ENSG00000198870.6	C9orf96	Stomach	COVID19_HGI_B2_ALL_eur_leave_23andme_20210107	9_136132908_T_TC	0.397188	1.414e-07	4040	0.347325455572025	0.14099101520117	0.346985059105295	0.140828967391479	0.0238695027300303	0.912351818551895
9_135628546_136796530	ENSG00000198870.6	C9orf96	Brain_Putamen_basal_ganglia	COVID19_HGI_C2_ALL_leave_23andme_20210107	9_136132908_T_TC	0.0440904	1.364e-24	4028	1.32443481974966e-17	6.63623335332569e-18	0.585147484322263	0.293073113556671	0.121779402121064	0.999999986877676
9_135628546_136796530	ENSG00000198870.6	C9orf96	Skin_Not_Sun_Exposed_Suprapubic	COVID19_HGI_A2_ALL_leave_UKBB_23andme_20210107	9_136149711_A_T	0.288476	8.458e-05	3752	0.551914281761228	0.400363801509009	0.025479415260306	0.0184792437797256	0.00376325768973102	0.0505321647622618
9_135628546_136796530	ENSG00000198870.6	C9orf96	Adipose_Subcutaneous	COVID19_HGI_B2_ALL_eur_leave_ukbb_23andme_20210107	9_136132908_T_TC	0.273933	5.685e-06	4042	0.579652507733153	0.357632255903882	0.0366770200235936	0.0226254644389632	0.00341275190040913	0.364825203925806
9_135628546_136796530	ENSG00000198870.6	C9orf96	Brain_Caudate_basal_ganglia	COVID19_HGI_B2_ALL_leave_UKBB_23andme_20210107	9_136132908_T_TC	0.51228	4.072e-07	3384	0.449514077108391	0.257622785328059	0.177911134706029	0.101950350326746	0.0130016525307749	0.907342887960249
9_135628546_136796530	ENSG00000198870.6	C9orf96	Thyroid	COVID19_HGI_A2_ALL_eur_leave_ukbb_23andme_20210107	9_136170732_G_A	0.904361	7.319e-06	4389	0.563479835693533	0.220867964272827	0.149378512418973	0.0585443711388566	0.00772931647581006	0.114295905468629
9_135628546_136796530	ENSG00000198870.6	C9orf96	Testis	COVID19_HGI_B1_ALL_leave_UKBB_23andme_20210107	9_136214227_C_T	2.58617e-12	0.2107	3450	0.00133070490505461	0.889619179353637	0.000148059933925519	0.0989729155262217	0.00992914028116145	0.0161735780415305
9_135628546_136796530	ENSG00000198870.6	C9orf96	Brain_Anterior_cingulate_cortex_BA24	COVID19_HGI_A2_ALL_eur_leave_ukbb_23andme_20210107	9_136170732_G_A	0.22423	7.319e-06	4374	0.551552212747529	0.227927303841759	0.146050345963079	0.060340739662923	0.01412939778471	0.145754564518493
9_135628546_136796530	ENSG00000198870.6	C9orf96	Prostate	COVID19_HGI_B2_ALL_leave_UKBB_23andme_20210107	9_136132908_T_TC	0.089969	4.072e-07	3388	0.481611930944457	0.21461682080176	0.190639278450718	0.0849248291780562	0.0282071406250088	0.964042390242362
9_135628546_136796530	ENSG00000198870.6	C9orf96	Nerve_Tibial	COVID19_HGI_C2_ALL_eur_leave_23andme_20210107	9_136132908_T_TC	0.801841	1.7e-22	4236	1.85221132227092e-15	6.59369241611317e-16	0.714182948907796	0.254210587032363	0.0316064640598416	0.999999794153396
9_135628546_136796530	ENSG00000198870.6	C9orf96	Adipose_Subcutaneous	COVID19_HGI_B2_ALL_eur_leave_23andme_20210107	9_136132908_T_TC	0.273933	1.414e-07	4040	0.302641475310256	0.186667498571721	0.302344871398193	0.186462671523785	0.0218834831960455	0.887995243103871
9_135628546_136796530	ENSG00000198870.6	C9orf96	Testis	COVID19_HGI_B1_ALL_leave_23andme_20210107	9_136256602_AG_A	8.03673e-12	0.8976	3843	0.0013134075929961	0.891098148276623	0.000143351630599757	0.0972485472453772	0.0101965452544041	0.0155953378477378
9_135628546_136796530	ENSG00000198870.6	C9orf96	Prostate	COVID19_HGI_B1_ALL_leave_23andme_20210107	9_136502987_A_G	0.631209	0.0002538	3842	0.597675339777884	0.297672507949299	0.0652246853358993	0.0324782385850797	0.00694922835183816	0.0396084830458534
9_135628546_136796530	ENSG00000198870.6	C9orf96	Pancreas	COVID19_HGI_A2_ALL_eur_leave_ukbb_23andme_20210107	9_136170732_G_A	0.289505	7.319e-06	4389	0.536446111790638	0.244702476190116	0.142211871829627	0.0648588492110281	0.0117806909785909	0.134021750787524
9_135628546_136796530	ENSG00000198870.6	C9orf96	Artery_Aorta	COVID19_HGI_B2_ALL_eur_leave_ukbb_23andme_20210107	9_136132908_T_TC	0.756247	5.685e-06	4042	0.68315691673927	0.254358447970138	0.0432261735785286	0.0160911474085885	0.00316731430347504	0.343566986458183
9_135628546_136796530	ENSG00000198870.6	C9orf96	Liver	COVID19_HGI_A2_ALL_eur_leave_23andme_20210107	9_136170732_G_A	0.0191285	2.495e-06	4378	0.435985078041764	0.20220221343856	0.211545714483572	0.0980589748316968	0.0522080192044068	0.2224336672771
9_135628546_136796530	ENSG00000198870.6	C9orf96	Brain_Substantia_nigra	COVID19_HGI_C2_ALL_leave_UKBB_23andme_20210107	9_136132908_T_TC	0.152418	1.91e-18	3805	1.58908649918655e-11	6.28028393757946e-12	0.660948679198547	0.261137909368524	0.0779134114107596	0.999999150013479
9_135628546_136796530	ENSG00000198870.6	C9orf96	Artery_Tibial	COVID19_HGI_B1_ALL_leave_UKBB_23andme_20210107	9_136237539_C_G	0.506429	0.001292	3450	0.675914323425375	0.218100842263262	0.0752051260091853	0.0242603155546094	0.00651939274756884	0.0142304805320883
9_135628546_136796530	ENSG00000198870.6	C9orf96	Cells_Transformed_fibroblasts	COVID19_HGI_B2_ALL_eur_leave_ukbb_23andme_20210107	9_136132908_T_TC	0.595718	5.685e-06	4042	0.608631121857301	0.328910258766029	0.0385106172155454	0.0208083775961636	0.00313962456496187	0.313979032108006
9_135628546_136796530	ENSG00000198870.6	C9orf96	Brain_Cerebellum	COVID19_HGI_B2_ALL_eur_leave_23andme_20210107	9_136132908_T_TC	0.67648	1.414e-07	4039	0.329821299125172	0.159755162801507	0.329493283557845	0.159574926951373	0.0213553275641034	0.907263160895821
9_135628546_136796530	ENSG00000198870.6	C9orf96	Brain_Substantia_nigra	COVID19_HGI_B2_ALL_eur_leave_23andme_20210107	9_136132908_T_TC	0.152418	1.414e-07	3980	0.339826726697392	0.1402664130567	0.339358837901686	0.140032772670222	0.0405152496740005	0.92130196494035
9_135628546_136796530	ENSG00000198870.6	C9orf96	Uterus	COVID19_HGI_C2_ALL_eur_leave_23andme_20210107	9_136132908_T_TC	0.707981	1.7e-22	4200	1.74284827362974e-15	7.27225412147164e-16	0.67201431315821	0.28035881656468	0.047626870277108	0.999999816857186
9_135628546_136796530	ENSG00000198870.6	C9orf96	Spleen	COVID19_HGI_A2_ALL_leave_23andme_20210107	9_136149711_A_T	0.159281	7.817e-06	3746	0.653032884710652	0.25307978665427	0.0627519901361361	0.0243124122111907	0.00682292628775162	0.344498119094482
9_135628546_136796530	ENSG00000198870.6	C9orf96	Liver	COVID19_HGI_C2_ALL_leave_UKBB_23andme_20210107	9_136132908_T_TC	0.378467	1.91e-18	3851	1.61693809730223e-11	6.6429399615159e-12	0.672532993203824	0.276248554770332	0.0512184520030333	0.999999181741615
9_135628546_136796530	ENSG00000198870.6	C9orf96	Brain_Amygdala	COVID19_HGI_B2_ALL_eur_leave_23andme_20210107	9_136132908_T_TC	0.458456	1.414e-07	4023	0.340997379993495	0.145488255208346	0.34063609369952	0.145306538853223	0.0275717322454153	0.92473385945226
9_135628546_136796530	ENSG00000198870.6	C9orf96	Brain_Frontal_Cortex_BA9	COVID19_HGI_B2_ALL_leave_UKBB_23andme_20210107	9_136132908_T_TC	0.397332	4.072e-07	3389	0.52287161544137	0.181462518188635	0.206972879656558	0.0718130278618832	0.0168799588515549	0.9296599808388
9_135628546_136796530	ENSG00000198870.6	C9orf96	Brain_Cerebellum	COVID19_HGI_B2_ALL_eur_leave_ukbb_23andme_20210107	9_136132908_T_TC	0.67648	5.685e-06	4041	0.631411222224627	0.305979383095036	0.0399473139461639	0.0193550033981825	0.00330707733599104	0.375190600690792
9_135628546_136796530	ENSG00000198870.6	C9orf96	Artery_Aorta	COVID19_HGI_B2_ALL_leave_UKBB_23andme_20210107	9_136132908_T_TC	0.756247	4.072e-07	3389	0.540675604522319	0.167544245965961	0.214020389562689	0.0663090647686198	0.0114506951804104	0.906288894777077
9_135628546_136796530	ENSG00000198870.6	C9orf96	Brain_Hypothalamus	COVID19_HGI_B2_ALL_eur_leave_23andme_20210107	9_136132908_T_TC	0.990678	1.414e-07	4026	0.347465791187778	0.140818861372419	0.347094140958947	0.14064426424431	0.0239769422365464	0.892680906050236
9_135628546_136796530	ENSG00000198870.6	C9orf96	Brain_Hypothalamus	COVID19_HGI_C2_ALL_leave_23andme_20210107	9_136132908_T_TC	0.990678	1.364e-24	4028	1.5387762524716e-17	6.23019314442396e-18	0.679845500617984	0.275210719310282	0.0449437800717356	0.999999952323365
9_135628546_136796530	ENSG00000198870.6	C9orf96	Brain_Cerebellum	COVID19_HGI_B1_ALL_eur_leave_23andme_20210107	9_136762043_C_T	0.536674	0.003383	4024	0.611440578039843	0.294126952851734	0.0593955225231668	0.0285651092454539	0.00647183733980267	0.00565807533961983
9_135628546_136796530	ENSG00000198870.6	C9orf96	Pituitary	COVID19_HGI_C2_ALL_leave_UKBB_23andme_20210107	9_136132908_T_TC	0.577605	1.91e-18	3851	1.68322995749538e-11	6.11909975500697e-12	0.700105763760182	0.254466261793649	0.0454279744232163	0.999999412240422
9_135628546_136796530	ENSG00000198870.6	C9orf96	Heart_Atrial_Appendage	COVID19_HGI_C2_ALL_leave_23andme_20210107	9_136132908_T_TC	0.952824	1.364e-24	4040	1.60997644161235e-17	5.74723132262656e-18	0.711302399015484	0.25388315116881	0.0348144498157053	0.99999993735741
9_135628546_136796530	ENSG00000198870.6	C9orf96	Skin_Sun_Exposed_Lower_leg	COVID19_HGI_B1_ALL_eur_leave_23andme_20210107	9_136263690_G_T	5.57712e-07	0.1645	4026	0.543657578528962	0.360853762168447	0.0528675332640343	0.0350833890307426	0.00753773700781462	0.0819986818729043
9_135628546_136796530	ENSG00000198870.6	C9orf96	Colon_Transverse	COVID19_HGI_C2_ALL_leave_23andme_20210107	9_136132908_T_TC	0.389462	1.364e-24	4040	1.55195214290857e-17	6.07930513405356e-18	0.685666730192994	0.268543502251454	0.0457897675555504	0.999999961407099
9_135628546_136796530	ENSG00000198870.6	C9orf96	Adipose_Subcutaneous	COVID19_HGI_C2_ALL_leave_UKBB_23andme_20210107	9_136132908_T_TC	0.273933	1.91e-18	3851	1.44077509213882e-11	8.64291788083423e-12	0.599261522049797	0.359443551284252	0.0412949266429014	0.999998768359026
9_135628546_136796530	ENSG00000198870.6	C9orf96	Spleen	COVID19_HGI_C2_ALL_eur_leave_23andme_20210107	9_136132908_T_TC	0.900776	1.7e-22	4231	1.73133528289944e-15	7.56701202318242e-16	0.667575088771851	0.291731141125671	0.0406937701024771	0.999999671471483
9_135628546_136796530	ENSG00000198870.6	C9orf96	Thyroid	COVID19_HGI_B1_ALL_eur_leave_ukbb_23andme_20210107	9_136044016_C_A	0.0308181	0.003337	4031	0.649379400338207	0.23264869128364	0.0813958909773106	0.0291537237203054	0.00742229368053752	0.0176817031541981
9_135628546_136796530	ENSG00000198870.6	C9orf96	Liver	COVID19_HGI_B2_ALL_leave_23andme_20210107	9_136132908_T_TC	0.378467	3.657e-08	3761	0.119415802259595	0.0479759376807458	0.562104553414012	0.225783792848946	0.0447199137967014	0.67471875429231
9_135628546_136796530	ENSG00000198870.6	C9orf96	Brain_Frontal_Cortex_BA9	COVID19_HGI_C2_ALL_leave_UKBB_23andme_20210107	9_136132908_T_TC	0.397332	1.91e-18	3849	1.63149700885047e-11	6.42517953577572e-12	0.678588480657344	0.267188241494126	0.0542232778257889	0.999998821754088
9_135628546_136796530	ENSG00000198870.6	C9orf96	Pancreas	COVID19_HGI_C2_ALL_leave_23andme_20210107	9_136132908_T_TC	0.307568	1.364e-24	4040	1.50943914619799e-17	6.38414457825954e-18	0.666884097250059	0.2820062693945	0.0511096333554446	0.999999968941886
9_135628546_136796530	ENSG00000198870.6	C9orf96	Heart_Left_Ventricle	COVID19_HGI_B2_ALL_eur_leave_23andme_20210107	9_136132908_T_TC	0.530469	1.414e-07	4040	0.320152721875767	0.170178881988597	0.319838956058743	0.169992260920694	0.0198371791562005	0.849562510953721
9_135628546_136796530	ENSG00000198870.6	C9orf96	Liver	COVID19_HGI_B1_ALL_eur_leave_23andme_20210107	9_136762043_C_T	0.23372	0.003383	4026	0.633774037045877	0.271912164121196	0.0616308340188424	0.0264356270134591	0.00624733780062525	0.00789417882924582
9_135628546_136796530	ENSG00000198870.6	C9orf96	Colon_Sigmoid	COVID19_HGI_C2_ALL_leave_UKBB_23andme_20210107	9_136132908_T_TC	0.9576	1.91e-18	3851	1.64871997068716e-11	6.66307862702772e-12	0.68575202643265	0.277100252929658	0.0371477206145401	0.999999319091946
9_135628546_136796530	ENSG00000198870.6	C9orf96	Brain_Anterior_cingulate_cortex_BA24	COVID19_HGI_C2_ALL_eur_leave_23andme_20210107	9_136132908_T_TC	0.220575	1.7e-22	4228	1.72988292383137e-15	6.89071879200542e-16	0.6670150824326	0.265627696458568	0.0673572211088286	0.999999727277101
9_135628546_136796530	ENSG00000198870.6	C9orf96	Adipose_Visceral_Omentum	COVID19_HGI_A2_ALL_leave_UKBB_23andme_20210107	9_136149711_A_T	0.940097	8.458e-05	3752	0.677521949104566	0.275408408008706	0.031278159778941	0.0127112948981547	0.00308018820963242	0.0523559386591403
9_135628546_136796530	ENSG00000198870.6	C9orf96	Brain_Cerebellum	COVID19_HGI_B1_ALL_leave_23andme_20210107	9_136502987_A_G	0.864114	0.0002538	3843	0.612517614692991	0.283068753148462	0.0668531225992195	0.0308888153976299	0.00667169416169783	0.0408232106982984
9_135628546_136796530	ENSG00000198870.6	C9orf96	Colon_Sigmoid	COVID19_HGI_A2_ALL_eur_leave_ukbb_23andme_20210107	9_136170732_G_A	0.0674917	7.319e-06	4389	0.531449916975904	0.243551269250078	0.140887380513515	0.0645458793720178	0.0195655538884855	0.179554397064722
9_135628546_136796530	ENSG00000198870.6	C9orf96	Pancreas	COVID19_HGI_B2_ALL_leave_23andme_20210107	9_136132908_T_TC	0.307568	3.657e-08	3761	0.120311172763179	0.0476174138751109	0.56631917013587	0.224099245061655	0.041652998164185	0.734448405369111
9_135628546_136796530	ENSG00000198870.6	C9orf96	Small_Intestine_Terminal_Ileum	COVID19_HGI_C2_ALL_eur_leave_ukbb_23andme_20210107	9_136132908_T_TC	0.100175	1.584e-15	4222	1.12217483131314e-08	4.64401732229888e-09	0.642781774903846	0.265918025084575	0.0913001841458125	0.999995127999549
9_135628546_136796530	ENSG00000198870.6	C9orf96	Skin_Sun_Exposed_Lower_leg	COVID19_HGI_A2_ALL_leave_UKBB_23andme_20210107	9_136149711_A_T	0.400225	8.458e-05	3752	0.560864255817791	0.392208977506319	0.0258925955549497	0.0181036046999138	0.00293056642102678	0.0529019195883204
9_135628546_136796530	ENSG00000198870.6	C9orf96	Brain_Cortex	COVID19_HGI_B2_ALL_eur_leave_23andme_20210107	9_136132908_T_TC	0.399495	1.414e-07	4036	0.339910067802733	0.147059715402569	0.339567288567236	0.146884836269857	0.0265780919576053	0.91740571036634
9_135628546_136796530	ENSG00000198870.6	C9orf96	Artery_Tibial	COVID19_HGI_C2_ALL_leave_23andme_20210107	9_136132908_T_TC	0.159594	1.364e-24	4040	1.53560511263393e-17	5.82479363695018e-18	0.678444461872418	0.257280464927063	0.0642750732005198	0.999999963012066
9_135628546_136796530	ENSG00000198870.6	C9orf96	Brain_Caudate_basal_ganglia	COVID19_HGI_C2_ALL_eur_leave_ukbb_23andme_20210107	9_136132908_T_TC	0.51228	1.584e-15	4224	1.00711355051842e-08	6.6839702339629e-09	0.57687467003182	0.382817525992797	0.0403077872202774	0.999986166034579
9_135628546_136796530	ENSG00000198870.6	C9orf96	Adipose_Subcutaneous	COVID19_HGI_B2_ALL_leave_UKBB_23andme_20210107	9_136132908_T_TC	0.273933	4.072e-07	3389	0.455480344543204	0.251416936659332	0.18029679897137	0.0995072831621529	0.0132986366639424	0.886469854944571
9_135628546_136796530	ENSG00000198870.6	C9orf96	Brain_Putamen_basal_ganglia	COVID19_HGI_B2_ALL_eur_leave_23andme_20210107	9_136132908_T_TC	0.0440904	1.414e-07	4026	0.31283154523977	0.156131302378314	0.312498990862846	0.15590269212546	0.0626354693936104	0.968539491755092
9_135628546_136796530	ENSG00000198870.6	C9orf96	Brain_Spinal_cord_cervical_c-1	COVID19_HGI_A2_ALL_leave_UKBB_23andme_20210107	9_136149711_A_T	0.602458	8.458e-05	3739	0.693607577741609	0.259361813397877	0.0319488124644041	0.0119435333169183	0.00313826307919151	0.0806327789792391
9_135628546_136796530	ENSG00000198870.6	C9orf96	Artery_Aorta	COVID19_HGI_A2_ALL_eur_leave_ukbb_23andme_20210107	9_136170732_G_A	0.599708	7.319e-06	4389	0.557058173044631	0.225478058886734	0.147676129559844	0.0597642131774082	0.0100234253313829	0.112956415806187
9_135628546_136796530	ENSG00000198870.6	C9orf96	Lung	COVID19_HGI_A2_ALL_leave_UKBB_23andme_20210107	9_136149711_A_T	0.954613	8.458e-05	3752	0.686548517629433	0.266671149447843	0.031694876097799	0.0123082376961625	0.00277721912876223	0.0536375627694399
9_135628546_136796530	ENSG00000198870.6	C9orf96	Colon_Sigmoid	COVID19_HGI_B2_ALL_leave_23andme_20210107	9_136132908_T_TC	0.9576	3.657e-08	3761	0.122078309930482	0.0469056025327901	0.574637297464521	0.220754692304354	0.0356240977678533	0.615898079842444
9_135628546_136796530	ENSG00000198870.6	C9orf96	Liver	COVID19_HGI_A2_ALL_leave_23andme_20210107	9_136149711_A_T	0.338346	7.817e-06	3746	0.647294324373731	0.25938201094003	0.0622005537688578	0.024918631272251	0.00620447964513096	0.280997108452538
9_135628546_136796530	ENSG00000198870.6	C9orf96	Artery_Coronary	COVID19_HGI_B1_ALL_eur_leave_ukbb_23andme_20210107	9_136044016_C_A	0.0675717	0.003337	4026	0.623432777865666	0.258229353866574	0.0780440583628066	0.0323183112794741	0.00797549862547884	0.00968937542147832
9_135628546_136796530	ENSG00000198870.6	C9orf96	Brain_Anterior_cingulate_cortex_BA24	COVID19_HGI_A2_ALL_leave_23andme_20210107	9_136149711_A_T	0.06536	7.817e-06	3743	0.669813692139023	0.234472248924112	0.0643374716595675	0.0225128491607877	0.0088637381165092	0.37158462395051
9_135628546_136796530	ENSG00000198870.6	C9orf96	Brain_Hypothalamus	COVID19_HGI_B1_ALL_leave_UKBB_23andme_20210107	9_136126129_A_C	0.0497024	0.001323	3441	0.662517726555948	0.230916012743533	0.0734300791378042	0.0255860006182007	0.00755018094451402	0.0234322264229486
9_135628546_136796530	ENSG00000198870.6	C9orf96	Esophagus_Mucosa	COVID19_HGI_A2_ALL_leave_UKBB_23andme_20210107	9_136149711_A_T	0.279827	8.458e-05	3752	0.660178798958177	0.293007211306264	0.0304775040628187	0.0135240207007013	0.00281246497203903	0.0805326593955102
9_135628546_136796530	ENSG00000198870.6	C9orf96	Artery_Tibial	COVID19_HGI_B2_ALL_leave_23andme_20210107	9_136132908_T_TC	0.159594	3.657e-08	3761	0.122588772251338	0.0430758596343977	0.577040105045009	0.202708669060226	0.0545865940090291	0.705898354081007
9_135628546_136796530	ENSG00000198870.6	C9orf96	Testis	COVID19_HGI_A2_ALL_eur_leave_ukbb_23andme_20210107	9_136256826_G_T	8.03673e-12	0.9351	4389	0.00110177928065155	0.787397341024817	0.000292081702897507	0.208736574028109	0.00247222396352542	0.0200751070284373
9_135628546_136796530	ENSG00000198870.6	C9orf96	Brain_Putamen_basal_ganglia	COVID19_HGI_A2_ALL_leave_23andme_20210107	9_136149711_A_T	0.816014	7.817e-06	3736	0.61697688002129	0.290661295217222	0.059249078021271	0.0279073701440532	0.0052053765961639	0.274403234272594
9_135628546_136796530	ENSG00000198870.6	C9orf96	Muscle_Skeletal	COVID19_HGI_B2_ALL_leave_23andme_20210107	9_136132908_T_TC	0.240916	3.657e-08	3761	0.128978033223913	0.0396127376384167	0.607115125416497	0.186424053568164	0.0378700501530093	0.770667259625732
9_135628546_136796530	ENSG00000198870.6	C9orf96	Small_Intestine_Terminal_Ileum	COVID19_HGI_A2_ALL_eur_leave_ukbb_23andme_20210107	9_136170732_G_A	0.895242	7.319e-06	4374	0.546251277154797	0.234901686919612	0.144630443476895	0.0621826676228037	0.0120339248258924	0.109770144161931
9_135628546_136796530	ENSG00000198870.6	C9orf96	Artery_Aorta	COVID19_HGI_A2_ALL_eur_leave_23andme_20210107	9_136171344_C_T	0.468599	2.578e-06	4379	0.471962540821866	0.190628748113643	0.229006071117703	0.092481124058049	0.0159215158887399	0.130180033884454
9_135628546_136796530	ENSG00000198870.6	C9orf96	Cells_EBV-transformed_lymphocytes	COVID19_HGI_B1_ALL_eur_leave_ukbb_23andme_20210107	9_136150556_C_T	0.104856	0.003098	4029	0.627814836345298	0.253579140105704	0.0786595829166853	0.0317630144531202	0.00818342617919302	0.0133015700196318
9_135628546_136796530	ENSG00000198870.6	C9orf96	Brain_Substantia_nigra	COVID19_HGI_A2_ALL_eur_leave_23andme_20210107	9_136149711_A_T	0.0328218	6.459e-06	4293	0.456794950641032	0.202924890061689	0.221314895341249	0.0982954362130818	0.0206698277429479	0.145991370919362
9_135628546_136796530	ENSG00000198870.6	C9orf96	Prostate	COVID19_HGI_B1_ALL_eur_leave_23andme_20210107	9_136762043_C_T	0.562349	0.003383	4020	0.597976702213887	0.307641950938601	0.0580622575965269	0.0298649206471093	0.00645416860387681	0.0057135249661644
9_135628546_136796530	ENSG00000198870.6	C9orf96	Breast_Mammary_Tissue	COVID19_HGI_C2_ALL_leave_UKBB_23andme_20210107	9_136132908_T_TC	0.985232	1.91e-18	3851	1.63486002443624e-11	6.88294550409136e-12	0.679987259585161	0.286248558539631	0.0337641818519755	0.999999273839862
9_135628546_136796530	ENSG00000198870.6	C9orf96	Brain_Nucleus_accumbens_basal_ganglia	COVID19_HGI_C2_ALL_eur_leave_23andme_20210107	9_136132908_T_TC	0.571654	1.7e-22	4223	1.66627818747557e-15	8.12724379806224e-16	0.642490117257786	0.313329292101246	0.0441805906409676	0.999999577358264
9_135628546_136796530	ENSG00000198870.6	C9orf96	Adrenal_Gland	COVID19_HGI_B2_ALL_eur_leave_23andme_20210107	9_136132908_T_TC	0.554511	1.414e-07	4037	0.331421573338732	0.157838574966421	0.331092341190187	0.157659791379616	0.0219877191250433	0.914156276008227
9_135628546_136796530	ENSG00000198870.6	C9orf96	Artery_Coronary	COVID19_HGI_C2_ALL_leave_23andme_20210107	9_136132908_T_TC	0.097051	1.364e-24	4037	1.45115417819006e-17	6.02421889470627e-18	0.641133262331594	0.266062727290915	0.0928040103774895	0.999999975930728
9_135628546_136796530	ENSG00000198870.6	C9orf96	Adipose_Visceral_Omentum	COVID19_HGI_B1_ALL_eur_leave_23andme_20210107	9_135965037_T_G	0.00155549	0.02872	4026	0.633567386400902	0.271740144135892	0.0616107384471467	0.0264184831616745	0.00666324785438443	0.0197579202422272
9_135628546_136796530	ENSG00000198870.6	C9orf96	Pancreas	COVID19_HGI_B1_ALL_leave_UKBB_23andme_20210107	9_136455874_G_A	0.0183059	0.002167	3450	0.654004085416466	0.238701840360518	0.0727672989751304	0.0265510145740223	0.00797576067386334	0.0274480005258832
9_135628546_136796530	ENSG00000198870.6	C9orf96	Artery_Aorta	COVID19_HGI_A2_ALL_leave_UKBB_23andme_20210107	9_136149711_A_T	0.18335	8.458e-05	3752	0.710738254494453	0.242320591103751	0.0328116081175876	0.0111839128532759	0.00294563343093226	0.109368707602233
9_135628546_136796530	ENSG00000198870.6	C9orf96	Pituitary	COVID19_HGI_B2_ALL_eur_leave_ukbb_23andme_20210107	9_136132908_T_TC	0.577605	5.685e-06	4041	0.677269922229608	0.259073475784576	0.042851385234952	0.0163873588187223	0.0044178579321415	0.310064159069957
9_135628546_136796530	ENSG00000198870.6	C9orf96	Esophagus_Muscularis	COVID19_HGI_C2_ALL_leave_UKBB_23andme_20210107	9_136132908_T_TC	0.698082	1.91e-18	3851	1.69073757703063e-11	6.32557041397706e-12	0.703228407630285	0.263065717122562	0.0337058752239188	0.999999188495532
9_135628546_136796530	ENSG00000198870.6	C9orf96	Whole_Blood	COVID19_HGI_B1_ALL_leave_23andme_20210107	9_136502987_A_G	0.0891161	0.0002538	3843	0.63186463181945	0.262500761461565	0.068964749231431	0.028642570127989	0.00802728735956568	0.0735440727344648
9_135628546_136796530	ENSG00000198870.6	C9orf96	Stomach	COVID19_HGI_A2_ALL_leave_23andme_20210107	9_136149711_A_T	0.443793	7.817e-06	3746	0.66041193153816	0.247492193923461	0.0634610660258427	0.0237774483636081	0.00485736014892804	0.308578618270088
9_135628546_136796530	ENSG00000198870.6	C9orf96	Ovary	COVID19_HGI_C2_ALL_leave_23andme_20210107	9_136132908_T_TC	0.703784	1.364e-24	4031	1.52918325979148e-17	6.31615788095468e-18	0.675607228224214	0.27900827972084	0.0453844920549456	0.999999957930762
9_135628546_136796530	ENSG00000198870.6	C9orf96	Nerve_Tibial	COVID19_HGI_C2_ALL_leave_UKBB_23andme_20210107	9_136132908_T_TC	0.801841	1.91e-18	3851	1.76012624573475e-11	5.6630748801494e-12	0.7320892336173	0.235511850195086	0.0323989161643489	0.999999333174872
9_135628546_136796530	ENSG00000198870.6	C9orf96	Brain_Frontal_Cortex_BA9	COVID19_HGI_A2_ALL_eur_leave_ukbb_23andme_20210107	9_136170732_G_A	0.0867836	7.319e-06	4378	0.5353429251035	0.24034783189109	0.14186729299743	0.0636740441016461	0.0187679059063338	0.162493360751609
9_135628546_136796530	ENSG00000198870.6	C9orf96	Brain_Substantia_nigra	COVID19_HGI_B2_ALL_eur_leave_ukbb_23andme_20210107	9_136132908_T_TC	0.152418	5.685e-06	3982	0.662776350774208	0.273686541405936	0.0415339076948029	0.0171461344185031	0.00485706570654944	0.501394075214724
9_135628546_136796530	ENSG00000198870.6	C9orf96	Nerve_Tibial	COVID19_HGI_B2_ALL_eur_leave_23andme_20210107	9_136132908_T_TC	0.801841	1.414e-07	4040	0.367561423937588	0.124247126590006	0.367201195201088	0.124108476360592	0.016881777910726	0.897835530441015
9_135628546_136796530	ENSG00000198870.6	C9orf96	Breast_Mammary_Tissue	COVID19_HGI_B2_ALL_leave_UKBB_23andme_20210107	9_136132908_T_TC	0.985232	4.072e-07	3389	0.516543254046249	0.192272494931882	0.204467868593087	0.0760982981000205	0.0106180843287622	0.907271658116394
9_135628546_136796530	ENSG00000198870.6	C9orf96	Brain_Amygdala	COVID19_HGI_C2_ALL_eur_leave_23andme_20210107	9_136132908_T_TC	0.458456	1.7e-22	4211	1.69917411397763e-15	7.58083131040862e-16	0.655174258378083	0.292252110793743	0.0525736308281736	0.999999827307328
9_135628546_136796530	ENSG00000198870.6	C9orf96	Prostate	COVID19_HGI_B1_ALL_eur_leave_ukbb_23andme_20210107	9_136150556_C_T	0.250522	0.003098	4025	0.581930129254246	0.29966711028333	0.0727973119985298	0.0374791234775796	0.0081263249863157	0.00996615010928019
9_135628546_136796530	ENSG00000198870.6	C9orf96	Adrenal_Gland	COVID19_HGI_A2_ALL_leave_23andme_20210107	9_136149711_A_T	0.984439	7.817e-06	3745	0.626221037832684	0.281712194286346	0.0601724838975371	0.0270644019871574	0.00482988199627533	0.266528425487524
9_135628546_136796530	ENSG00000198870.6	C9orf96	Liver	COVID19_HGI_B1_ALL_leave_23andme_20210107	9_136502987_A_G	0.584445	0.0002538	3843	0.635939606686193	0.259708527851073	0.0694095116151082	0.0283392364732029	0.00660311737442255	0.0445821294388481
9_135628546_136796530	ENSG00000198870.6	C9orf96	Brain_Hippocampus	COVID19_HGI_A2_ALL_leave_UKBB_23andme_20210107	9_136149711_A_T	0.880763	8.458e-05	3750	0.640045560487832	0.312989197415634	0.0295376638995727	0.0144412505958042	0.00298632760115682	0.070226659361702
9_135628546_136796530	ENSG00000198870.6	C9orf96	Uterus	COVID19_HGI_B1_ALL_eur_leave_23andme_20210107	9_136762043_C_T	0.453574	0.003383	3992	0.648464759150309	0.257737477085975	0.0625602193787279	0.0248586779945963	0.00637886639039233	0.00691041382007947
9_135628546_136796530	ENSG00000198870.6	C9orf96	Cells_EBV-transformed_lymphocytes	COVID19_HGI_B2_ALL_leave_UKBB_23andme_20210107	9_136132908_T_TC	0.981688	4.072e-07	3389	0.527262986540035	0.179274033290417	0.208711154780106	0.0709498185493113	0.0138020068401305	0.928215504532965
9_135628546_136796530	ENSG00000198870.6	C9orf96	Uterus	COVID19_HGI_B1_ALL_leave_UKBB_23andme_20210107	9_136150556_C_T	0.878306	0.001964	3429	0.665523662485367	0.228241002513646	0.0737060943378705	0.0252702086393994	0.00725903202371739	0.0149202544068876
9_135628546_136796530	ENSG00000198870.6	C9orf96	Esophagus_Gastroesophageal_Junction	COVID19_HGI_B1_ALL_leave_UKBB_23andme_20210107	9_136511019_T_C	0.074342	0.001486	3450	0.664540451386803	0.228757141161162	0.0739396202339292	0.0254451828535957	0.00731760436450945	0.0217663910722164
9_135628546_136796530	ENSG00000198870.6	C9orf96	Brain_Cerebellar_Hemisphere	COVID19_HGI_B1_ALL_eur_leave_ukbb_23andme_20210107	9_136044016_C_A	0.0555301	0.003337	4027	0.527555243497821	0.353412241668926	0.066038204824724	0.0442306032420976	0.00876370676643179	0.00808596559229603
9_135628546_136796530	ENSG00000198870.6	C9orf96	Cells_EBV-transformed_lymphocytes	COVID19_HGI_C2_ALL_leave_UKBB_23andme_20210107	9_136132908_T_TC	0.981688	1.91e-18	3851	1.65814488384691e-11	6.38946660775932e-12	0.689672130157454	0.265712441682571	0.0446154281370049	0.999999314117795
9_135628546_136796530	ENSG00000198870.6	C9orf96	Minor_Salivary_Gland	COVID19_HGI_C2_ALL_leave_UKBB_23andme_20210107	9_136132908_T_TC	0.192971	1.91e-18	3848	1.58913237447835e-11	6.43565956435132e-12	0.660967760106691	0.267606935250762	0.0714253046202185	0.999999454168495
9_135628546_136796530	ENSG00000198870.6	C9orf96	Heart_Atrial_Appendage	COVID19_HGI_B2_ALL_leave_23andme_20210107	9_136132908_T_TC	0.952824	3.657e-08	3761	0.127140319080527	0.0418822390896948	0.598464783767197	0.197109336771934	0.0354033212906464	0.583168066642103
9_135628546_136796530	ENSG00000198870.6	C9orf96	Esophagus_Gastroesophageal_Junction	COVID19_HGI_B1_ALL_leave_23andme_20210107	9_136502987_A_G	0.194842	0.0002538	3843	0.647332193377181	0.248111005576801	0.0706529533978504	0.0270731995030781	0.00683064814508874	0.0611753235162892
9_135628546_136796530	ENSG00000198870.6	C9orf96	Pituitary	COVID19_HGI_B1_ALL_leave_23andme_20210107	9_136502987_A_G	0.978049	0.0002538	3843	0.658087687783144	0.237684552976264	0.0718268598601118	0.025935571568592	0.00646532781188789	0.0442795814279084
9_135628546_136796530	ENSG00000198870.6	C9orf96	Brain_Anterior_cingulate_cortex_BA24	COVID19_HGI_B2_ALL_eur_leave_23andme_20210107	9_136132908_T_TC	0.220575	1.414e-07	4032	0.349828530440003	0.13266926118428	0.349469028958509	0.132497387753475	0.0355357916637328	0.926309928631044
9_135628546_136796530	ENSG00000198870.6	C9orf96	Brain_Cortex	COVID19_HGI_A2_ALL_eur_leave_23andme_20210107	9_136170732_G_A	0.0312895	2.495e-06	4374	0.439213022009246	0.205768919730978	0.213103001846329	0.0997954815070232	0.0421195749064233	0.208592463739817
9_135628546_136796530	ENSG00000198870.6	C9orf96	Brain_Frontal_Cortex_BA9	COVID19_HGI_B2_ALL_leave_23andme_20210107	9_136132908_T_TC	0.397332	3.657e-08	3760	0.120739574028149	0.0464611187615013	0.568335031510622	0.218652005805732	0.0458122698939963	0.698708524784662
9_135628546_136796530	ENSG00000198870.6	C9orf96	Ovary	COVID19_HGI_B2_ALL_leave_23andme_20210107	9_136132908_T_TC	0.703784	3.657e-08	3754	0.121352352849714	0.0468673799479933	0.571215057886089	0.220568442388073	0.0399967669281308	0.676216394474642
9_135628546_136796530	ENSG00000198870.6	C9orf96	Breast_Mammary_Tissue	COVID19_HGI_A2_ALL_leave_UKBB_23andme_20210107	9_136149711_A_T	0.701459	8.458e-05	3752	0.676213853969468	0.277077547482786	0.0312177708739089	0.0127887296966349	0.00270209797720247	0.0667760607618474
9_135628546_136796530	ENSG00000198870.6	C9orf96	Esophagus_Muscularis	COVID19_HGI_A2_ALL_leave_UKBB_23andme_20210107	9_136149711_A_T	0.247223	8.458e-05	3752	0.698464117410657	0.253438518484952	0.0322449660754176	0.0116959670643511	0.00415643096462257	0.0631490555708493
9_135628546_136796530	ENSG00000198870.6	C9orf96	Pancreas	COVID19_HGI_A2_ALL_eur_leave_23andme_20210107	9_136171344_C_T	0.246243	2.578e-06	4379	0.454310677544086	0.206861576472899	0.22044101879361	0.100355521345126	0.0180312058442788	0.158180171981907
9_135628546_136796530	ENSG00000198870.6	C9orf96	Whole_Blood	COVID19_HGI_A2_ALL_leave_23andme_20210107	9_136149711_A_T	0.0384703	7.817e-06	3746	0.638733324987679	0.262555909739866	0.0613779003288752	0.0252177105464641	0.0121151543971151	0.406417678630686
9_135628546_136796530	ENSG00000198870.6	C9orf96	Brain_Hypothalamus	COVID19_HGI_B1_ALL_leave_23andme_20210107	9_136502987_A_G	0.96167	0.0002538	3832	0.646360861701652	0.24935869161332	0.0703170710132022	0.0271206860096644	0.00684268966216199	0.0439721263894042
9_135628546_136796530	ENSG00000198870.6	C9orf96	Testis	COVID19_HGI_B2_ALL_leave_23andme_20210107	9_136132908_T_TC	0.119385	3.657e-08	3761	0.000244709469707264	0.174864035719925	0.0011518769256933	0.823105427782381	0.000633950102293124	0.161262279780159
9_135628546_136796530	ENSG00000198870.6	C9orf96	Stomach	COVID19_HGI_C2_ALL_leave_UKBB_23andme_20210107	9_136132908_T_TC	0.397188	1.91e-18	3851	1.6560650031529e-11	6.36860802559556e-12	0.688807045469934	0.26484313637443	0.0463498181327072	0.999999477422451
9_135628546_136796530	ENSG00000198870.6	C9orf96	Cells_EBV-transformed_lymphocytes	COVID19_HGI_C2_ALL_leave_23andme_20210107	9_136132908_T_TC	0.981688	1.364e-24	4039	1.54115938132705e-17	6.22662039705766e-18	0.680898388864192	0.275053767982668	0.0440478431531398	0.999999958193308
9_135628546_136796530	ENSG00000198870.6	C9orf96	Brain_Anterior_cingulate_cortex_BA24	COVID19_HGI_B1_ALL_leave_UKBB_23andme_20210107	9_136126129_A_C	0.112955	0.001323	3444	0.675788278317691	0.218240731866761	0.0748305950752611	0.0241589953706105	0.00698139936967622	0.0182171934775089
9_135628546_136796530	ENSG00000198870.6	C9orf96	Skin_Not_Sun_Exposed_Suprapubic	COVID19_HGI_B2_ALL_leave_UKBB_23andme_20210107	9_136132908_T_TC	0.972496	4.072e-07	3389	0.42529950679553	0.285279481260288	0.168350051979165	0.112916536838856	0.00815442312616126	0.865839525463268
9_135628546_136796530	ENSG00000198870.6	C9orf96	Prostate	COVID19_HGI_B2_ALL_leave_23andme_20210107	9_136132908_T_TC	0.089969	3.657e-08	3760	0.109711822840076	0.0539769987722628	0.516426379355926	0.254010170439877	0.0658746285918585	0.830655544862855
9_135628546_136796530	ENSG00000198870.6	C9orf96	Artery_Coronary	COVID19_HGI_B2_ALL_leave_23andme_20210107	9_136132908_T_TC	0.097051	3.657e-08	3759	0.117452358254797	0.0451567326572177	0.55286114522012	0.212485654196471	0.0720441096713937	0.78294435194723
9_135628546_136796530	ENSG00000198870.6	C9orf96	Brain_Anterior_cingulate_cortex_BA24	COVID19_HGI_A2_ALL_eur_leave_23andme_20210107	9_136170732_G_A	0.22423	2.495e-06	4365	0.465229765932939	0.191763119199887	0.225618605389343	0.0929733478517263	0.0244151616261045	0.144075244874807
9_135628546_136796530	ENSG00000198870.6	C9orf96	Brain_Anterior_cingulate_cortex_BA24	COVID19_HGI_A2_ALL_leave_UKBB_23andme_20210107	9_136149711_A_T	0.06536	8.458e-05	3749	0.705295500411196	0.247239703156749	0.0325240258015334	0.0113976787789039	0.00354309185161817	0.137467468304361
9_135628546_136796530	ENSG00000198870.6	C9orf96	Heart_Atrial_Appendage	COVID19_HGI_C2_ALL_eur_leave_ukbb_23andme_20210107	9_136132908_T_TC	0.952824	1.584e-15	4237	1.22477993299618e-08	4.61143260308915e-09	0.701553980031265	0.264108534992973	0.03433746811653	0.999986850246518
9_135628546_136796530	ENSG00000198870.6	C9orf96	Skin_Not_Sun_Exposed_Suprapubic	COVID19_HGI_B2_ALL_leave_23andme_20210107	9_136132908_T_TC	0.972496	3.657e-08	3761	0.0991696503486506	0.0717695515942211	0.466803479662367	0.337803463256662	0.0244538551381	0.59469594594229
9_135628546_136796530	ENSG00000198870.6	C9orf96	Liver	COVID19_HGI_A2_ALL_eur_leave_ukbb_23andme_20210107	9_136170732_G_A	0.0191285	7.319e-06	4388	0.522931720136575	0.24308540321228	0.138622247667977	0.064407756180383	0.0309528728027848	0.222222405598852
9_135628546_136796530	ENSG00000198870.6	C9orf96	Pituitary	COVID19_HGI_B2_ALL_leave_23andme_20210107	9_136132908_T_TC	0.577605	3.657e-08	3761	0.124383162145739	0.0440066006611206	0.585486514240082	0.20710534730985	0.0390183756432094	0.686279953136612
9_135628546_136796530	ENSG00000198870.6	C9orf96	Lung	COVID19_HGI_B1_ALL_eur_leave_23andme_20210107	9_136131651_G_A	0.000369116	0.1241	4026	0.640489419158945	0.265148833657464	0.0622838658191237	0.0257778798516135	0.00630000151285359	0.0113278673566323
9_135628546_136796530	ENSG00000198870.6	C9orf96	Brain_Cerebellum	COVID19_HGI_C2_ALL_eur_leave_ukbb_23andme_20210107	9_136132908_T_TC	0.67648	1.584e-15	4235	1.11194118753857e-08	5.63837781880812e-09	0.636919943462788	0.322926143406336	0.0401538963730869	0.99998977572377
9_135628546_136796530	ENSG00000198870.6	C9orf96	Brain_Cerebellar_Hemisphere	COVID19_HGI_B1_ALL_leave_23andme_20210107	9_136502987_A_G	0.171883	0.0002538	3843	0.540826670450848	0.353713140799414	0.059028427652159	0.0385981221729267	0.00783363892465335	0.0489397979630269
9_135628546_136796530	ENSG00000198870.6	C9orf96	Heart_Left_Ventricle	COVID19_HGI_B1_ALL_eur_leave_ukbb_23andme_20210107	9_136410924_G_A	0.00054283	0.004905	4031	0.575018663959809	0.305345825563342	0.0720752097421246	0.0382640082117258	0.00929629252299884	0.0651089123787739
9_135628546_136796530	ENSG00000198870.6	C9orf96	Brain_Substantia_nigra	COVID19_HGI_B1_ALL_eur_leave_ukbb_23andme_20210107	9_136416721_A_G	0.272328	0.001169	3955	0.626826427752185	0.256959541429586	0.0768858750933537	0.0315105714492694	0.00781758427560624	0.0139355082464774
9_135628546_136796530	ENSG00000198870.6	C9orf96	Colon_Transverse	COVID19_HGI_B2_ALL_leave_23andme_20210107	9_136132908_T_TC	0.389462	3.657e-08	3761	0.123293953292517	0.0450228539136734	0.580359477077246	0.211888556896656	0.0394351588199083	0.692727992038426
9_135628546_136796530	ENSG00000198870.6	C9orf96	Artery_Tibial	COVID19_HGI_C2_ALL_eur_leave_ukbb_23andme_20210107	9_136132908_T_TC	0.159594	1.584e-15	4237	1.16925643431311e-08	4.65890313058551e-09	0.669750118425633	0.266798533077307	0.0634513321455944	0.999992048452126
9_135628546_136796530	ENSG00000198870.6	C9orf96	Colon_Sigmoid	COVID19_HGI_A2_ALL_leave_23andme_20210107	9_136149711_A_T	0.356048	7.817e-06	3746	0.651494790264579	0.255639163668832	0.0626041897883003	0.0245594713644365	0.00570238491385274	0.285227249006989
9_135628546_136796530	ENSG00000198870.6	C9orf96	Thyroid	COVID19_HGI_B1_ALL_eur_leave_23andme_20210107	9_136762043_C_T	0.332922	0.003383	4026	0.667383639990105	0.238830040652156	0.064899172163696	0.0232191625286757	0.00566798466536754	0.00674131484702673
9_135628546_136796530	ENSG00000198870.6	C9orf96	Esophagus_Mucosa	COVID19_HGI_C2_ALL_leave_UKBB_23andme_20210107	9_136132908_T_TC	0.508606	1.91e-18	3851	1.59911397647855e-11	7.22212231415758e-12	0.665119407396939	0.300355176906782	0.0345254156730672	0.999999305241331
9_135628546_136796530	ENSG00000198870.6	C9orf96	Brain_Hippocampus	COVID19_HGI_B1_ALL_leave_23andme_20210107	9_136502987_A_G	0.649155	0.0002538	3839	0.599812396736506	0.295647756175608	0.065386410498879	0.0322220549706977	0.00693138161830876	0.042065112071012
9_135628546_136796530	ENSG00000198870.6	C9orf96	Muscle_Skeletal	COVID19_HGI_A2_ALL_leave_UKBB_23andme_20210107	9_136149711_A_T	0.590963	8.458e-05	3752	0.7258486150539	0.227631870394735	0.0335091859193406	0.0105062418252565	0.00250408680676755	0.0641151184696647
9_135628546_136796530	ENSG00000198870.6	C9orf96	Brain_Hypothalamus	COVID19_HGI_B2_ALL_leave_23andme_20210107	9_136132908_T_TC	0.990678	3.657e-08	3752	0.121971961315658	0.0460386002576938	0.574131229623055	0.216665974650445	0.0411922341531482	0.649461208918675
9_135628546_136796530	ENSG00000198870.6	C9orf96	Skin_Sun_Exposed_Lower_leg	COVID19_HGI_A2_ALL_eur_leave_23andme_20210107	9_136171344_C_T	0.036983	2.578e-06	4379	0.369431543123582	0.28266412603162	0.179255891983202	0.137123005593067	0.0315254332685296	0.215717509283854
9_135628546_136796530	ENSG00000198870.6	C9orf96	Testis	COVID19_HGI_C2_ALL_eur_leave_ukbb_23andme_20210107	9_136132908_T_TC	0.119385	1.584e-15	4237	2.43906831187323e-11	1.74306405330798e-08	0.00139709839756832	0.998426962786057	0.000175921361344643	0.999982809940665
9_135628546_136796530	ENSG00000198870.6	C9orf96	Brain_Amygdala	COVID19_HGI_B1_ALL_leave_23andme_20210107	9_136502987_A_G	0.127267	0.0002538	3836	0.63580805525158	0.259319511850018	0.06931972967866	0.0282653309334577	0.00728737228628525	0.0664652425707442
9_135628546_136796530	ENSG00000198870.6	C9orf96	Testis	COVID19_HGI_A2_ALL_leave_23andme_20210107	9_136256826_G_T	8.03673e-12	0.8373	3746	0.00127248096347105	0.90928945256879	0.000122276710312279	0.0873745509630824	0.00194123879434419	0.0159314801820279
9_135628546_136796530	ENSG00000198870.6	C9orf96	Brain_Putamen_basal_ganglia	COVID19_HGI_C2_ALL_leave_UKBB_23andme_20210107	9_136132908_T_TC	0.0440904	1.91e-18	3839	1.42234505269487e-11	6.86187204953e-12	0.591595916537265	0.285282693226415	0.123121390215235	0.999999802765137
9_135628546_136796530	ENSG00000198870.6	C9orf96	Adipose_Subcutaneous	COVID19_HGI_B2_ALL_leave_23andme_20210107	9_136132908_T_TC	0.273933	3.657e-08	3761	0.10535306265766	0.0622286614126201	0.495909545599725	0.292874164175863	0.0436345661541329	0.552008435873134
9_135628546_136796530	ENSG00000198870.6	C9orf96	Esophagus_Mucosa	COVID19_HGI_A2_ALL_leave_23andme_20210107	9_136149711_A_T	0.279827	7.817e-06	3746	0.628777774711936	0.278855694595654	0.0604212400942531	0.0267909691301485	0.00515432146800874	0.298011256191267
9_135628546_136796530	ENSG00000198870.6	C9orf96	Colon_Transverse	COVID19_HGI_B1_ALL_leave_23andme_20210107	9_136502987_A_G	0.551905	0.0002538	3843	0.652515414418126	0.243422823714926	0.07121867510674	0.0265620583742595	0.00628102838594828	0.041865546940804
9_135628546_136796530	ENSG00000198870.6	C9orf96	Heart_Atrial_Appendage	COVID19_HGI_B1_ALL_leave_23andme_20210107	9_136502987_A_G	0.633811	0.0002538	3843	0.669065231910878	0.226814171559404	0.0730250018984883	0.0247492447625624	0.00634634986866654	0.0404280282377772
9_135628546_136796530	ENSG00000198870.6	C9orf96	Cells_Transformed_fibroblasts	COVID19_HGI_B1_ALL_eur_leave_ukbb_23andme_20210107	9_136399015_C_T	0.00100843	0.009645	4031	0.572477951562448	0.30766736320704	0.071756746376652	0.0385547524161548	0.00954318643770519	0.0480489584004656
9_135628546_136796530	ENSG00000198870.6	C9orf96	Brain_Putamen_basal_ganglia	COVID19_HGI_B2_ALL_leave_UKBB_23andme_20210107	9_136132908_T_TC	0.0440904	4.072e-07	3379	0.481053962042668	0.207737554932607	0.190364956015149	0.0821682154487164	0.0386753115608598	0.972276777988466
9_135628546_136796530	ENSG00000198870.6	C9orf96	Muscle_Skeletal	COVID19_HGI_C2_ALL_leave_23andme_20210107	9_136132908_T_TC	0.240916	1.364e-24	4040	1.61641133769967e-17	5.3687674724901e-18	0.714145395289235	0.237148378416391	0.048706226294376	0.99999997456888
9_135628546_136796530	ENSG00000198870.6	C9orf96	Spleen	COVID19_HGI_C2_ALL_leave_23andme_20210107	9_136132908_T_TC	0.900776	1.364e-24	4037	1.53081946759783e-17	6.39379303931163e-18	0.676330119881421	0.28244242946026	0.0412274506583197	0.999999930114721
9_135628546_136796530	ENSG00000198870.6	C9orf96	Testis	COVID19_HGI_B2_ALL_eur_leave_ukbb_23andme_20210107	9_136256826_G_T	8.03673e-12	0.1085	4042	0.00136568492718914	0.93554964953736	8.64125536458388e-05	0.0591923033941573	0.00380594958764766	0.0257930498316589
9_135628546_136796530	ENSG00000198870.6	C9orf96	Artery_Tibial	COVID19_HGI_A2_ALL_leave_23andme_20210107	9_136149711_A_T	0.234552	7.817e-06	3746	0.671111453147335	0.235198106762125	0.064489216813039	0.0225943211999035	0.00660690207759755	0.268702514817673
9_135628546_136796530	ENSG00000198870.6	C9orf96	Thyroid	COVID19_HGI_C2_ALL_eur_leave_ukbb_23andme_20210107	9_136132908_T_TC	0.577057	1.584e-15	4237	1.22482530926665e-08	4.62822977792833e-09	0.701579971560264	0.265071666337846	0.0333483452254094	0.99999088065416
6_30620729_31621958	ENSG00000199332.1	Y_RNA:ENSG00000199332.1	Nerve_Tibial	COVID19_HGI_A2_ALL_eur_leave_ukbb_23andme_20210107	6_31121232_T_C	0.117953	7.312e-13	11985	2.24348714367501e-13	7.89071005354126e-07	2.84319741996788e-07	0.999998886924876	3.96841537587325e-08	0.249683460211562
6_30620729_31621958	ENSG00000199332.1	Y_RNA:ENSG00000199332.1	Artery_Aorta	COVID19_HGI_A2_ALL_leave_UKBB_23andme_20210107	6_31384792_T_C	3.11636e-18	0.1132	11345	6.46907524293204e-16	8.51233987435369e-07	7.59963746566311e-10	0.999999143617811	4.38823975068711e-09	0.0372842450353118
6_30620729_31621958	ENSG00000199332.1	Y_RNA:ENSG00000199332.1	Uterus	COVID19_HGI_B1_ALL_eur_leave_ukbb_23andme_20210107	6_31379807_C_T	3.26298e-07	0.08793	11001	0.0869343092950409	0.685352166947937	0.0241013533437893	0.189990933633321	0.0136212367799119	0.0244386551174219
6_30620729_31621958	ENSG00000199332.1	Y_RNA:ENSG00000199332.1	Adipose_Visceral_Omentum	COVID19_HGI_B1_ALL_eur_leave_23andme_20210107	6_31378387_T_C	1.09055e-11	0.2826	11079	2.01799393826032e-05	0.791207694879824	5.07536797842082e-06	0.198983390836635	0.00978365897618144	0.0694003099954484
6_30620729_31621958	ENSG00000199332.1	Y_RNA:ENSG00000199332.1	Nerve_Tibial	COVID19_HGI_B1_ALL_eur_leave_ukbb_23andme_20210107	6_31383541_C_T	2.79219e-13	0.07445	11088	2.17353094969555e-07	0.767911615813098	6.12690810562928e-08	0.216448906842878	0.0156391987218488	0.0588741928764073
6_30620729_31621958	ENSG00000199332.1	Y_RNA:ENSG00000199332.1	Adipose_Subcutaneous	COVID19_HGI_A2_ALL_leave_23andme_20210107	6_31388306_A_G	8.54075e-16	0.1286	11300	2.09765785999741e-14	5.84619763056773e-06	3.58805103526e-09	0.999994129656961	2.05573374514405e-08	0.0367577476393899
6_30620729_31621958	ENSG00000199332.1	Y_RNA:ENSG00000199332.1	Adipose_Subcutaneous	COVID19_HGI_B1_ALL_leave_UKBB_23andme_20210107	6_31388306_A_G	8.54075e-16	0.5577	10048	3.92477236999704e-09	0.820767549545329	8.15184997825241e-10	0.170466698819128	0.00876574689558587	0.043077355895574
6_30620729_31621958	ENSG00000199332.1	Y_RNA:ENSG00000199332.1	Colon_Transverse	COVID19_HGI_B1_ALL_leave_UKBB_23andme_20210107	6_31379620_G_A	3.66929e-12	0.2984	10048	1.26107065803869e-05	0.820195561799122	2.61927516991647e-06	0.170347219297398	0.00944198892173045	0.0508777363028544
6_30620729_31621958	ENSG00000199332.1	Y_RNA:ENSG00000199332.1	Uterus	COVID19_HGI_B2_ALL_leave_UKBB_23andme_20210107	6_31121232_T_C	0.18667	2.263e-10	10512	3.36607602248448e-05	0.000247140994142829	0.11830589526675	0.868602049905097	0.0128112530737859	0.248397150442495
6_30620729_31621958	ENSG00000199332.1	Y_RNA:ENSG00000199332.1	Colon_Sigmoid	COVID19_HGI_C2_ALL_eur_leave_ukbb_23andme_20210107	6_31377642_A_G	1.46985e-11	0.9616	11813	0.0110977300610666	0.876262524494476	0.00138433547185623	0.10930340040404	0.0019520095685606	0.127814413674858
6_30620729_31621958	ENSG00000199332.1	Y_RNA:ENSG00000199332.1	Breast_Mammary_Tissue	COVID19_HGI_B1_ALL_eur_leave_ukbb_23andme_20210107	6_31382964_A_G	1.42494e-09	0.06518	11088	0.000416714678013339	0.766613929999079	0.000117466583064403	0.216081974953757	0.0167699137860868	0.0548975176417256
6_30620729_31621958	ENSG00000199332.1	Y_RNA:ENSG00000199332.1	Breast_Mammary_Tissue	COVID19_HGI_C2_ALL_eur_leave_ukbb_23andme_20210107	6_31381321_C_G	1.37792e-09	0.05854	11813	0.000477875447616361	0.886100876137546	5.96103824497709e-05	0.110529760619452	0.00283187741293512	0.040036381690515
6_30620729_31621958	ENSG00000199332.1	Y_RNA:ENSG00000199332.1	Adrenal_Gland	COVID19_HGI_B1_ALL_leave_23andme_20210107	6_31382964_A_G	5.46414e-06	0.1669	11003	0.122511065143308	0.702508402526016	0.0247635681947905	0.141992130097301	0.00822483403858434	0.0172806622093476
6_30620729_31621958	ENSG00000199332.1	Y_RNA:ENSG00000199332.1	Thyroid	COVID19_HGI_A2_ALL_eur_leave_23andme_20210107	6_31379377_T_G	3.65255e-16	0.1721	11970	1.03960152337196e-14	7.01935404677133e-06	1.48103971004054e-09	0.999992963478904	1.56860006936208e-08	0.0540724199660919
6_30620729_31621958	ENSG00000199332.1	Y_RNA:ENSG00000199332.1	Vagina	COVID19_HGI_B2_ALL_leave_UKBB_23andme_20210107	6_31121232_T_C	0.384708	2.263e-10	10543	9.66573475488967e-05	0.000178637898192572	0.339717164657659	0.627818272319578	0.0321892677770211	0.24842465964891
6_30620729_31621958	ENSG00000199332.1	Y_RNA:ENSG00000199332.1	Colon_Transverse	COVID19_HGI_C2_ALL_eur_leave_23andme_20210107	6_31381321_C_G	3.128e-12	0.009796	11801	9.14708883542714e-06	0.742795723772032	3.05544584127635e-06	0.248110527429976	0.00908154626331473	0.0772165105623656
6_30620729_31621958	ENSG00000199332.1	Y_RNA:ENSG00000199332.1	Artery_Aorta	COVID19_HGI_B1_ALL_leave_23andme_20210107	6_31383749_A_C	6.72408e-18	0.3155	11004	6.61912294114089e-10	0.825691330027298	1.33803115252489e-10	0.16690303427843	0.00740563489855746	0.0367811720618178
6_30620729_31621958	ENSG00000199332.1	Y_RNA:ENSG00000199332.1	Adrenal_Gland	COVID19_HGI_C2_ALL_eur_leave_ukbb_23andme_20210107	6_31121232_T_C	0.927472	1.649e-05	11806	0.123812089006654	0.762878620846044	0.0153768986741984	0.0947428675661355	0.00318952390696838	0.0460372716485722
6_30620729_31621958	ENSG00000199332.1	Y_RNA:ENSG00000199332.1	Thyroid	COVID19_HGI_B2_ALL_leave_23andme_20210107	6_31379773_C_T	3.60699e-16	0.01254	11293	3.72132997785731e-11	0.0250878571397168	1.44568624701917e-09	0.974628955550843	0.000283185826541294	0.0703565548703973
6_30620729_31621958	ENSG00000199332.1	Y_RNA:ENSG00000199332.1	Artery_Coronary	COVID19_HGI_B1_ALL_leave_23andme_20210107	6_31005432_C_T	0.0356021	0.001427	11004	0.292037786513939	0.532903928150798	0.0590343553888896	0.107716244874115	0.0083076850722587	0.00961358794253134
6_30620729_31621958	ENSG00000199332.1	Y_RNA:ENSG00000199332.1	Esophagus_Muscularis	COVID19_HGI_B1_ALL_eur_leave_ukbb_23andme_20210107	6_31379807_C_T	2.08049e-11	0.08793	11088	1.08915389328717e-05	0.767123902780541	3.07018670150227e-06	0.216225863455256	0.0166362720385676	0.0732582516219914
6_30620729_31621958	ENSG00000199332.1	Y_RNA:ENSG00000199332.1	Colon_Sigmoid	COVID19_HGI_B1_ALL_eur_leave_ukbb_23andme_20210107	6_31377642_A_G	1.46985e-11	0.5867	11088	0.00955361038452327	0.760418262781369	0.00269304161098598	0.214339269034528	0.0129958161885935	0.172918205357642
6_30620729_31621958	ENSG00000199332.1	Y_RNA:ENSG00000199332.1	Adipose_Visceral_Omentum	COVID19_HGI_B1_ALL_eur_leave_ukbb_23andme_20210107	6_31379807_C_T	3.82677e-11	0.08793	11088	1.95678898210882e-05	0.767210701992982	5.51593998565697e-06	0.216250453563904	0.0165137606133065	0.0571077079415717
6_30620729_31621958	ENSG00000199332.1	Y_RNA:ENSG00000199332.1	Adipose_Visceral_Omentum	COVID19_HGI_C2_ALL_eur_leave_ukbb_23andme_20210107	6_31378387_T_C	1.09055e-11	0.07277	11813	2.20107170899462e-05	0.886607585315843	2.74562602090144e-06	0.110593024977531	0.00277463336351632	0.0883452165419047
6_30620729_31621958	ENSG00000199332.1	Y_RNA:ENSG00000199332.1	Lung	COVID19_HGI_B1_ALL_eur_leave_ukbb_23andme_20210107	6_31383541_C_T	7.42702e-14	0.07445	11088	1.65609343608792e-07	0.767093571121769	4.66831737485394e-08	0.216217260661421	0.0166889559242929	0.14654007323178
6_30620729_31621958	ENSG00000199332.1	Y_RNA:ENSG00000199332.1	Prostate	COVID19_HGI_C2_ALL_leave_23andme_20210107	6_31121232_T_C	0.406395	1.595e-07	11658	0.0562569128722346	0.105834376626061	0.280476320200599	0.527621547741898	0.0298108425592076	0.19596052051599
6_30620729_31621958	ENSG00000199332.1	Y_RNA:ENSG00000199332.1	Colon_Transverse	COVID19_HGI_A2_ALL_leave_23andme_20210107	6_31121232_T_C	0.00926535	4.713e-12	11300	7.19904243519374e-11	5.8460978950559e-06	1.23139870209861e-05	0.999977065108938	4.7747341556286e-06	0.257166888931964
6_30620729_31621958	ENSG00000199332.1	Y_RNA:ENSG00000199332.1	Esophagus_Gastroesophageal_Junction	COVID19_HGI_B2_ALL_eur_leave_ukbb_23andme_20210107	6_31121232_T_C	0.600616	3.223e-10	11286	4.4138697965642e-07	0.00038978771158905	0.00113055446421241	0.998389663074065	8.9553363153915e-05	0.245999369481214
6_30620729_31621958	ENSG00000199332.1	Y_RNA:ENSG00000199332.1	Artery_Tibial	COVID19_HGI_C2_ALL_eur_leave_ukbb_23andme_20210107	6_31381321_C_G	8.3836e-14	0.05854	11813	6.62168482588328e-08	0.886634234212317	8.2599172420683e-09	0.110596354468502	0.00276933684241492	0.0526710334848537
6_30620729_31621958	ENSG00000199332.1	Y_RNA:ENSG00000199332.1	Colon_Sigmoid	COVID19_HGI_B1_ALL_eur_leave_23andme_20210107	6_31377642_A_G	1.46985e-11	0.9762	11079	0.00982517667546793	0.782025486427039	0.00247108706005262	0.196674794095326	0.00900345574211496	0.19014061757238
6_30620729_31621958	ENSG00000199332.1	Y_RNA:ENSG00000199332.1	Artery_Tibial	COVID19_HGI_B1_ALL_eur_leave_ukbb_23andme_20210107	6_31391591_G_A	4.85354e-15	0.2651	11088	5.7027501701211e-08	0.767404921735658	1.60753295215731e-08	0.216305425827598	0.0162895793339143	0.0837683412753548
6_30620729_31621958	ENSG00000199332.1	Y_RNA:ENSG00000199332.1	Esophagus_Gastroesophageal_Junction	COVID19_HGI_B1_ALL_leave_23andme_20210107	6_31378387_T_C	5.28752e-10	0.2916	11002	0.00101767497059733	0.823828504150627	0.000205690216144152	0.166501950538185	0.00844618012444638	0.0551424333494967
6_30620729_31621958	ENSG00000199332.1	Y_RNA:ENSG00000199332.1	Esophagus_Gastroesophageal_Junction	COVID19_HGI_C2_ALL_leave_23andme_20210107	6_31378387_T_C	5.28752e-10	0.0005922	11657	0.000180146606367924	0.162756860358256	0.000898141204773455	0.811417919652172	0.0247469321784297	0.0771111050631735
6_30620729_31621958	ENSG00000199332.1	Y_RNA:ENSG00000199332.1	Adipose_Subcutaneous	COVID19_HGI_B2_ALL_eur_leave_ukbb_23andme_20210107	6_31388306_A_G	8.54075e-16	0.1759	11288	1.40029869916066e-12	0.000390263592342554	3.58668023500512e-09	0.999608663808096	1.06901148201199e-06	0.0330944618296279
6_30620729_31621958	ENSG00000199332.1	Y_RNA:ENSG00000199332.1	Vagina	COVID19_HGI_B2_ALL_eur_leave_23andme_20210107	6_31121232_T_C	0.384708	9.818e-08	11266	0.032248349003862	0.0632479036560765	0.295960242595208	0.58043152356323	0.0281119811816237	0.239076552564278
6_30620729_31621958	ENSG00000199332.1	Y_RNA:ENSG00000199332.1	Artery_Coronary	COVID19_HGI_A2_ALL_leave_23andme_20210107	6_31121232_T_C	0.779131	4.713e-12	11300	1.9516548488682e-06	3.7404340886192e-06	0.333831237900753	0.639776159535712	0.0263869104745993	0.258870461126071
6_30620729_31621958	ENSG00000199332.1	Y_RNA:ENSG00000199332.1	Vagina	COVID19_HGI_B1_ALL_eur_leave_23andme_20210107	6_31271281_G_A	0.0333413	0.001763	11067	0.269749234137568	0.521994136893746	0.0677654365605016	0.131124130616972	0.00936706179121178	0.00744620660505183
6_30620729_31621958	ENSG00000199332.1	Y_RNA:ENSG00000199332.1	Nerve_Tibial	COVID19_HGI_C2_ALL_eur_leave_23andme_20210107	6_31367865_G_A	5.82331e-14	0.003042	11801	2.10805058232866e-07	0.74142853580867	7.04162220446556e-08	0.247652001459011	0.0109191815110386	0.175488503614406
6_30620729_31621958	ENSG00000199332.1	Y_RNA:ENSG00000199332.1	Artery_Coronary	COVID19_HGI_A2_ALL_leave_UKBB_23andme_20210107	6_31121232_T_C	0.779131	7.928e-13	11345	2.83619122808109e-07	5.45219303020092e-07	0.333185568374081	0.640477737226072	0.0263358655614214	0.261475604300977
6_30620729_31621958	ENSG00000199332.1	Y_RNA:ENSG00000199332.1	Lung	COVID19_HGI_A2_ALL_leave_23andme_20210107	6_31121232_T_C	0.167362	4.713e-12	11300	1.25195854217003e-12	5.84619626119221e-06	2.14147942283654e-07	0.999993895401107	4.42534378605068e-08	0.138958272634316
6_30620729_31621958	ENSG00000199332.1	Y_RNA:ENSG00000199332.1	Small_Intestine_Terminal_Ileum	COVID19_HGI_B2_ALL_eur_leave_ukbb_23andme_20210107	6_31121232_T_C	0.38538	3.223e-10	11276	9.37799009824695e-05	0.000287938333950437	0.240204826560411	0.737494081838742	0.0219193733659142	0.250050612582328
6_30620729_31621958	ENSG00000199332.1	Y_RNA:ENSG00000199332.1	Adipose_Visceral_Omentum	COVID19_HGI_A2_ALL_leave_UKBB_23andme_20210107	6_31121232_T_C	0.24602	7.928e-13	11345	2.11315704648107e-11	8.51210835753243e-07	2.4824610718222e-05	0.999971943476105	2.38068120923356e-06	0.260971674459662
6_30620729_31621958	ENSG00000199332.1	Y_RNA:ENSG00000199332.1	Uterus	COVID19_HGI_A2_ALL_eur_leave_ukbb_23andme_20210107	6_31121232_T_C	0.18667	7.312e-13	11886	8.36120499714941e-08	6.96415165307656e-07	0.105962525648858	0.882563584448508	0.011473109875419	0.264641595232897
6_30620729_31621958	ENSG00000199332.1	Y_RNA:ENSG00000199332.1	Colon_Sigmoid	COVID19_HGI_B2_ALL_leave_UKBB_23andme_20210107	6_31121232_T_C	0.778508	2.263e-10	10551	3.71307307534748e-06	0.000280440981879366	0.0130501686163629	0.985652116932223	0.00101356039645932	0.248139968956686
6_30620729_31621958	ENSG00000199332.1	Y_RNA:ENSG00000199332.1	Cells_Transformed_fibroblasts	COVID19_HGI_B2_ALL_leave_UKBB_23andme_20210107	6_31121232_T_C	0.446729	2.263e-10	10551	5.73164489665718e-09	0.000284435181915622	2.01447509468938e-05	0.999691359163513	4.05517197920309e-06	0.0970817946061204
6_30620729_31621958	ENSG00000199332.1	Y_RNA:ENSG00000199332.1	Cells_Transformed_fibroblasts	COVID19_HGI_C2_ALL_leave_23andme_20210107	6_31381321_C_G	1.45356e-10	0.0002443	11659	3.06933432016902e-06	0.162619074692245	1.53025898936415e-05	0.810733212800637	0.026629340582905	0.0340245839487687
6_30620729_31621958	ENSG00000199332.1	Y_RNA:ENSG00000199332.1	Esophagus_Gastroesophageal_Junction	COVID19_HGI_A2_ALL_eur_leave_ukbb_23andme_20210107	6_31121232_T_C	0.600616	7.312e-13	11983	8.71741893127891e-10	7.88131653827218e-07	0.00110476866709876	0.998808349708114	8.60926213895638e-05	0.264635546856513
6_30620729_31621958	ENSG00000199332.1	Y_RNA:ENSG00000199332.1	Prostate	COVID19_HGI_B1_ALL_eur_leave_ukbb_23andme_20210107	6_31383541_C_T	4.66954e-05	0.07445	11088	0.275723315407526	0.495315060497461	0.0777229059617476	0.139611406785647	0.0116273113476182	0.0126054719796568
6_30620729_31621958	ENSG00000199332.1	Y_RNA:ENSG00000199332.1	Breast_Mammary_Tissue	COVID19_HGI_A2_ALL_eur_leave_23andme_20210107	6_31121232_T_C	0.936697	5.656e-12	11970	3.78174638142142e-09	7.0152971738317e-06	0.000538756094356289	0.999414973000188	3.92518265372198e-05	0.261386869274948
6_30620729_31621958	ENSG00000199332.1	Y_RNA:ENSG00000199332.1	Colon_Sigmoid	COVID19_HGI_A2_ALL_leave_23andme_20210107	6_31121232_T_C	0.778508	4.713e-12	11300	7.31011302297968e-08	5.76743133817914e-06	0.0125039736461133	0.986520158054116	0.000970027767302863	0.258865358597402
6_30620729_31621958	ENSG00000199332.1	Y_RNA:ENSG00000199332.1	Ovary	COVID19_HGI_A2_ALL_leave_23andme_20210107	6_31121232_T_C	0.317969	4.713e-12	11294	1.49044570197255e-06	4.21141241439754e-06	0.254941253516214	0.720338837836267	0.024714206789403	0.258870492055356
6_30620729_31621958	ENSG00000199332.1	Y_RNA:ENSG00000199332.1	Cells_Transformed_fibroblasts	COVID19_HGI_B2_ALL_eur_leave_23andme_20210107	6_31380710_C_T	1.45356e-10	0.05541	11278	1.85510637098674e-06	0.0982312047525847	1.70253913978973e-05	0.901524741025476	0.000225173724171459	0.0235738207838293
6_30620729_31621958	ENSG00000199332.1	Y_RNA:ENSG00000199332.1	Cells_Transformed_fibroblasts	COVID19_HGI_A2_ALL_eur_leave_23andme_20210107	6_31121232_T_C	0.446729	5.656e-12	11970	1.32482275820313e-10	7.01921118672699e-06	1.88737229558892e-05	0.999972609834288	1.49709908738342e-06	0.259320282232378
6_30620729_31621958	ENSG00000199332.1	Y_RNA:ENSG00000199332.1	Adipose_Subcutaneous	COVID19_HGI_B2_ALL_leave_23andme_20210107	6_31388595_A_G	8.54075e-16	0.05721	11293	9.0031966213783e-11	0.0250919311502051	3.49761983274334e-09	0.974787387843665	0.000120677418478817	0.0382610560157976
6_30620729_31621958	ENSG00000199332.1	Y_RNA:ENSG00000199332.1	Ovary	COVID19_HGI_B2_ALL_leave_23andme_20210107	6_31121232_T_C	0.317969	2.128e-08	11285	0.006480693099158	0.0180010112465559	0.25176590957921	0.699289777472228	0.0244626086028475	0.240306512264654
6_30620729_31621958	ENSG00000199332.1	Y_RNA:ENSG00000199332.1	Thyroid	COVID19_HGI_A2_ALL_leave_23andme_20210107	6_31379377_T_G	3.65255e-16	0.05364	11300	8.65855161161006e-15	5.84619758893089e-06	1.48104825226017e-09	0.999994122525727	2.97956283341381e-08	0.059704924967326
6_30620729_31621958	ENSG00000199332.1	Y_RNA:ENSG00000199332.1	Nerve_Tibial	COVID19_HGI_A2_ALL_eur_leave_23andme_20210107	6_31121232_T_C	0.117953	5.656e-12	11970	1.99574251677504e-12	7.01935179265036e-06	2.8431796721238e-07	0.999992642313426	5.40148178471099e-08	0.181250942223294
6_30620729_31621958	ENSG00000199332.1	Y_RNA:ENSG00000199332.1	Vagina	COVID19_HGI_B2_ALL_eur_leave_ukbb_23andme_20210107	6_31121232_T_C	0.384708	3.223e-10	11275	0.000127665390640509	0.000250518854258032	0.326998031835039	0.641639964500635	0.0309838194194281	0.250054931203766
6_30620729_31621958	ENSG00000199332.1	Y_RNA:ENSG00000199332.1	Esophagus_Muscularis	COVID19_HGI_B2_ALL_eur_leave_ukbb_23andme_20210107	6_31121232_T_C	0.268026	3.223e-10	11288	5.41387648926053e-09	0.000390257584954046	1.38669298274923e-05	0.999593275149683	2.59492165755394e-06	0.12043928527957
6_30620729_31621958	ENSG00000199332.1	Y_RNA:ENSG00000199332.1	Artery_Tibial	COVID19_HGI_A2_ALL_leave_UKBB_23andme_20210107	6_31121232_T_C	0.894336	7.928e-13	11345	6.35730316945808e-14	8.5123391973597e-07	7.46833164446157e-08	0.99999906408137	1.00013314010989e-08	0.121088583278772
6_30620729_31621958	ENSG00000199332.1	Y_RNA:ENSG00000199332.1	Cells_Transformed_fibroblasts	COVID19_HGI_A2_ALL_leave_23andme_20210107	6_31121232_T_C	0.446729	4.713e-12	11300	1.10341187845404e-10	5.84607862232404e-06	1.88738984002382e-05	0.999973771768072	1.5081445649562e-06	0.254849408858446
6_30620729_31621958	ENSG00000199332.1	Y_RNA:ENSG00000199332.1	Artery_Aorta	COVID19_HGI_A2_ALL_leave_23andme_20210107	6_31384792_T_C	3.11636e-18	0.1251	11300	4.44290212399802e-15	5.84619764345557e-06	7.59959947214162e-10	0.999994131860803	2.11815854406696e-08	0.0374551048243319
6_30620729_31621958	ENSG00000199332.1	Y_RNA:ENSG00000199332.1	Nerve_Tibial	COVID19_HGI_B1_ALL_leave_23andme_20210107	6_31367865_G_A	5.82331e-14	0.9611	11004	2.45700677618297e-07	0.825366369168389	4.96674806878707e-08	0.166836953899402	0.00779638156405202	0.0322721166921536
6_30620729_31621958	ENSG00000199332.1	Y_RNA:ENSG00000199332.1	Uterus	COVID19_HGI_B2_ALL_leave_23andme_20210107	6_31121232_T_C	0.18667	2.128e-08	11224	0.00273920352284716	0.0220653489421426	0.106408431704216	0.857149634629435	0.0116373812013594	0.238472485015819
6_30620729_31621958	ENSG00000199332.1	Y_RNA:ENSG00000199332.1	Thyroid	COVID19_HGI_B1_ALL_leave_UKBB_23andme_20210107	6_31379620_G_A	4.13358e-16	0.2984	10048	1.65171542720578e-09	0.820085131568532	3.43065408640675e-10	0.170324133919828	0.00959073251685801	0.0610816271495509
6_30620729_31621958	ENSG00000199332.1	Y_RNA:ENSG00000199332.1	Cells_EBV-transformed_lymphocytes	COVID19_HGI_C2_ALL_leave_UKBB_23andme_20210107	6_31121232_T_C	0.60409	8.216e-07	11434	0.156443119943565	0.302005342022586	0.178757737239748	0.345064826229835	0.0177289745642661	0.191615033891292
6_30620729_31621958	ENSG00000199332.1	Y_RNA:ENSG00000199332.1	Prostate	COVID19_HGI_C2_ALL_eur_leave_ukbb_23andme_20210107	6_31121232_T_C	0.406395	1.649e-05	11812	0.305132378696401	0.579767579493732	0.0380594535205912	0.072310234510839	0.0047303537784365	0.0870424487504755
6_30620729_31621958	ENSG00000199332.1	Y_RNA:ENSG00000199332.1	Vagina	COVID19_HGI_C2_ALL_leave_23andme_20210107	6_31121232_T_C	0.384708	1.595e-07	11647	0.0537142698213542	0.108271668988284	0.267795693554548	0.539764404748925	0.0304539628868885	0.193147751045466
6_30620729_31621958	ENSG00000199332.1	Y_RNA:ENSG00000199332.1	Lung	COVID19_HGI_B1_ALL_eur_leave_23andme_20210107	6_31383541_C_T	7.42702e-14	0.4111	11079	1.71226340072693e-07	0.793111196422236	4.30643852288438e-08	0.199464491715942	0.00742409757109607	0.0739448196153424
6_30620729_31621958	ENSG00000199332.1	Y_RNA:ENSG00000199332.1	Cells_EBV-transformed_lymphocytes	COVID19_HGI_B1_ALL_leave_UKBB_23andme_20210107	6_31379620_G_A	4.3688e-05	0.2984	10043	0.316573717329031	0.50443559413129	0.0656891186579195	0.104661861297437	0.00863970858432218	0.00389856399917714
6_30620729_31621958	ENSG00000199332.1	Y_RNA:ENSG00000199332.1	Adrenal_Gland	COVID19_HGI_C2_ALL_leave_UKBB_23andme_20210107	6_31121232_T_C	0.927472	8.216e-07	11437	0.0648813483708506	0.395191701568453	0.0741364608791453	0.451550267279229	0.0142402219023216	0.0929402596429943
6_30620729_31621958	ENSG00000199332.1	Y_RNA:ENSG00000199332.1	Ovary	COVID19_HGI_A2_ALL_eur_leave_ukbb_23andme_20210107	6_31121232_T_C	0.317969	7.312e-13	11961	1.9739270596008e-07	5.72562306445093e-07	0.250158078137449	0.725590637318276	0.0242505145892633	0.26464161869769
6_30620729_31621958	ENSG00000199332.1	Y_RNA:ENSG00000199332.1	Uterus	COVID19_HGI_C2_ALL_leave_23andme_20210107	6_31121232_T_C	0.18667	1.595e-07	11572	0.0176565493497597	0.146123468645027	0.0878994874564109	0.727424639783012	0.0208958547657904	0.105738429673259
6_30620729_31621958	ENSG00000199332.1	Y_RNA:ENSG00000199332.1	Prostate	COVID19_HGI_B2_ALL_leave_UKBB_23andme_20210107	6_31121232_T_C	0.406395	2.263e-10	10551	0.000102039787134293	0.000173245761557995	0.358634586677421	0.608866754514606	0.0322233732592805	0.248423465289814
6_30620729_31621958	ENSG00000199332.1	Y_RNA:ENSG00000199332.1	Ovary	COVID19_HGI_A2_ALL_leave_UKBB_23andme_20210107	6_31121232_T_C	0.317969	7.928e-13	11339	2.1668012601012e-07	6.1356975183216e-07	0.254548036894171	0.72077505162072	0.02467608123523	0.26147561374477
6_30620729_31621958	ENSG00000199332.1	Y_RNA:ENSG00000199332.1	Nerve_Tibial	COVID19_HGI_B2_ALL_leave_UKBB_23andme_20210107	6_31381321_C_G	6.14175e-13	0.01332	10551	8.46751193180451e-11	0.000284441252049041	2.97603780557893e-07	0.999712695073821	2.56598567559534e-06	0.0446049348251338
6_30620729_31621958	ENSG00000199332.1	Y_RNA:ENSG00000199332.1	Breast_Mammary_Tissue	COVID19_HGI_B2_ALL_eur_leave_ukbb_23andme_20210107	6_31121232_T_C	0.936697	3.223e-10	11288	2.10821781589125e-07	0.000390037263955948	0.000539992158521262	0.999028913751178	4.08460045632598e-05	0.240758678768733
6_30620729_31621958	ENSG00000199332.1	Y_RNA:ENSG00000199332.1	Uterus	COVID19_HGI_B1_ALL_eur_leave_23andme_20210107	6_31379794_C_T	3.26298e-07	0.08458	10993	0.0894205471643006	0.70486845958704	0.0221204634710208	0.174358041103616	0.00923248867402277	0.0257353428729112
6_30620729_31621958	ENSG00000199332.1	Y_RNA:ENSG00000199332.1	Cells_EBV-transformed_lymphocytes	COVID19_HGI_C2_ALL_eur_leave_23andme_20210107	6_31121232_T_C	0.60409	3.824e-06	11794	0.24885286886398	0.493886379685094	0.0831167255191737	0.164948592054528	0.00919543387722378	0.127043497814972
6_30620729_31621958	ENSG00000199332.1	Y_RNA:ENSG00000199332.1	Ovary	COVID19_HGI_B1_ALL_leave_UKBB_23andme_20210107	6_31385629_T_G	1.32485e-06	0.2749	10032	0.247509994609999	0.573612093216613	0.0512429127660007	0.118748153654924	0.00888684575246262	0.0300057925150585
6_30620729_31621958	ENSG00000199332.1	Y_RNA:ENSG00000199332.1	Prostate	COVID19_HGI_B2_ALL_leave_23andme_20210107	6_31121232_T_C	0.406395	2.128e-08	11292	0.00862139431298464	0.0157178820416971	0.334929344154486	0.610588015672771	0.0301433638180617	0.240455549001364
6_30620729_31621958	ENSG00000199332.1	Y_RNA:ENSG00000199332.1	Cells_Transformed_fibroblasts	COVID19_HGI_A2_ALL_leave_UKBB_23andme_20210107	6_31121232_T_C	0.446729	7.928e-13	11345	1.60661865334304e-11	8.51216659272714e-07	1.88739794367348e-05	0.999978785629337	1.48915850171815e-06	0.260697018982969
6_30620729_31621958	ENSG00000199332.1	Y_RNA:ENSG00000199332.1	Uterus	COVID19_HGI_B2_ALL_eur_leave_23andme_20210107	6_31121232_T_C	0.18667	9.818e-08	11194	0.0107575436666624	0.0864377979305593	0.0987209707216196	0.793220713225274	0.0108629744558844	0.235846091655119
6_30620729_31621958	ENSG00000199332.1	Y_RNA:ENSG00000199332.1	Ovary	COVID19_HGI_B2_ALL_eur_leave_ukbb_23andme_20210107	6_31121232_T_C	0.317969	3.223e-10	11266	0.000100793997499142	0.000279712427803514	0.258170504839446	0.716421392703099	0.0250275960321524	0.250053949094311
6_30620729_31621958	ENSG00000199332.1	Y_RNA:ENSG00000199332.1	Artery_Aorta	COVID19_HGI_C2_ALL_leave_23andme_20210107	6_31384792_T_C	3.11636e-18	0.001041	11659	1.23878917867242e-10	0.163006209903122	6.17615443235945e-10	0.812665630009484	0.0243281593459009	0.0395497113534795
6_30620729_31621958	ENSG00000199332.1	Y_RNA:ENSG00000199332.1	Lung	COVID19_HGI_C2_ALL_leave_UKBB_23andme_20210107	6_31383304_G_A	1.56819e-13	0.008299	11438	9.90075971282404e-08	0.462278682175907	1.13132362037229e-07	0.52821944996986	0.00950165571427448	0.0416954889839548
6_30620729_31621958	ENSG00000199332.1	Y_RNA:ENSG00000199332.1	Thyroid	COVID19_HGI_B2_ALL_leave_UKBB_23andme_20210107	6_31379773_C_T	3.60699e-16	0.01416	10551	4.82332832369726e-13	0.000284441042926446	1.69523321084753e-09	0.99971195904795	3.59821340915559e-06	0.0745279478103016
6_30620729_31621958	ENSG00000199332.1	Y_RNA:ENSG00000199332.1	Esophagus_Gastroesophageal_Junction	COVID19_HGI_A2_ALL_leave_23andme_20210107	6_31121232_T_C	0.600616	4.713e-12	11298	6.46276484118817e-09	5.83923173513066e-06	0.00110545816447472	0.998802524550247	8.61715907797917e-05	0.25878881479683
6_30620729_31621958	ENSG00000199332.1	Y_RNA:ENSG00000199332.1	Adrenal_Gland	COVID19_HGI_B2_ALL_eur_leave_ukbb_23andme_20210107	6_31121232_T_C	0.927472	3.223e-10	11281	5.46121773196397e-05	0.00033134489868273	0.139881877840404	0.848685139711547	0.0110470253720469	0.25003479148831
6_30620729_31621958	ENSG00000199332.1	Y_RNA:ENSG00000199332.1	Nerve_Tibial	COVID19_HGI_B1_ALL_eur_leave_23andme_20210107	6_31367865_G_A	5.82331e-14	0.9778	11079	2.24343253317462e-07	0.792607945686634	5.64235869332581e-08	0.199337290947319	0.00805448259920681	0.0301697706809652
6_30620729_31621958	ENSG00000199332.1	Y_RNA:ENSG00000199332.1	Small_Intestine_Terminal_Ileum	COVID19_HGI_A2_ALL_eur_leave_23andme_20210107	6_31121232_T_C	0.38538	5.656e-12	11957	1.64196521969178e-06	5.22770986003407e-06	0.233918057628833	0.744729957556069	0.0213451151400186	0.261485085824664
6_30620729_31621958	ENSG00000199332.1	Y_RNA:ENSG00000199332.1	Small_Intestine_Terminal_Ileum	COVID19_HGI_C2_ALL_leave_UKBB_23andme_20210107	6_31121232_T_C	0.38538	8.216e-07	11428	0.112035741696779	0.347879404885457	0.128000569598656	0.397436748801478	0.0146475350176306	0.180294635185659
6_30620729_31621958	ENSG00000199332.1	Y_RNA:ENSG00000199332.1	Adrenal_Gland	COVID19_HGI_B1_ALL_eur_leave_ukbb_23andme_20210107	6_31382932_G_A	3.86864e-06	0.07596	11086	0.109380778016776	0.659822065455893	0.0308296335651522	0.185960831530025	0.0140066914321543	0.0283969859172646
6_30620729_31621958	ENSG00000199332.1	Y_RNA:ENSG00000199332.1	Colon_Sigmoid	COVID19_HGI_C2_ALL_eur_leave_23andme_20210107	6_31377642_A_G	1.46985e-11	0.9211	11801	0.00933474874204144	0.73697025697242	0.00311813077760474	0.246169292862821	0.00440757064511355	0.0432040693089402
6_30620729_31621958	ENSG00000199332.1	Y_RNA:ENSG00000199332.1	Small_Intestine_Terminal_Ileum	COVID19_HGI_B2_ALL_eur_leave_23andme_20210107	6_31121232_T_C	0.38538	9.818e-08	11266	0.0236661673041848	0.0726321288037443	0.217196298842024	0.666561566823238	0.0199438382268087	0.2381711918822
6_30620729_31621958	ENSG00000199332.1	Y_RNA:ENSG00000199332.1	Cells_Transformed_fibroblasts	COVID19_HGI_C2_ALL_eur_leave_ukbb_23andme_20210107	6_31383304_G_A	2.92419e-11	0.09941	11813	1.67354635517224e-05	0.886677018894062	2.08758869652842e-06	0.110601758384703	0.002702399668987	0.0243577008468328
6_30620729_31621958	ENSG00000199332.1	Y_RNA:ENSG00000199332.1	Cells_Transformed_fibroblasts	COVID19_HGI_C2_ALL_leave_UKBB_23andme_20210107	6_31381321_C_G	1.45356e-10	0.001651	11438	8.70563861961458e-06	0.461059325644509	9.94761501790446e-06	0.526823539008367	0.0120984820934865	0.0420201842208291
6_30620729_31621958	ENSG00000199332.1	Y_RNA:ENSG00000199332.1	Colon_Sigmoid	COVID19_HGI_B2_ALL_eur_leave_ukbb_23andme_20210107	6_31121232_T_C	0.778508	3.223e-10	11288	4.90474030500797e-06	0.000384978946131978	0.0125628447133098	0.986071765840294	0.000975505759958698	0.249818909875377
6_30620729_31621958	ENSG00000199332.1	Y_RNA:ENSG00000199332.1	Artery_Aorta	COVID19_HGI_B1_ALL_leave_UKBB_23andme_20210107	6_31384792_T_C	3.11636e-18	0.403	10048	8.26837656289204e-10	0.820579308123607	1.71736240857315e-10	0.170427373035982	0.00899331784183612	0.051224239205673
6_30620729_31621958	ENSG00000199332.1	Y_RNA:ENSG00000199332.1	Nerve_Tibial	COVID19_HGI_C2_ALL_leave_UKBB_23andme_20210107	6_31381321_C_G	6.14175e-13	0.001651	11438	1.31158491947931e-07	0.460752860431985	1.49870014278712e-07	0.526472676713051	0.0127741818264579	0.0694946739456491
6_30620729_31621958	ENSG00000199332.1	Y_RNA:ENSG00000199332.1	Adipose_Subcutaneous	COVID19_HGI_C2_ALL_eur_leave_ukbb_23andme_20210107	6_31388595_A_G	8.54075e-16	0.09806	11813	3.18192345015496e-09	0.886805886537012	3.96914456969349e-10	0.110617959637602	0.00257615024654626	0.0413420682853818
6_30620729_31621958	ENSG00000199332.1	Y_RNA:ENSG00000199332.1	Uterus	COVID19_HGI_A2_ALL_eur_leave_23andme_20210107	6_31121232_T_C	0.18667	5.656e-12	11873	7.43925058080195e-07	6.1949616328845e-06	0.105981235523985	0.882536680405729	0.0114751451835951	0.261484982743576
6_30620729_31621958	ENSG00000199332.1	Y_RNA:ENSG00000199332.1	Thyroid	COVID19_HGI_B1_ALL_leave_23andme_20210107	6_31379794_C_T	4.68606e-16	0.1075	11004	1.39715356315661e-09	0.823928769475719	2.82429410812919e-10	0.166544618224465	0.00952661062023536	0.0870341089912073
6_30620729_31621958	ENSG00000199332.1	Y_RNA:ENSG00000199332.1	Artery_Aorta	COVID19_HGI_B2_ALL_eur_leave_23andme_20210107	6_31384792_T_C	3.11636e-18	0.2448	11278	7.46574908130317e-11	0.0982367831962278	6.85175266365291e-10	0.901575975584388	0.000187240459551418	0.0333497516282235
6_30620729_31621958	ENSG00000199332.1	Y_RNA:ENSG00000199332.1	Vagina	COVID19_HGI_B1_ALL_leave_UKBB_23andme_20210107	6_31070884_G_T	0.000504118	0.006927	10037	0.302127245920101	0.518904408094502	0.0626346441694537	0.107566413029626	0.00876728878631717	0.0134915692200577
6_30620729_31621958	ENSG00000199332.1	Y_RNA:ENSG00000199332.1	Adrenal_Gland	COVID19_HGI_B1_ALL_eur_leave_23andme_20210107	6_31382964_A_G	5.46414e-06	0.1433	11077	0.112621243178455	0.67925267692499	0.02832163538401	0.170807325864035	0.00899711864850979	0.0181099008873657
6_30620729_31621958	ENSG00000199332.1	Y_RNA:ENSG00000199332.1	Vagina	COVID19_HGI_A2_ALL_leave_23andme_20210107	6_31121232_T_C	0.384708	4.713e-12	11293	1.90145400844924e-06	3.76475959491129e-06	0.325244366627303	0.643932615110679	0.0308173520484135	0.25887051365427
6_30620729_31621958	ENSG00000199332.1	Y_RNA:ENSG00000199332.1	Artery_Aorta	COVID19_HGI_C2_ALL_leave_UKBB_23andme_20210107	6_31384792_T_C	3.11636e-18	0.0101	11438	3.51037444401089e-10	0.461906623244262	4.01117655619581e-10	0.527793513622536	0.0102998623810451	0.0372163643964991
6_30620729_31621958	ENSG00000199332.1	Y_RNA:ENSG00000199332.1	Lung	COVID19_HGI_A2_ALL_eur_leave_ukbb_23andme_20210107	6_31121232_T_C	0.167362	7.312e-13	11985	1.68977975705186e-13	7.89071071949897e-07	2.14147759175203e-07	0.999998971336719	2.54442803437379e-08	0.247067909731169
6_30620729_31621958	ENSG00000199332.1	Y_RNA:ENSG00000199332.1	Artery_Tibial	COVID19_HGI_B2_ALL_eur_leave_23andme_20210107	6_31381321_C_G	8.3836e-14	0.05952	11278	7.34385290625364e-09	0.0982267118091917	6.73988144577653e-08	0.901483442070057	0.000289771378084208	0.0575651172619125
6_30620729_31621958	ENSG00000199332.1	Y_RNA:ENSG00000199332.1	Colon_Transverse	COVID19_HGI_A2_ALL_eur_leave_23andme_20210107	6_31121232_T_C	0.00926535	5.656e-12	11970	8.63798208862559e-11	7.01923442846397e-06	1.23058635450808e-05	0.99997591764434	4.75717130814226e-06	0.260551347971645
6_30620729_31621958	ENSG00000199332.1	Y_RNA:ENSG00000199332.1	Breast_Mammary_Tissue	COVID19_HGI_A2_ALL_leave_UKBB_23andme_20210107	6_31121232_T_C	0.936697	7.928e-13	11345	4.58724689960601e-10	8.50741888128073e-07	0.000538893305354293	0.999421003762253	3.92517317801271e-05	0.261444473180551
6_30620729_31621958	ENSG00000199332.1	Y_RNA:ENSG00000199332.1	Ovary	COVID19_HGI_C2_ALL_eur_leave_23andme_20210107	6_31121232_T_C	0.317969	3.824e-06	11777	0.191861627631427	0.55122208194328	0.0640347834297668	0.183964225627388	0.0089172813681386	0.116477916753153
6_30620729_31621958	ENSG00000199332.1	Y_RNA:ENSG00000199332.1	Colon_Sigmoid	COVID19_HGI_B1_ALL_leave_23andme_20210107	6_31377642_A_G	1.46985e-11	0.5759	11004	0.010547137428986	0.814084272712897	0.00213206471241521	0.164555435237363	0.0086810899083381	0.232801761243692
6_30620729_31621958	ENSG00000199332.1	Y_RNA:ENSG00000199332.1	Cells_EBV-transformed_lymphocytes	COVID19_HGI_A2_ALL_eur_leave_23andme_20210107	6_31121232_T_C	0.60409	5.656e-12	11962	2.26491065338016e-06	4.5642419190743e-06	0.322664265103208	0.650205044181568	0.0271238615626521	0.261485132158807
6_30620729_31621958	ENSG00000199332.1	Y_RNA:ENSG00000199332.1	Colon_Sigmoid	COVID19_HGI_C2_ALL_leave_23andme_20210107	6_31388595_A_G	1.6963e-07	0.0007141	11659	0.00206831239819998	0.163239138596562	0.010311856937059	0.813840716343892	0.0105399757242869	0.0307168314330288
6_30620729_31621958	ENSG00000199332.1	Y_RNA:ENSG00000199332.1	Uterus	COVID19_HGI_C2_ALL_leave_UKBB_23andme_20210107	6_31121232_T_C	0.18667	8.216e-07	11369	0.0507044316726883	0.411376903810384	0.0576738828241329	0.467909354338758	0.0123354273540373	0.11496794183775
6_30620729_31621958	ENSG00000199332.1	Y_RNA:ENSG00000199332.1	Nerve_Tibial	COVID19_HGI_A2_ALL_leave_UKBB_23andme_20210107	6_31121232_T_C	0.117953	7.928e-13	11345	2.42024789846727e-13	8.51233713586064e-07	2.84322038539899e-07	0.999998821871288	4.25727180158687e-08	0.229959887187814
6_30620729_31621958	ENSG00000199332.1	Y_RNA:ENSG00000199332.1	Ovary	COVID19_HGI_C2_ALL_leave_23andme_20210107	6_31121232_T_C	0.317969	1.595e-07	11639	0.0420866539375869	0.12032902793787	0.209819272997567	0.59986177196376	0.0279032731632167	0.168987284930169
6_30620729_31621958	ENSG00000199332.1	Y_RNA:ENSG00000199332.1	Cells_Transformed_fibroblasts	COVID19_HGI_B2_ALL_leave_23andme_20210107	6_31380710_C_T	1.45356e-10	0.01098	11293	4.73828773879195e-07	0.0250901217720102	1.84076055043505e-05	0.974717042677035	0.000173954116676124	0.029501314326668
6_30620729_31621958	ENSG00000199332.1	Y_RNA:ENSG00000199332.1	Breast_Mammary_Tissue	COVID19_HGI_B2_ALL_eur_leave_23andme_20210107	6_31380710_C_T	1.42494e-09	0.05541	11278	5.30630262514145e-05	0.0981708257057064	0.000486990290592715	0.900970513920127	0.000318607057321973	0.0424266533104331
6_30620729_31621958	ENSG00000199332.1	Y_RNA:ENSG00000199332.1	Prostate	COVID19_HGI_A2_ALL_leave_UKBB_23andme_20210107	6_31121232_T_C	0.406395	7.928e-13	11345	2.89247961112882e-07	5.36023678154898e-07	0.339798125635005	0.629670852770156	0.030530196323199	0.26147560166375
6_30620729_31621958	ENSG00000199332.1	Y_RNA:ENSG00000199332.1	Esophagus_Muscularis	COVID19_HGI_B2_ALL_eur_leave_23andme_20210107	6_31379773_C_T	1.98127e-11	0.07786	11278	1.36268416876268e-06	0.0982286535120925	1.25061461098658e-05	0.901501295797753	0.00025618185987492	0.0525203596949906
6_30620729_31621958	ENSG00000199332.1	Y_RNA:ENSG00000199332.1	Artery_Coronary	COVID19_HGI_C2_ALL_eur_leave_ukbb_23andme_20210107	6_31121232_T_C	0.779131	1.649e-05	11812	0.298271007942344	0.587490849049976	0.0372055938864306	0.0732784132881387	0.00375413583311122	0.0943170673361215
6_30620729_31621958	ENSG00000199332.1	Y_RNA:ENSG00000199332.1	Small_Intestine_Terminal_Ileum	COVID19_HGI_C2_ALL_eur_leave_ukbb_23andme_20210107	6_31121232_T_C	0.38538	1.649e-05	11800	0.212951558805421	0.673148903362552	0.0265081849366522	0.0837898946792959	0.00360145821607966	0.0810335406440002
6_30620729_31621958	ENSG00000199332.1	Y_RNA:ENSG00000199332.1	Colon_Sigmoid	COVID19_HGI_B2_ALL_leave_23andme_20210107	6_31121232_T_C	0.778508	2.128e-08	11293	0.00031541503026352	0.0247535464259529	0.0122534463234475	0.961640683817355	0.00103690840298076	0.220805449360567
6_30620729_31621958	ENSG00000199332.1	Y_RNA:ENSG00000199332.1	Vagina	COVID19_HGI_B2_ALL_leave_23andme_20210107	6_31121232_T_C	0.384708	2.128e-08	11281	0.00819969408696945	0.0161375337589311	0.318546523318762	0.626890146697595	0.0302261021377424	0.240514558408496
6_30620729_31621958	ENSG00000199332.1	Y_RNA:ENSG00000199332.1	Adipose_Subcutaneous	COVID19_HGI_A2_ALL_eur_leave_ukbb_23andme_20210107	6_31121232_T_C	0.619831	7.312e-13	11985	2.83117519158204e-15	7.89071256666061e-07	3.58798133649978e-09	0.999999205453217	1.88754190614249e-09	0.0341565184115738
6_30620729_31621958	ENSG00000199332.1	Y_RNA:ENSG00000199332.1	Artery_Aorta	COVID19_HGI_C2_ALL_eur_leave_ukbb_23andme_20210107	6_31384792_T_C	3.11636e-18	0.1097	11813	6.73930507269924e-10	0.886792206171134	8.40663722802922e-11	0.110616237737975	0.00259155533289392	0.0386279518024123
6_30620729_31621958	ENSG00000199332.1	Y_RNA:ENSG00000199332.1	Esophagus_Muscularis	COVID19_HGI_A2_ALL_leave_23andme_20210107	6_31121232_T_C	0.268026	4.713e-12	11300	7.95820176656594e-11	5.84611088401007e-06	1.36125316868263e-05	0.999979290397911	1.25087993402903e-06	0.253909107256805
6_30620729_31621958	ENSG00000199332.1	Y_RNA:ENSG00000199332.1	Cells_EBV-transformed_lymphocytes	COVID19_HGI_B2_ALL_leave_UKBB_23andme_20210107	6_31121232_T_C	0.60409	2.263e-10	10549	0.000100117810801463	0.000175918747188252	0.351879501135593	0.618264012922874	0.0295804493835435	0.248423438121174
6_30620729_31621958	ENSG00000199332.1	Y_RNA:ENSG00000199332.1	Breast_Mammary_Tissue	COVID19_HGI_C2_ALL_eur_leave_23andme_20210107	6_31381321_C_G	1.37792e-09	0.009796	11801	0.000400499962869622	0.742565586349517	0.000133780918497461	0.248033868808111	0.00886626396100421	0.0427589376138062
6_30620729_31621958	ENSG00000199332.1	Y_RNA:ENSG00000199332.1	Prostate	COVID19_HGI_A2_ALL_eur_leave_23andme_20210107	6_31121232_T_C	0.406395	5.656e-12	11968	2.33312917749936e-06	4.47680892407837e-06	0.332382829546067	0.637746403157478	0.0298639573583531	0.261485105271413
6_30620729_31621958	ENSG00000199332.1	Y_RNA:ENSG00000199332.1	Cells_Transformed_fibroblasts	COVID19_HGI_A2_ALL_eur_leave_ukbb_23andme_20210107	6_31121232_T_C	0.446729	7.312e-13	11985	1.48928163413846e-11	7.89055196408606e-07	1.88738398244256e-05	0.999978850617077	1.48647300915713e-06	0.264328317019682
6_30620729_31621958	ENSG00000199332.1	Y_RNA:ENSG00000199332.1	Thyroid	COVID19_HGI_A2_ALL_eur_leave_ukbb_23andme_20210107	6_31379377_T_G	3.65255e-16	0.2424	11985	1.1686540906452e-15	7.89071258174602e-07	1.48104895752354e-09	0.999999207364817	2.08287167948333e-09	0.0473859155370707
6_30620729_31621958	ENSG00000199332.1	Y_RNA:ENSG00000199332.1	Thyroid	COVID19_HGI_C2_ALL_leave_UKBB_23andme_20210107	6_31380710_C_T	8.55273e-16	0.001739	11438	6.81813613195003e-10	0.459654049883839	7.79083492249369e-10	0.525214749048687	0.0151311996065749	0.0849940196731319
6_30620729_31621958	ENSG00000199332.1	Y_RNA:ENSG00000199332.1	Adipose_Subcutaneous	COVID19_HGI_B1_ALL_eur_leave_ukbb_23andme_20210107	6_31382932_G_A	1.17371e-15	0.07596	11088	2.7780667734835e-09	0.767577411401759	7.83101792722097e-10	0.216354269741042	0.0160683152960305	0.0725608784311465
6_30620729_31621958	ENSG00000199332.1	Y_RNA:ENSG00000199332.1	Adipose_Visceral_Omentum	COVID19_HGI_A2_ALL_leave_23andme_20210107	6_31121232_T_C	0.24602	4.713e-12	11300	1.45133488167385e-10	5.84603859818447e-06	2.48251334214496e-05	0.999966924729323	2.40395352525275e-06	0.255875775154127
6_30620729_31621958	ENSG00000199332.1	Y_RNA:ENSG00000199332.1	Adipose_Subcutaneous	COVID19_HGI_A2_ALL_eur_leave_23andme_20210107	6_31388306_A_G	8.54075e-16	0.4636	11970	2.51853313881373e-14	7.01935406429781e-06	3.58795894944223e-09	0.999992965980373	1.10775800177765e-08	0.0339719797272147
6_30620729_31621958	ENSG00000199332.1	Y_RNA:ENSG00000199332.1	Small_Intestine_Terminal_Ileum	COVID19_HGI_B2_ALL_leave_23andme_20210107	6_31121232_T_C	0.38538	2.128e-08	11284	0.00600918515635923	0.0185500702859455	0.233448484569992	0.72062305832743	0.0213692016602728	0.240105574258186
6_30620729_31621958	ENSG00000199332.1	Y_RNA:ENSG00000199332.1	Vagina	COVID19_HGI_A2_ALL_eur_leave_23andme_20210107	6_31121232_T_C	0.384708	5.656e-12	11953	2.23288225537334e-06	4.575116312405e-06	0.318101427348989	0.651751217722826	0.0301405469296171	0.261485177584136
6_30620729_31621958	ENSG00000199332.1	Y_RNA:ENSG00000199332.1	Cells_Transformed_fibroblasts	COVID19_HGI_B2_ALL_eur_leave_ukbb_23andme_20210107	6_31121232_T_C	0.446729	3.223e-10	11288	7.37001314753709e-09	0.000390255567105334	1.88773156069084e-05	0.999588106538338	2.75320893607047e-06	0.134872422831105
6_30620729_31621958	ENSG00000199332.1	Y_RNA:ENSG00000199332.1	Adipose_Visceral_Omentum	COVID19_HGI_C2_ALL_eur_leave_23andme_20210107	6_31378387_T_C	1.09055e-11	0.01489	11801	1.84489428386065e-05	0.74312919009403	6.16258863189811e-06	0.248222374503131	0.00862382387136826	0.0827787549997205
6_30620729_31621958	ENSG00000199332.1	Y_RNA:ENSG00000199332.1	Thyroid	COVID19_HGI_B1_ALL_eur_leave_23andme_20210107	6_31379794_C_T	4.68606e-16	0.08458	11079	1.20378670170919e-09	0.790722981537893	3.02759109572483e-10	0.19886085020378	0.0104161667517812	0.0892321092395511
6_30620729_31621958	ENSG00000199332.1	Y_RNA:ENSG00000199332.1	Colon_Transverse	COVID19_HGI_C2_ALL_eur_leave_ukbb_23andme_20210107	6_31381321_C_G	3.128e-12	0.05854	11813	1.09158813627994e-05	0.88644930523492	1.36165158946434e-06	0.110573090360779	0.00296532687134836	0.0707331140407567
6_30620729_31621958	ENSG00000199332.1	Y_RNA:ENSG00000199332.1	Artery_Aorta	COVID19_HGI_A2_ALL_eur_leave_23andme_20210107	6_31384792_T_C	3.11636e-18	0.4316	11970	5.33445672431452e-15	7.01935408258399e-06	7.599587017319e-10	0.99999296858524	1.13007119710711e-08	0.03563335065834
6_30620729_31621958	ENSG00000199332.1	Y_RNA:ENSG00000199332.1	Colon_Sigmoid	COVID19_HGI_A2_ALL_eur_leave_23andme_20210107	6_31121232_T_C	0.778508	5.656e-12	11970	8.76549839982758e-08	6.92490598661296e-06	0.0124875261497637	0.986536711688353	0.000968749600912284	0.261480551325333
6_30620729_31621958	ENSG00000199332.1	Y_RNA:ENSG00000199332.1	Prostate	COVID19_HGI_B1_ALL_leave_UKBB_23andme_20210107	6_31321211_C_T	0.36718	0.00127	10048	0.319018512548559	0.501632298734478	0.0662609397289213	0.104181371131373	0.00890687785666877	0.00394143728761563
6_30620729_31621958	ENSG00000199332.1	Y_RNA:ENSG00000199332.1	Esophagus_Gastroesophageal_Junction	COVID19_HGI_C2_ALL_eur_leave_ukbb_23andme_20210107	6_31378387_T_C	5.28752e-10	0.07277	11811	0.000980146302699436	0.885732582530771	0.000122175295287994	0.110403858181124	0.00276123769011796	0.0595750749618805
6_30620729_31621958	ENSG00000199332.1	Y_RNA:ENSG00000199332.1	Artery_Aorta	COVID19_HGI_A2_ALL_eur_leave_ukbb_23andme_20210107	6_31384792_T_C	3.11636e-18	0.4173	11985	5.99665786059124e-16	7.8907125900539e-07	7.59963443772377e-10	0.999999208418026	1.75075111429494e-09	0.0346806193713663
6_30620729_31621958	ENSG00000199332.1	Y_RNA:ENSG00000199332.1	Esophagus_Muscularis	COVID19_HGI_B2_ALL_leave_UKBB_23andme_20210107	6_31121232_T_C	0.268026	2.263e-10	10551	4.59452488102068e-09	0.000284436294356542	1.61481670822714e-05	0.999695268922038	4.14202199873329e-06	0.0872943254730323
6_30620729_31621958	ENSG00000199332.1	Y_RNA:ENSG00000199332.1	Artery_Coronary	COVID19_HGI_A2_ALL_eur_leave_23andme_20210107	6_31121232_T_C	0.779131	5.656e-12	11969	2.28970165932379e-06	4.54885066819472e-06	0.326196047740846	0.648013712786823	0.0257834009200028	0.261485147307526
6_30620729_31621958	ENSG00000199332.1	Y_RNA:ENSG00000199332.1	Cells_EBV-transformed_lymphocytes	COVID19_HGI_A2_ALL_leave_23andme_20210107	6_31121232_T_C	0.60409	4.713e-12	11299	1.93597927426269e-06	3.74763951091523e-06	0.331149925419824	0.641007199204803	0.0278371917565879	0.258870418051783
6_30620729_31621958	ENSG00000199332.1	Y_RNA:ENSG00000199332.1	Prostate	COVID19_HGI_A2_ALL_eur_leave_ukbb_23andme_20210107	6_31121232_T_C	0.406395	7.312e-13	11983	2.62143633275056e-07	5.03398108383092e-07	0.332217683461985	0.63793244407111	0.029849106925163	0.264641612309801
6_30620729_31621958	ENSG00000199332.1	Y_RNA:ENSG00000199332.1	Thyroid	COVID19_HGI_B1_ALL_eur_leave_ukbb_23andme_20210107	6_31379807_C_T	4.68606e-16	0.08793	11088	1.1666870785446e-09	0.766353610618962	3.28874291818533e-10	0.21600772547318	0.0176386624122962	0.0735968961106751
6_30620729_31621958	ENSG00000199332.1	Y_RNA:ENSG00000199332.1	Small_Intestine_Terminal_Ileum	COVID19_HGI_B1_ALL_leave_23andme_20210107	6_31402837_G_A	5.31678e-06	0.5155	10994	0.208049065533191	0.616776564347645	0.0419965422351526	0.124493114744093	0.00868471313991751	0.00655371570367424
6_30620729_31621958	ENSG00000199332.1	Y_RNA:ENSG00000199332.1	Esophagus_Muscularis	COVID19_HGI_B1_ALL_eur_leave_23andme_20210107	6_31379794_C_T	2.08049e-11	0.08458	11079	1.12369150342926e-05	0.791449772716629	2.82614717814514e-06	0.199044566832406	0.00949159738875354	0.0919263223520375
6_30620729_31621958	ENSG00000199332.1	Y_RNA:ENSG00000199332.1	Artery_Tibial	COVID19_HGI_A2_ALL_leave_23andme_20210107	6_31391591_G_A	4.85354e-15	0.08865	11300	4.36613815076887e-13	5.84619713642623e-06	7.46829443004298e-08	0.999994045120451	3.39990320254817e-08	0.0921709596755037
6_30620729_31621958	ENSG00000199332.1	Y_RNA:ENSG00000199332.1	Colon_Transverse	COVID19_HGI_A2_ALL_eur_leave_ukbb_23andme_20210107	6_31121232_T_C	0.00926535	7.312e-13	11985	9.7102712787662e-12	7.89057812440503e-07	1.2305940029481e-05	0.999982162688976	4.74230347070195e-06	0.26452484628867
6_30620729_31621958	ENSG00000199332.1	Y_RNA:ENSG00000199332.1	Thyroid	COVID19_HGI_C2_ALL_leave_23andme_20210107	6_31380710_C_T	8.55273e-16	0.000273	11659	2.40243230340641e-10	0.162210655175127	1.19776578408833e-09	0.808694515439171	0.0290948279476914	0.0744122934835285
6_30620729_31621958	ENSG00000199332.1	Y_RNA:ENSG00000199332.1	Vagina	COVID19_HGI_B1_ALL_leave_23andme_20210107	6_31005432_C_T	0.0108407	0.001427	10993	0.284978806282592	0.54018979993243	0.0575325301136941	0.109047177161433	0.00825168650984998	0.0098372457125771
6_30620729_31621958	ENSG00000199332.1	Y_RNA:ENSG00000199332.1	Uterus	COVID19_HGI_A2_ALL_leave_UKBB_23andme_20210107	6_31121232_T_C	0.18667	7.928e-13	11310	9.07954313275818e-08	7.50617509273045e-07	0.106663214577786	0.881786965404492	0.0115489786047803	0.261475563110918
6_30620729_31621958	ENSG00000199332.1	Y_RNA:ENSG00000199332.1	Artery_Tibial	COVID19_HGI_B2_ALL_leave_23andme_20210107	6_31381321_C_G	8.3836e-14	0.01112	11293	1.87574593689514e-09	0.0250887856230762	7.28701867344954e-08	0.974665062979799	0.00024607665119135	0.0687846563116169
6_30620729_31621958	ENSG00000199332.1	Y_RNA:ENSG00000199332.1	Colon_Transverse	COVID19_HGI_C2_ALL_leave_23andme_20210107	6_31381321_C_G	3.128e-12	0.0002443	11659	1.98928574972558e-06	0.161537345651889	9.91785867355086e-06	0.805333615574811	0.0331171316288762	0.130252393234483
6_30620729_31621958	ENSG00000199332.1	Y_RNA:ENSG00000199332.1	Adipose_Visceral_Omentum	COVID19_HGI_B2_ALL_eur_leave_23andme_20210107	6_31378387_T_C	1.09055e-11	0.07523	11278	2.44398367326606e-06	0.0982235675984883	2.24298613050922e-05	0.901454578608982	0.000296979947550221	0.0917281823500444
6_30620729_31621958	ENSG00000199332.1	Y_RNA:ENSG00000199332.1	Esophagus_Muscularis	COVID19_HGI_C2_ALL_eur_leave_ukbb_23andme_20210107	6_31379773_C_T	1.98127e-11	0.08976	11813	1.20732740643599e-05	0.886906490566159	1.50602523730235e-06	0.110630635882109	0.00244929425243082	0.0421721437307436
6_30620729_31621958	ENSG00000199332.1	Y_RNA:ENSG00000199332.1	Breast_Mammary_Tissue	COVID19_HGI_B2_ALL_leave_23andme_20210107	6_31409102_T_G	7.83294e-10	0.01254	11293	1.35552100088206e-05	0.0250745220872409	0.00052660153229658	0.974110915620513	0.000274405549940148	0.0506121808897192
6_30620729_31621958	ENSG00000199332.1	Y_RNA:ENSG00000199332.1	Artery_Tibial	COVID19_HGI_B2_ALL_leave_UKBB_23andme_20210107	6_31391591_G_A	4.85354e-15	0.03981	10551	2.26156770425733e-11	0.000284441100750911	7.94862887935941e-08	0.999712162562346	3.31682799873093e-06	0.0800966362490923
6_30620729_31621958	ENSG00000199332.1	Y_RNA:ENSG00000199332.1	Lung	COVID19_HGI_B1_ALL_leave_UKBB_23andme_20210107	6_31383083_G_A	1.16653e-13	0.5457	10048	2.47342626771637e-07	0.820736591152912	5.13736797089915e-08	0.170460231552223	0.00880287857855872	0.0516859317042641
6_30620729_31621958	ENSG00000199332.1	Y_RNA:ENSG00000199332.1	Adipose_Visceral_Omentum	COVID19_HGI_C2_ALL_leave_UKBB_23andme_20210107	6_31378387_T_C	1.09055e-11	0.003643	11438	1.14505022427361e-05	0.460188097000912	1.30840703421518e-05	0.525826155153723	0.0139612132727798	0.120588107688279
6_30620729_31621958	ENSG00000199332.1	Y_RNA:ENSG00000199332.1	Colon_Transverse	COVID19_HGI_B2_ALL_leave_UKBB_23andme_20210107	6_31121232_T_C	0.00926535	2.263e-10	10551	3.91818328217992e-09	0.000284435519882932	1.37710601069915e-05	0.999692541809286	9.24769254196218e-06	0.142501595534248
6_30620729_31621958	ENSG00000199332.1	Y_RNA:ENSG00000199332.1	Uterus	COVID19_HGI_B1_ALL_leave_UKBB_23andme_20210107	6_31379931_G_A	2.11553e-07	0.2583	9998	0.108692591745941	0.713833394736344	0.0222719095311648	0.146260758663792	0.00894134532275806	0.0225064241917949
6_30620729_31621958	ENSG00000199332.1	Y_RNA:ENSG00000199332.1	Adipose_Visceral_Omentum	COVID19_HGI_B2_ALL_leave_23andme_20210107	6_31378387_T_C	1.09055e-11	0.01475	11293	6.24253664661914e-07	0.0250881032296473	2.42514085830324e-05	0.97463855052627	0.000248470581835501	0.10768517142127
6_30620729_31621958	ENSG00000199332.1	Y_RNA:ENSG00000199332.1	Artery_Coronary	COVID19_HGI_B2_ALL_eur_leave_ukbb_23andme_20210107	6_31121232_T_C	0.779131	3.223e-10	11288	0.000131205635255652	0.000248701771512258	0.336065911490749	0.636990187381143	0.0265639937213408	0.250053111763165
6_30620729_31621958	ENSG00000199332.1	Y_RNA:ENSG00000199332.1	Prostate	COVID19_HGI_A2_ALL_leave_23andme_20210107	6_31121232_T_C	0.406395	4.713e-12	11300	1.990116899845e-06	3.67745252375518e-06	0.340410185042575	0.628998942756406	0.030585204631596	0.258870416476198
6_30620729_31621958	ENSG00000199332.1	Y_RNA:ENSG00000199332.1	Adrenal_Gland	COVID19_HGI_A2_ALL_leave_UKBB_23andme_20210107	6_31121232_T_C	0.927472	7.928e-13	11344	1.1827940914075e-07	7.23623781359506e-07	0.138950405638191	0.850076280074634	0.0109724723839852	0.261475541797108
6_30620729_31621958	ENSG00000199332.1	Y_RNA:ENSG00000199332.1	Lung	COVID19_HGI_B2_ALL_leave_UKBB_23andme_20210107	6_31383541_C_T	7.42702e-14	0.04998	10551	6.45470006055946e-11	0.000284441438668595	2.26860399590885e-07	0.999713351562969	1.98007341504371e-06	0.0586756436850653
6_30620729_31621958	ENSG00000199332.1	Y_RNA:ENSG00000199332.1	Esophagus_Gastroesophageal_Junction	COVID19_HGI_C2_ALL_eur_leave_23andme_20210107	6_31378387_T_C	5.28752e-10	0.01489	11799	0.000821659534284799	0.742422250218437	0.000274440773193812	0.247966379299252	0.00851527017483272	0.0562682984713069
6_30620729_31621958	ENSG00000199332.1	Y_RNA:ENSG00000199332.1	Colon_Transverse	COVID19_HGI_B1_ALL_eur_leave_ukbb_23andme_20210107	6_31382964_A_G	4.00805e-12	0.06518	11088	9.49263016445313e-06	0.766806224666686	2.67585206028355e-06	0.216135904593453	0.0170457022576355	0.0853370984691674
6_30620729_31621958	ENSG00000199332.1	Y_RNA:ENSG00000199332.1	Colon_Transverse	COVID19_HGI_C2_ALL_leave_UKBB_23andme_20210107	6_31381321_C_G	3.128e-12	0.001651	11438	5.65617477157906e-06	0.458281152935975	6.46310415124298e-06	0.523643057421554	0.0180636703635485	0.134318934549256
6_30620729_31621958	ENSG00000199332.1	Y_RNA:ENSG00000199332.1	Colon_Sigmoid	COVID19_HGI_A2_ALL_eur_leave_ukbb_23andme_20210107	6_31121232_T_C	0.778508	7.312e-13	11985	9.85344899748513e-09	7.78454183997171e-07	0.0124873908221037	0.986543096724965	0.000968724145297394	0.264640979779733
6_30620729_31621958	ENSG00000199332.1	Y_RNA:ENSG00000199332.1	Cells_EBV-transformed_lymphocytes	COVID19_HGI_B2_ALL_leave_23andme_20210107	6_31121232_T_C	0.60409	2.128e-08	11289	0.00837507817045673	0.0160329683109685	0.325359560368875	0.622830010395322	0.0274023827543776	0.240403877833754
6_30620729_31621958	ENSG00000199332.1	Y_RNA:ENSG00000199332.1	Vagina	COVID19_HGI_A2_ALL_leave_UKBB_23andme_20210107	6_31121232_T_C	0.384708	7.928e-13	11338	2.76410856107319e-07	5.48659044013998e-07	0.324717555283812	0.644514189905101	0.0307674297411869	0.261475615957585
6_30620729_31621958	ENSG00000199332.1	Y_RNA:ENSG00000199332.1	Artery_Tibial	COVID19_HGI_C2_ALL_leave_UKBB_23andme_20210107	6_31381321_C_G	8.3836e-14	0.001651	11438	3.43508840483239e-08	0.459706653761539	3.92514995129134e-08	0.52527497047426	0.0150183021618167	0.112481233676052
6_30620729_31621958	ENSG00000199332.1	Y_RNA:ENSG00000199332.1	Lung	COVID19_HGI_A2_ALL_eur_leave_23andme_20210107	6_31121232_T_C	0.167362	5.656e-12	11970	1.50318013820712e-12	7.01935241843273e-06	2.14146423026396e-07	0.999992731482796	3.50168598277771e-08	0.177384475131666
6_30620729_31621958	ENSG00000199332.1	Y_RNA:ENSG00000199332.1	Colon_Sigmoid	COVID19_HGI_A2_ALL_leave_UKBB_23andme_20210107	6_31121232_T_C	0.778508	7.928e-13	11345	1.06404026145747e-08	8.39768971655585e-07	0.0124999631821891	0.986529484781477	0.000969701626960444	0.261474405911351
6_30620729_31621958	ENSG00000199332.1	Y_RNA:ENSG00000199332.1	Adrenal_Gland	COVID19_HGI_C2_ALL_leave_23andme_20210107	6_31121232_T_C	0.927472	1.595e-07	11654	0.0227801205908534	0.139917197354583	0.113538883246873	0.697337851441501	0.026425947366189	0.0786734783832564
6_30620729_31621958	ENSG00000199332.1	Y_RNA:ENSG00000199332.1	Colon_Transverse	COVID19_HGI_B1_ALL_leave_23andme_20210107	6_31379794_C_T	3.89605e-12	0.1075	11004	1.13454920236963e-05	0.823688935251485	2.29344913267493e-06	0.166495861672054	0.00980156413530439	0.0776918201495659
6_30620729_31621958	ENSG00000199332.1	Y_RNA:ENSG00000199332.1	Vagina	COVID19_HGI_C2_ALL_eur_leave_ukbb_23andme_20210107	6_31121232_T_C	0.384708	1.649e-05	11798	0.292085317298934	0.593385336428615	0.0364141216427641	0.0739728929454086	0.00414233168427868	0.100340933758401
6_30620729_31621958	ENSG00000199332.1	Y_RNA:ENSG00000199332.1	Nerve_Tibial	COVID19_HGI_B2_ALL_eur_leave_ukbb_23andme_20210107	6_31367865_G_A	5.82331e-14	0.02013	11288	1.11107982301245e-10	0.000390263282972152	2.84588426962076e-07	0.999607870884532	1.58113296004824e-06	0.160716260322063
6_30620729_31621958	ENSG00000199332.1	Y_RNA:ENSG00000199332.1	Artery_Aorta	COVID19_HGI_B2_ALL_eur_leave_ukbb_23andme_20210107	6_31384792_T_C	3.11636e-18	0.1771	11288	2.9659052617304e-13	0.000390263574363921	7.59677473636331e-10	0.999608617709249	1.11795641203968e-06	0.032346287599461
6_30620729_31621958	ENSG00000199332.1	Y_RNA:ENSG00000199332.1	Adrenal_Gland	COVID19_HGI_A2_ALL_eur_leave_ukbb_23andme_20210107	6_31121232_T_C	0.927472	7.312e-13	11977	1.08376287394533e-07	6.72145408817487e-07	0.137346532840731	0.851806868972913	0.0108458176646589	0.264641586584766
6_30620729_31621958	ENSG00000199332.1	Y_RNA:ENSG00000199332.1	Colon_Sigmoid	COVID19_HGI_B2_ALL_eur_leave_23andme_20210107	6_31121232_T_C	0.778508	9.818e-08	11278	0.00123474293038976	0.0969153450975979	0.0113319548649335	0.889447485446584	0.00107047166049521	0.196817748145922
6_30620729_31621958	ENSG00000199332.1	Y_RNA:ENSG00000199332.1	Artery_Coronary	COVID19_HGI_B2_ALL_eur_leave_23andme_20210107	6_31121232_T_C	0.779131	9.818e-08	11278	0.0331333832327329	0.0627534519340269	0.304084351547859	0.575900841860712	0.0241279714246695	0.238749171434731
6_30620729_31621958	ENSG00000199332.1	Y_RNA:ENSG00000199332.1	Small_Intestine_Terminal_Ileum	COVID19_HGI_B2_ALL_leave_UKBB_23andme_20210107	6_31121232_T_C	0.38538	2.263e-10	10542	7.124093382523e-05	0.000206708395584078	0.250387257935316	0.72648571254925	0.0228490801860249	0.248416763527093
6_30620729_31621958	ENSG00000199332.1	Y_RNA:ENSG00000199332.1	Ovary	COVID19_HGI_C2_ALL_eur_leave_ukbb_23andme_20210107	6_31121232_T_C	0.317969	1.649e-05	11789	0.228626497014435	0.657294410925951	0.0284797625432757	0.0818747496505797	0.00372457986575812	0.0893683089883133
6_30620729_31621958	ENSG00000199332.1	Y_RNA:ENSG00000199332.1	Artery_Coronary	COVID19_HGI_B1_ALL_leave_UKBB_23andme_20210107	6_31321211_C_T	0.21174	0.00127	10048	0.311594892806397	0.509055071064922	0.0647190354162964	0.105723098410028	0.00890790230235621	0.00477013920792851
6_30620729_31621958	ENSG00000199332.1	Y_RNA:ENSG00000199332.1	Cells_EBV-transformed_lymphocytes	COVID19_HGI_B1_ALL_eur_leave_23andme_20210107	6_31271281_G_A	0.0419891	0.001763	11073	0.273369500138356	0.518263484811527	0.0687135291744306	0.130260124875729	0.00939336099995798	0.00803144809069982
6_30620729_31621958	ENSG00000199332.1	Y_RNA:ENSG00000199332.1	Thyroid	COVID19_HGI_B2_ALL_eur_leave_ukbb_23andme_20210107	6_31379549_A_T	3.75159e-16	0.06786	11288	5.78885118104683e-13	0.000390263363220917	1.4827377992204e-09	0.999608076353484	1.65879997993604e-06	0.0585104466689409
6_30620729_31621958	ENSG00000199332.1	Y_RNA:ENSG00000199332.1	Nerve_Tibial	COVID19_HGI_C2_ALL_leave_23andme_20210107	6_31381321_C_G	6.14175e-13	0.0002443	11659	4.62069588359829e-08	0.162515745376183	2.30371170925584e-07	0.810217413009074	0.0272665650366131	0.0579810389950449
6_30620729_31621958	ENSG00000199332.1	Y_RNA:ENSG00000199332.1	Lung	COVID19_HGI_B2_ALL_eur_leave_23andme_20210107	6_31383541_C_T	7.42702e-14	0.2642	11278	2.10400666211289e-08	0.0982375087697766	1.93096943045923e-07	0.901582642200918	0.000179634892293688	0.0520832306310953
6_30620729_31621958	ENSG00000199332.1	Y_RNA:ENSG00000199332.1	Artery_Tibial	COVID19_HGI_B2_ALL_eur_leave_ukbb_23andme_20210107	6_31391591_G_A	4.85354e-15	0.1644	11288	2.91777735567798e-11	0.000390263366005515	7.47350145938758e-08	0.999608083566353	1.57830345067792e-06	0.0721292347439803
6_30620729_31621958	ENSG00000199332.1	Y_RNA:ENSG00000199332.1	Esophagus_Muscularis	COVID19_HGI_A2_ALL_eur_leave_23andme_20210107	6_31121232_T_C	0.268026	5.656e-12	11970	9.55495210247499e-11	7.01924991196503e-06	1.36121996487664e-05	0.999978126974412	1.24148047938494e-06	0.258409145537936
6_30620729_31621958	ENSG00000199332.1	Y_RNA:ENSG00000199332.1	Artery_Coronary	COVID19_HGI_B1_ALL_eur_leave_ukbb_23andme_20210107	6_31379807_C_T	0.000143623	0.08793	11087	0.270007392556499	0.501409204558726	0.0761060189529525	0.141319262738844	0.0111581211929785	0.00777494092902995
6_30620729_31621958	ENSG00000199332.1	Y_RNA:ENSG00000199332.1	Artery_Tibial	COVID19_HGI_A2_ALL_eur_leave_ukbb_23andme_20210107	6_31121232_T_C	0.894336	7.312e-13	11985	5.89304588567338e-14	7.89071196738186e-07	7.46832577362257e-08	0.999999129501072	6.74441312145472e-09	0.181737040269895
6_30620729_31621958	ENSG00000199332.1	Y_RNA:ENSG00000199332.1	Breast_Mammary_Tissue	COVID19_HGI_B2_ALL_leave_UKBB_23andme_20210107	6_31121232_T_C	0.936697	2.263e-10	10551	1.6532744774053e-07	0.00028426382141376	0.000581068841400306	0.999089044819892	4.54571898455552e-05	0.231276848685569
6_30620729_31621958	ENSG00000199332.1	Y_RNA:ENSG00000199332.1	Uterus	COVID19_HGI_B2_ALL_eur_leave_ukbb_23andme_20210107	6_31121232_T_C	0.18667	3.223e-10	11203	4.26516072402904e-05	0.00034300051273913	0.10924642579754	0.878538417203677	0.0118295048788027	0.25003994970359
6_30620729_31621958	ENSG00000199332.1	Y_RNA:ENSG00000199332.1	Small_Intestine_Terminal_Ileum	COVID19_HGI_A2_ALL_leave_23andme_20210107	6_31121232_T_C	0.38538	4.713e-12	11289	1.39258902282743e-06	4.32666219979229e-06	0.23820283453913	0.740055331268021	0.0217361149416261	0.258870292683566
6_30620729_31621958	ENSG00000199332.1	Y_RNA:ENSG00000199332.1	Prostate	COVID19_HGI_B1_ALL_leave_23andme_20210107	6_31005432_C_T	0.216586	0.001427	11003	0.299663959856153	0.525408099639643	0.0605674944258528	0.10618628499743	0.00817416108092126	0.00594834572744466
6_30620729_31621958	ENSG00000199332.1	Y_RNA:ENSG00000199332.1	Artery_Aorta	COVID19_HGI_B1_ALL_eur_leave_ukbb_23andme_20210107	6_31383749_A_C	6.72408e-18	0.07358	11088	5.8441576325838e-10	0.767173416063935	1.64739392253276e-10	0.216239870180964	0.0165867130059451	0.0633014278334722
6_30620729_31621958	ENSG00000199332.1	Y_RNA:ENSG00000199332.1	Cells_EBV-transformed_lymphocytes	COVID19_HGI_C2_ALL_eur_leave_ukbb_23andme_20210107	6_31121232_T_C	0.60409	1.649e-05	11806	0.296309022749781	0.589279486116035	0.0369500059415238	0.0734797087002318	0.0039817764924289	0.0939499045877664
6_30620729_31621958	ENSG00000199332.1	Y_RNA:ENSG00000199332.1	Adrenal_Gland	COVID19_HGI_B2_ALL_eur_leave_23andme_20210107	6_31121232_T_C	0.927472	9.818e-08	11271	0.013763815909936	0.0834946699401247	0.126317295274834	0.766261410839491	0.0101628080356143	0.23523676126125
6_30620729_31621958	ENSG00000199332.1	Y_RNA:ENSG00000199332.1	Esophagus_Muscularis	COVID19_HGI_C2_ALL_leave_UKBB_23andme_20210107	6_31381321_C_G	1.02059e-10	0.001651	11438	6.39020385401587e-06	0.461673036796893	7.30185235146983e-06	0.5275261156347	0.0107871555122022	0.0564164280256992
6_30620729_31621958	ENSG00000199332.1	Y_RNA:ENSG00000199332.1	Thyroid	COVID19_HGI_B2_ALL_eur_leave_23andme_20210107	6_31379549_A_T	3.75159e-16	0.0755	11278	1.45696920775753e-10	0.0982235827703994	1.33714548150477e-09	0.901454693107763	0.000321722638994748	0.0579616207542659
6_30620729_31621958	ENSG00000199332.1	Y_RNA:ENSG00000199332.1	Esophagus_Gastroesophageal_Junction	COVID19_HGI_B1_ALL_eur_leave_ukbb_23andme_20210107	6_31379807_C_T	2.21955e-09	0.08793	11085	0.000884600919681615	0.767021542036277	0.000249318234444421	0.216163674579069	0.0156808642305277	0.0392671329777319
6_30620729_31621958	ENSG00000199332.1	Y_RNA:ENSG00000199332.1	Cells_Transformed_fibroblasts	COVID19_HGI_B1_ALL_leave_23andme_20210107	6_31382932_G_A	3.26146e-11	0.3431	11004	1.66300719775066e-05	0.825279347158084	3.36170737007036e-06	0.166819277721001	0.0078813833415666	0.0274827282112796
6_30620729_31621958	ENSG00000199332.1	Y_RNA:ENSG00000199332.1	Cells_EBV-transformed_lymphocytes	COVID19_HGI_B1_ALL_leave_23andme_20210107	6_31379794_C_T	4.3688e-05	0.1075	10999	0.293153389020694	0.532143341796984	0.0592264415473309	0.107502147010363	0.0079746806246281	0.00732278518057409
6_30620729_31621958	ENSG00000199332.1	Y_RNA:ENSG00000199332.1	Esophagus_Muscularis	COVID19_HGI_A2_ALL_leave_UKBB_23andme_20210107	6_31121232_T_C	0.268026	7.928e-13	11345	1.15874850918151e-11	8.5122135756147e-07	1.36125616923043e-05	0.999984305268603	1.23093675846159e-06	0.260619941291309
6_30620729_31621958	ENSG00000199332.1	Y_RNA:ENSG00000199332.1	Cells_EBV-transformed_lymphocytes	COVID19_HGI_B2_ALL_eur_leave_ukbb_23andme_20210107	6_31121232_T_C	0.60409	3.223e-10	11281	0.000129961919352777	0.000249392245018291	0.332880287128643	0.638757305304775	0.0279830534022107	0.250053694731073
6_30620729_31621958	ENSG00000199332.1	Y_RNA:ENSG00000199332.1	Nerve_Tibial	COVID19_HGI_B1_ALL_leave_UKBB_23andme_20210107	6_31367865_G_A	5.82331e-14	0.3165	10048	2.888117415067e-07	0.82039644713184	5.99869181387e-08	0.170389171637897	0.0092140324316033	0.0660857201920154
6_30620729_31621958	ENSG00000199332.1	Y_RNA:ENSG00000199332.1	Adipose_Visceral_Omentum	COVID19_HGI_A2_ALL_eur_leave_23andme_20210107	6_31121232_T_C	0.24602	5.656e-12	11970	1.74063405875782e-10	7.01916335538117e-06	2.47974642563795e-05	0.99996579478188	2.388416446854e-06	0.259851561917208
6_30620729_31621958	ENSG00000199332.1	Y_RNA:ENSG00000199332.1	Uterus	COVID19_HGI_C2_ALL_eur_leave_23andme_20210107	6_31121232_T_C	0.18667	3.824e-06	11709	0.0800793610473226	0.664448965114192	0.0266747401134502	0.221323006627038	0.00747392709799663	0.0647861343030301
6_30620729_31621958	ENSG00000199332.1	Y_RNA:ENSG00000199332.1	Lung	COVID19_HGI_B1_ALL_leave_23andme_20210107	6_31383541_C_T	7.42702e-14	0.3349	11004	1.8738443730369e-07	0.825754233304351	3.78790690005629e-08	0.166915825861911	0.00732971557023312	0.0838625984026734
6_30620729_31621958	ENSG00000199332.1	Y_RNA:ENSG00000199332.1	Esophagus_Gastroesophageal_Junction	COVID19_HGI_B2_ALL_eur_leave_23andme_20210107	6_31121232_T_C	0.600616	9.818e-08	11276	0.000111097459044473	0.0981096610168445	0.00101960517551854	0.900408343933465	0.00035129241512631	0.0542070139940728
6_30620729_31621958	ENSG00000199332.1	Y_RNA:ENSG00000199332.1	Small_Intestine_Terminal_Ileum	COVID19_HGI_C2_ALL_leave_23andme_20210107	6_31121232_T_C	0.38538	1.595e-07	11647	0.039399102531912	0.123787612571144	0.196425552720067	0.617124048224738	0.0232636839521397	0.178607924156271
6_30620729_31621958	ENSG00000199332.1	Y_RNA:ENSG00000199332.1	Artery_Coronary	COVID19_HGI_C2_ALL_leave_UKBB_23andme_20210107	6_31121232_T_C	0.779131	8.216e-07	11438	0.157042027878706	0.302191913590515	0.179446184619774	0.345287620847044	0.0160322530639603	0.200004122491369
6_30620729_31621958	ENSG00000199332.1	Y_RNA:ENSG00000199332.1	Uterus	COVID19_HGI_C2_ALL_eur_leave_ukbb_23andme_20210107	6_31121232_T_C	0.18667	1.649e-05	11721	0.0954058417596085	0.791904672588025	0.0118043937057455	0.0979780379304881	0.00290705401613283	0.0533677041783794
6_30620729_31621958	ENSG00000199332.1	Y_RNA:ENSG00000199332.1	Esophagus_Gastroesophageal_Junction	COVID19_HGI_A2_ALL_leave_UKBB_23andme_20210107	6_31121232_T_C	0.600616	7.928e-13	11343	9.40707652404669e-10	8.50220047714864e-07	0.0011051095946166	0.998807917473473	8.61217711568546e-05	0.261461783240657
6_30620729_31621958	ENSG00000199332.1	Y_RNA:ENSG00000199332.1	Adrenal_Gland	COVID19_HGI_C2_ALL_eur_leave_23andme_20210107	6_31121232_T_C	0.927472	3.824e-06	11794	0.103860301141081	0.639638661525975	0.0345896891546016	0.213016700602674	0.00889464757566891	0.0514928454794241
6_30620729_31621958	ENSG00000199332.1	Y_RNA:ENSG00000199332.1	Breast_Mammary_Tissue	COVID19_HGI_A2_ALL_leave_23andme_20210107	6_31121232_T_C	0.936697	4.713e-12	11300	3.15126875124462e-09	5.84281706896762e-06	0.000539025611416905	0.999415844160628	3.92842596186614e-05	0.258688907136426
6_30620729_31621958	ENSG00000199332.1	Y_RNA:ENSG00000199332.1	Artery_Aorta	COVID19_HGI_B2_ALL_leave_UKBB_23andme_20210107	6_31384792_T_C	3.11636e-18	0.05175	10551	2.28021420905128e-13	0.00028444147463124	8.01416489945084e-10	0.999713477859443	2.0798642816039e-06	0.0341168290081705
6_30620729_31621958	ENSG00000199332.1	Y_RNA:ENSG00000199332.1	Esophagus_Gastroesophageal_Junction	COVID19_HGI_B1_ALL_eur_leave_23andme_20210107	6_31378387_T_C	5.28752e-10	0.2826	11076	0.000912081918884257	0.790848793673049	0.000229345178007613	0.198851660857108	0.00915811837295086	0.050500245016316
6_30620729_31621958	ENSG00000199332.1	Y_RNA:ENSG00000199332.1	Small_Intestine_Terminal_Ileum	COVID19_HGI_B1_ALL_eur_leave_23andme_20210107	6_31402837_G_A	5.31678e-06	0.3553	11067	0.196636114531905	0.595107830660826	0.0493127444383361	0.149232458810354	0.00971085155857879	0.00740662182777858
6_30620729_31621958	ENSG00000199332.1	Y_RNA:ENSG00000199332.1	Cells_Transformed_fibroblasts	COVID19_HGI_C2_ALL_eur_leave_23andme_20210107	6_31383304_G_A	2.92419e-11	0.01641	11801	1.4024237038494e-05	0.743030978168562	4.68458298670707e-06	0.24818943124595	0.00876088176546279	0.0259245743932521
6_30620729_31621958	ENSG00000199332.1	Y_RNA:ENSG00000199332.1	Nerve_Tibial	COVID19_HGI_B2_ALL_leave_23andme_20210107	6_31381321_C_G	6.14175e-13	0.01112	11293	7.14322149287538e-09	0.0250905396934776	2.77504471065684e-07	0.974733276414346	0.000175899244483161	0.0504363114691947
6_30620729_31621958	ENSG00000199332.1	Y_RNA:ENSG00000199332.1	Esophagus_Gastroesophageal_Junction	COVID19_HGI_C2_ALL_leave_UKBB_23andme_20210107	6_31378387_T_C	5.28752e-10	0.003643	11436	0.000517112860883219	0.460386892541914	0.000590861880009612	0.526033359681408	0.0124717730357861	0.0918720226420736
6_30620729_31621958	ENSG00000199332.1	Y_RNA:ENSG00000199332.1	Small_Intestine_Terminal_Ileum	COVID19_HGI_C2_ALL_eur_leave_23andme_20210107	6_31121232_T_C	0.38538	3.824e-06	11788	0.178786701896902	0.564808517430512	0.0597024317344771	0.188598999960034	0.00810334897807613	0.11243116569608
6_30620729_31621958	ENSG00000199332.1	Y_RNA:ENSG00000199332.1	Adrenal_Gland	COVID19_HGI_B2_ALL_leave_23andme_20210107	6_31121232_T_C	0.927472	2.128e-08	11292	0.00351349138013697	0.0213079201613006	0.136494361555878	0.827772806776147	0.010911420126538	0.237926373383043
6_30620729_31621958	ENSG00000199332.1	Y_RNA:ENSG00000199332.1	Cells_EBV-transformed_lymphocytes	COVID19_HGI_C2_ALL_leave_23andme_20210107	6_31121232_T_C	0.60409	1.595e-07	11652	0.0547173392119569	0.107647326523904	0.272798981501631	0.53665875674741	0.028177596015098	0.188660025284017
6_30620729_31621958	ENSG00000199332.1	Y_RNA:ENSG00000199332.1	Adipose_Subcutaneous	COVID19_HGI_C2_ALL_eur_leave_23andme_20210107	6_31388595_A_G	8.54075e-16	0.01497	11801	2.66675152708882e-09	0.743226850740211	8.90787769722189e-10	0.248255102336468	0.00851804336578265	0.0462688098856525
6_30620729_31621958	ENSG00000199332.1	Y_RNA:ENSG00000199332.1	Thyroid	COVID19_HGI_C2_ALL_eur_leave_ukbb_23andme_20210107	6_31379377_T_G	3.65255e-16	0.08688	11813	1.31309386486851e-09	0.886592437273098	1.63795875824318e-10	0.11059109357005	0.0028164676799638	0.0484638064988307
6_30620729_31621958	ENSG00000199332.1	Y_RNA:ENSG00000199332.1	Nerve_Tibial	COVID19_HGI_C2_ALL_eur_leave_ukbb_23andme_20210107	6_31367865_G_A	5.82331e-14	0.01592	11813	2.51941477215711e-07	0.886111284553519	3.14272848431535e-08	0.110530532947881	0.00335789912983829	0.175418718618638
6_30620729_31621958	ENSG00000199332.1	Y_RNA:ENSG00000199332.1	Colon_Transverse	COVID19_HGI_B1_ALL_eur_leave_23andme_20210107	6_31379794_C_T	3.89605e-12	0.08458	11079	9.78230836369926e-06	0.790206163330451	2.46030543912133e-06	0.198730232329919	0.0110513617258266	0.0772980759016985
6_30620729_31621958	ENSG00000199332.1	Y_RNA:ENSG00000199332.1	Artery_Coronary	COVID19_HGI_C2_ALL_leave_23andme_20210107	6_31121232_T_C	0.779131	1.595e-07	11659	0.0551705226846977	0.107706068778004	0.275060255676312	0.536958367081622	0.0251047857793653	0.200756824847913
6_30620729_31621958	ENSG00000199332.1	Y_RNA:ENSG00000199332.1	Adipose_Subcutaneous	COVID19_HGI_B1_ALL_eur_leave_23andme_20210107	6_31382932_G_A	1.17371e-15	0.4141	11079	2.87102255512928e-09	0.793261012287342	7.22078281076945e-10	0.19950235871876	0.00723662540079757	0.0366380761209778
6_30620729_31621958	ENSG00000199332.1	Y_RNA:ENSG00000199332.1	Artery_Tibial	COVID19_HGI_A2_ALL_eur_leave_23andme_20210107	6_31391591_G_A	4.85354e-15	0.3008	11970	5.24228643227044e-13	7.0193535019326e-06	7.4682791464335e-08	0.999992885855523	2.01076595836599e-08	0.0754880493421035
6_30620729_31621958	ENSG00000199332.1	Y_RNA:ENSG00000199332.1	Vagina	COVID19_HGI_C2_ALL_leave_UKBB_23andme_20210107	6_31121232_T_C	0.384708	8.216e-07	11426	0.153365387816926	0.304483795362629	0.175234342999314	0.347882266038656	0.0190342077824762	0.197212399519553
6_30620729_31621958	ENSG00000199332.1	Y_RNA:ENSG00000199332.1	Cells_EBV-transformed_lymphocytes	COVID19_HGI_A2_ALL_leave_UKBB_23andme_20210107	6_31121232_T_C	0.60409	7.928e-13	11344	2.80755636447616e-07	5.46901051770378e-07	0.329821647346122	0.642452005653881	0.0277255193433096	0.261475602852089
6_30620729_31621958	ENSG00000199332.1	Y_RNA:ENSG00000199332.1	Artery_Tibial	COVID19_HGI_C2_ALL_leave_23andme_20210107	6_31381321_C_G	8.3836e-14	0.0002443	11659	1.21132251376579e-08	0.16219436727949	6.03921558342067e-08	0.808613212367455	0.0291923478476726	0.10315127284353
6_30620729_31621958	ENSG00000199332.1	Y_RNA:ENSG00000199332.1	Adipose_Subcutaneous	COVID19_HGI_C2_ALL_leave_UKBB_23andme_20210107	6_31388595_A_G	8.54075e-16	0.007339	11438	1.6580922577416e-09	0.462110726358632	1.89464141171893e-09	0.52802717255523	0.00986209753340457	0.0503148202367242
6_30620729_31621958	ENSG00000199332.1	Y_RNA:ENSG00000199332.1	Nerve_Tibial	COVID19_HGI_B2_ALL_eur_leave_23andme_20210107	6_31367865_G_A	5.82331e-14	0.08789	11278	2.79665049383256e-08	0.0982314663512562	2.56664900758741e-07	0.901527125919437	0.000241123097901769	0.0643288324560008
6_30620729_31621958	ENSG00000199332.1	Y_RNA:ENSG00000199332.1	Vagina	COVID19_HGI_C2_ALL_eur_leave_23andme_20210107	6_31121232_T_C	0.384708	3.824e-06	11786	0.244970124488728	0.497250387530658	0.0818094528715633	0.166050256861487	0.00991977824756384	0.130670668447451
6_30620729_31621958	ENSG00000199332.1	Y_RNA:ENSG00000199332.1	Adipose_Visceral_Omentum	COVID19_HGI_B1_ALL_leave_UKBB_23andme_20210107	6_31378387_T_C	1.09055e-11	0.4298	10048	2.62158993507609e-05	0.82040140147465	5.44510759875047e-06	0.170390238000153	0.00917669951824827	0.0823008671189504
6_30620729_31621958	ENSG00000199332.1	Y_RNA:ENSG00000199332.1	Adipose_Subcutaneous	COVID19_HGI_C2_ALL_leave_23andme_20210107	6_31388595_A_G	8.54075e-16	0.0007141	11659	5.85100438178676e-10	0.163068193961835	2.91709899218314e-09	0.812975031477742	0.0239567710582238	0.0554219440262431
6_30620729_31621958	ENSG00000199332.1	Y_RNA:ENSG00000199332.1	Breast_Mammary_Tissue	COVID19_HGI_C2_ALL_leave_UKBB_23andme_20210107	6_31381321_C_G	1.37792e-09	0.001651	11438	0.000248324299795762	0.459390741192456	0.000283751099935767	0.524913843692126	0.0151633397156873	0.0867406715327297
6_30620729_31621958	ENSG00000199332.1	Y_RNA:ENSG00000199332.1	Cells_Transformed_fibroblasts	COVID19_HGI_B1_ALL_eur_leave_23andme_20210107	6_31379794_C_T	1.41729e-10	0.08458	11079	1.50173976639514e-05	0.792475407208342	3.77695977067887e-06	0.199303809269829	0.00820198916439501	0.0259020891358097
6_30620729_31621958	ENSG00000199332.1	Y_RNA:ENSG00000199332.1	Prostate	COVID19_HGI_C2_ALL_eur_leave_23andme_20210107	6_31121232_T_C	0.406395	3.824e-06	11800	0.255909675448945	0.485789088138434	0.0854806960750023	0.162256021638565	0.0105645186990535	0.121542198850299
6_30620729_31621958	ENSG00000199332.1	Y_RNA:ENSG00000199332.1	Artery_Aorta	COVID19_HGI_C2_ALL_eur_leave_23andme_20210107	6_31384792_T_C	3.11636e-18	0.01625	11801	5.64808077706051e-10	0.74320332985096	1.88665544108675e-10	0.248247214129412	0.00854945526615584	0.0440723654744958
6_30620729_31621958	ENSG00000199332.1	Y_RNA:ENSG00000199332.1	Prostate	COVID19_HGI_B1_ALL_eur_leave_23andme_20210107	6_31271281_G_A	0.0449949	0.001763	11079	0.283214072856707	0.508530170566283	0.0712299283542071	0.127889054336539	0.00913677388626324	0.00827149753262495
6_30620729_31621958	ENSG00000199332.1	Y_RNA:ENSG00000199332.1	Nerve_Tibial	COVID19_HGI_A2_ALL_leave_23andme_20210107	6_31121232_T_C	0.117953	4.713e-12	11300	1.66220675141443e-12	5.84619572439866e-06	2.84321040574086e-07	0.999993803560712	6.59208599071311e-08	0.147031556582774
6_30620729_31621958	ENSG00000199332.1	Y_RNA:ENSG00000199332.1	Esophagus_Muscularis	COVID19_HGI_A2_ALL_eur_leave_ukbb_23andme_20210107	6_31121232_T_C	0.268026	7.312e-13	11985	1.07410706278125e-11	7.89059551288682e-07	1.36122840653609e-05	0.99998436986507	1.22878057333465e-06	0.264233045336502
6_30620729_31621958	ENSG00000199332.1	Y_RNA:ENSG00000199332.1	Cells_EBV-transformed_lymphocytes	COVID19_HGI_B2_ALL_eur_leave_23andme_20210107	6_31121232_T_C	0.60409	9.818e-08	11271	0.0328172564495479	0.0629452268914863	0.30118037896681	0.577654432245862	0.0254027054462938	0.238868187450625
6_30620729_31621958	ENSG00000199332.1	Y_RNA:ENSG00000199332.1	Esophagus_Gastroesophageal_Junction	COVID19_HGI_B1_ALL_leave_UKBB_23andme_20210107	6_31378387_T_C	5.28752e-10	0.4298	10046	0.00115973468495463	0.819301267759007	0.000240836686897403	0.170131301868674	0.00916685900046683	0.0549271781944166
6_30620729_31621958	ENSG00000199332.1	Y_RNA:ENSG00000199332.1	Small_Intestine_Terminal_Ileum	COVID19_HGI_A2_ALL_eur_leave_ukbb_23andme_20210107	6_31121232_T_C	0.38538	7.312e-13	11972	1.84459907771394e-07	5.87796167091613e-07	0.233768192202767	0.744899605725891	0.0213314298152675	0.264641607382576
6_30620729_31621958	ENSG00000199332.1	Y_RNA:ENSG00000199332.1	Artery_Tibial	COVID19_HGI_B1_ALL_eur_leave_23andme_20210107	6_31391591_G_A	4.85354e-15	0.7869	11079	5.88219337857403e-08	0.791552148410306	1.47940463796589e-08	0.199070429142324	0.00937734883139095	0.0700318983992959
6_30620729_31621958	ENSG00000199332.1	Y_RNA:ENSG00000199332.1	Ovary	COVID19_HGI_C2_ALL_leave_UKBB_23andme_20210107	6_31121232_T_C	0.317969	8.216e-07	11418	0.120987767649033	0.337830962111499	0.138232247151422	0.385965285027047	0.0169837380609985	0.17839013458583
6_30620729_31621958	ENSG00000199332.1	Y_RNA:ENSG00000199332.1	Artery_Coronary	COVID19_HGI_B2_ALL_leave_23andme_20210107	6_31121232_T_C	0.779131	2.128e-08	11293	0.00841089534493952	0.0160353975264424	0.326751881656512	0.622927580767392	0.0258742447047145	0.240423192211646
6_30620729_31621958	ENSG00000199332.1	Y_RNA:ENSG00000199332.1	Breast_Mammary_Tissue	COVID19_HGI_B1_ALL_leave_UKBB_23andme_20210107	6_31409102_T_G	7.83294e-10	0.4177	10048	0.0005628668424805	0.819858913389858	0.000116908845280042	0.170277554817022	0.00918375610536047	0.0371624847618597
6_30620729_31621958	ENSG00000199332.1	Y_RNA:ENSG00000199332.1	Ovary	COVID19_HGI_B1_ALL_leave_23andme_20210107	6_31381407_A_G	8.68652e-07	0.7353	10984	0.227208847386	0.598941697562414	0.0456888723273238	0.120431994892434	0.00772858783182835	0.0191446546929949
6_30620729_31621958	ENSG00000199332.1	Y_RNA:ENSG00000199332.1	Artery_Coronary	COVID19_HGI_B1_ALL_eur_leave_23andme_20210107	6_31271281_G_A	0.576651	0.001763	11078	0.277132920811345	0.514384464423775	0.0696961675184609	0.129353132837658	0.00943331440876097	0.00710161063642005
6_30620729_31621958	ENSG00000199332.1	Y_RNA:ENSG00000199332.1	Cells_Transformed_fibroblasts	COVID19_HGI_B1_ALL_eur_leave_ukbb_23andme_20210107	6_31382932_G_A	3.26146e-11	0.07596	11088	1.45369667134002e-05	0.767122844527881	4.09778656246283e-06	0.216225568467038	0.0166329522518043	0.0511577561769231
6_30620729_31621958	ENSG00000199332.1	Y_RNA:ENSG00000199332.1	Breast_Mammary_Tissue	COVID19_HGI_B1_ALL_leave_23andme_20210107	6_31382964_A_G	1.42494e-09	0.1669	11004	0.000479249561036307	0.824192483734674	9.68785212486067e-05	0.166598821127372	0.00863256705566828	0.0394757300201682
6_30620729_31621958	ENSG00000199332.1	Y_RNA:ENSG00000199332.1	Artery_Aorta	COVID19_HGI_B2_ALL_leave_23andme_20210107	6_31384792_T_C	3.11636e-18	0.06922	11293	1.90690193746054e-11	0.0250916431652137	7.4080555118851e-10	0.974776188527028	0.000132167547883605	0.0306848426709179
6_30620729_31621958	ENSG00000199332.1	Y_RNA:ENSG00000199332.1	Lung	COVID19_HGI_B2_ALL_eur_leave_ukbb_23andme_20210107	6_31383541_C_T	7.42702e-14	0.1588	11288	8.35848747930641e-11	0.000390263492043761	2.14091620984406e-07	0.99960840685952	1.11547322928222e-06	0.0557387384356066
6_30620729_31621958	ENSG00000199332.1	Y_RNA:ENSG00000199332.1	Artery_Tibial	COVID19_HGI_B1_ALL_leave_23andme_20210107	6_31391591_G_A	4.85354e-15	0.5962	11004	6.55536007642026e-08	0.824478534671038	1.32514172591519e-08	0.166656412856597	0.00886497366734534	0.0847817878054519
6_30620729_31621958	ENSG00000199332.1	Y_RNA:ENSG00000199332.1	Adipose_Subcutaneous	COVID19_HGI_A2_ALL_leave_UKBB_23andme_20210107	6_31388595_A_G	8.54075e-16	0.1146	11345	3.05428888515205e-15	8.51233984954673e-07	3.5880689852727e-09	0.999999140703487	4.47445435373015e-09	0.0352472689781183
6_30620729_31621958	ENSG00000199332.1	Y_RNA:ENSG00000199332.1	Adipose_Visceral_Omentum	COVID19_HGI_C2_ALL_leave_23andme_20210107	6_31378387_T_C	1.09055e-11	0.0005922	11659	4.03328149570674e-06	0.162460335023279	2.01084815847022e-05	0.809940848937502	0.0275746742761394	0.102810464284996
6_30620729_31621958	ENSG00000199332.1	Y_RNA:ENSG00000199332.1	Artery_Coronary	COVID19_HGI_A2_ALL_eur_leave_ukbb_23andme_20210107	6_31121232_T_C	0.779131	7.312e-13	11984	2.57240449156734e-07	5.11518198700769e-07	0.3260038210638	0.648227210158449	0.0257682000191035	0.264641614979622
6_30620729_31621958	ENSG00000199332.1	Y_RNA:ENSG00000199332.1	Small_Intestine_Terminal_Ileum	COVID19_HGI_A2_ALL_leave_UKBB_23andme_20210107	6_31121232_T_C	0.38538	7.928e-13	11334	2.02355136366826e-07	6.30432355743589e-07	0.237719553071089	0.740587617654277	0.0216919964871409	0.261475566619996
6_30620729_31621958	ENSG00000199332.1	Y_RNA:ENSG00000199332.1	Adrenal_Gland	COVID19_HGI_A2_ALL_eur_leave_23andme_20210107	6_31121232_T_C	0.927472	5.656e-12	11962	9.6428881843894e-07	5.97899514909047e-06	0.137374753606681	0.851770246690198	0.0108480564191543	0.261484941219134
6_30620729_31621958	ENSG00000199332.1	Y_RNA:ENSG00000199332.1	Artery_Tibial	COVID19_HGI_C2_ALL_eur_leave_23andme_20210107	6_31381321_C_G	8.3836e-14	0.009796	11801	5.55084607966686e-08	0.743250430740341	1.85417566996781e-08	0.248263010435303	0.008486484774138	0.0574858551520451
6_30620729_31621958	ENSG00000199332.1	Y_RNA:ENSG00000199332.1	Colon_Transverse	COVID19_HGI_A2_ALL_leave_UKBB_23andme_20210107	6_31121232_T_C	0.00926535	7.928e-13	11345	1.04815035537239e-11	8.51219472845432e-07	1.23132942672743e-05	0.999982087654951	4.74782082678011e-06	0.261212535607515
6_30620729_31621958	ENSG00000199332.1	Y_RNA:ENSG00000199332.1	Lung	COVID19_HGI_A2_ALL_leave_UKBB_23andme_20210107	6_31121232_T_C	0.167362	7.928e-13	11345	1.82291048993577e-13	8.51233785744004e-07	2.14148983210578e-07	0.999998906654462	2.796258566425e-08	0.222128726596361
6_30620729_31621958	ENSG00000199332.1	Y_RNA:ENSG00000199332.1	Uterus	COVID19_HGI_A2_ALL_leave_23andme_20210107	6_31121232_T_C	0.18667	4.713e-12	11265	6.2488768566391e-07	5.15371825505264e-06	0.106887254631498	0.881533715710026	0.011573251052535	0.258870190534379
6_30620729_31621958	ENSG00000199332.1	Y_RNA:ENSG00000199332.1	Colon_Transverse	COVID19_HGI_B2_ALL_eur_leave_23andme_20210107	6_31380710_C_T	3.27096e-12	0.05541	11278	1.21219849757769e-06	0.0982179426869844	1.11250514773585e-05	0.901402885666269	0.000366834396771499	0.0672629454869653
6_30620729_31621958	ENSG00000199332.1	Y_RNA:ENSG00000199332.1	Breast_Mammary_Tissue	COVID19_HGI_C2_ALL_leave_23andme_20210107	6_31381321_C_G	1.37792e-09	0.0002443	11659	8.73575273779506e-05	0.161952379966925	0.000435533010139384	0.807405824663732	0.0301189048318262	0.0776569660593345
6_30620729_31621958	ENSG00000199332.1	Y_RNA:ENSG00000199332.1	Adipose_Visceral_Omentum	COVID19_HGI_B2_ALL_eur_leave_ukbb_23andme_20210107	6_31121232_T_C	0.24602	3.223e-10	11288	9.71020910150786e-09	0.000390252777175789	2.48714185644967e-05	0.999580959348626	3.90674542542739e-06	0.152372359735151
6_30620729_31621958	ENSG00000199332.1	Y_RNA:ENSG00000199332.1	Adipose_Subcutaneous	COVID19_HGI_B2_ALL_eur_leave_23andme_20210107	6_31388306_A_G	8.54075e-16	0.2421	11278	3.52485627578665e-10	0.0982378312208927	3.23496585722368e-09	0.901585604596872	0.000176560594782109	0.0346936263689171
6_30620729_31621958	ENSG00000199332.1	Y_RNA:ENSG00000199332.1	Lung	COVID19_HGI_C2_ALL_eur_leave_23andme_20210107	6_31383304_G_A	1.56819e-13	0.01641	11801	1.59190564886939e-07	0.74336270765325	5.31751859203974e-08	0.248300664899321	0.00833641508167903	0.03885956765038
6_30620729_31621958	ENSG00000199332.1	Y_RNA:ENSG00000199332.1	Esophagus_Gastroesophageal_Junction	COVID19_HGI_A2_ALL_eur_leave_23andme_20210107	6_31121232_T_C	0.600616	5.656e-12	11968	7.75478575779466e-09	7.01099558185258e-06	0.00110476421884589	0.998802111560913	8.61054698717805e-05	0.261439150466043
6_30620729_31621958	ENSG00000199332.1	Y_RNA:ENSG00000199332.1	Adipose_Subcutaneous	COVID19_HGI_B2_ALL_leave_UKBB_23andme_20210107	6_31388595_A_G	8.54075e-16	0.04649	10551	1.08527656732936e-12	0.000284441510193301	3.8143720609943e-09	0.999713602975964	1.95169838448615e-06	0.0390102574464626
6_30620729_31621958	ENSG00000199332.1	Y_RNA:ENSG00000199332.1	Esophagus_Muscularis	COVID19_HGI_C2_ALL_leave_23andme_20210107	6_31381321_C_G	1.02059e-10	0.0002443	11659	2.22609214259496e-06	0.163529016023363	1.10984896300617e-05	0.815275297879335	0.0211823615155296	0.0505926479723575
6_30620729_31621958	ENSG00000199332.1	Y_RNA:ENSG00000199332.1	Esophagus_Gastroesophageal_Junction	COVID19_HGI_B2_ALL_leave_UKBB_23andme_20210107	6_31121232_T_C	0.600616	2.263e-10	10549	3.50983476559145e-07	0.000284062973563721	0.00123358561396321	0.998383075927804	9.89245011931652e-05	0.241408695332526
6_30620729_31621958	ENSG00000199332.1	Y_RNA:ENSG00000199332.1	Adipose_Visceral_Omentum	COVID19_HGI_A2_ALL_eur_leave_ukbb_23andme_20210107	6_31121232_T_C	0.24602	7.312e-13	11985	1.95671015123591e-11	7.89049821361838e-07	2.47976159315349e-05	0.999972037868648	2.37544603040726e-06	0.264425827165875
6_30620729_31621958	ENSG00000199332.1	Y_RNA:ENSG00000199332.1	Lung	COVID19_HGI_B2_ALL_leave_23andme_20210107	6_31383541_C_T	7.42702e-14	0.07102	11293	5.37406294466222e-09	0.0250918720616773	2.08775059882943e-07	0.974785090188276	0.000122823600924811	0.0510493358275233
6_30620729_31621958	ENSG00000199332.1	Y_RNA:ENSG00000199332.1	Adrenal_Gland	COVID19_HGI_B2_ALL_leave_UKBB_23andme_20210107	6_31121232_T_C	0.927472	2.263e-10	10550	4.20343539990981e-05	0.000239092149205683	0.147736226728327	0.840314603290953	0.0116680434775154	0.248391295278363
6_30620729_31621958	ENSG00000199332.1	Y_RNA:ENSG00000199332.1	Colon_Sigmoid	COVID19_HGI_C2_ALL_leave_UKBB_23andme_20210107	6_31381321_C_G	1.54195e-06	0.001651	11438	0.00583041034476385	0.458428978979127	0.0066621967715777	0.523824782876652	0.00525363102787962	0.0272567507134089
6_30620729_31621958	ENSG00000199332.1	Y_RNA:ENSG00000199332.1	Small_Intestine_Terminal_Ileum	COVID19_HGI_B1_ALL_leave_UKBB_23andme_20210107	6_31402837_G_A	5.31678e-06	0.6897	10039	0.221897905968056	0.598609790936824	0.0460358109207965	0.124180662018434	0.00927583015588957	0.00709788223913527
6_30620729_31621958	ENSG00000199332.1	Y_RNA:ENSG00000199332.1	Colon_Transverse	COVID19_HGI_B2_ALL_eur_leave_ukbb_23andme_20210107	6_31121232_T_C	0.00926535	3.223e-10	11288	4.81651806810559e-09	0.000390256630791804	1.23368751015581e-05	0.999590827209529	6.5744680599751e-06	0.180745380242288
6_30620729_31621958	ENSG00000199332.1	Y_RNA:ENSG00000199332.1	Esophagus_Muscularis	COVID19_HGI_C2_ALL_eur_leave_23andme_20210107	6_31379773_C_T	1.98127e-11	0.01497	11801	1.01323477819271e-05	0.744324684312786	3.38455660042893e-06	0.248623296477559	0.00703850230527195	0.0505037409431484
6_30620729_31621958	ENSG00000199332.1	Y_RNA:ENSG00000199332.1	Adipose_Subcutaneous	COVID19_HGI_B1_ALL_leave_23andme_20210107	6_31382932_G_A	1.17371e-15	0.3431	11004	3.15118335604887e-09	0.825897651942798	6.37000027829151e-10	0.166944989768809	0.00715735450020801	0.0411161531853769
6_30620729_31621958	ENSG00000199332.1	Y_RNA:ENSG00000199332.1	Esophagus_Gastroesophageal_Junction	COVID19_HGI_B2_ALL_leave_23andme_20210107	6_31121232_T_C	0.600616	2.128e-08	11291	2.83805999182776e-05	0.02505908921923	0.00110254760102577	0.973511141442381	0.000298841137445548	0.0692478404651347
6_30620729_31621958	ENSG00000199332.1	Y_RNA:ENSG00000199332.1	Ovary	COVID19_HGI_B1_ALL_eur_leave_ukbb_23andme_20210107	6_31385629_T_G	1.32485e-06	0.2853	11064	0.205517300786346	0.565601601778162	0.0577232133970423	0.158847025227404	0.0123108588110457	0.0189424956361841
6_30620729_31621958	ENSG00000199332.1	Y_RNA:ENSG00000199332.1	Cells_Transformed_fibroblasts	COVID19_HGI_B1_ALL_leave_UKBB_23andme_20210107	6_31382342_A_G	3.26146e-11	0.4914	10048	2.0417091940329e-05	0.820516444575153	4.24068085482049e-06	0.170414264805371	0.00904463284668027	0.0258024334428733
6_30620729_31621958	ENSG00000199332.1	Y_RNA:ENSG00000199332.1	Artery_Tibial	COVID19_HGI_B1_ALL_leave_UKBB_23andme_20210107	6_31391591_G_A	4.85354e-15	0.2416	10048	7.43431429705869e-08	0.819443340534198	1.54412559831707e-08	0.17019005654268	0.0103665131387229	0.16763263268936
6_30620729_31621958	ENSG00000199332.1	Y_RNA:ENSG00000199332.1	Breast_Mammary_Tissue	COVID19_HGI_B1_ALL_eur_leave_23andme_20210107	6_31382964_A_G	1.42494e-09	0.1433	11079	0.000430104488211089	0.791246300721977	0.00010817369197469	0.198993662322743	0.00922175877509358	0.04135762768337
6_30620729_31621958	ENSG00000199332.1	Y_RNA:ENSG00000199332.1	Ovary	COVID19_HGI_B2_ALL_eur_leave_23andme_20210107	6_31121232_T_C	0.317969	9.818e-08	11256	0.0254434316112483	0.0705833184642721	0.23350647152189	0.647753966636285	0.0227128117663053	0.238861812310942
6_30620729_31621958	ENSG00000199332.1	Y_RNA:ENSG00000199332.1	Cells_EBV-transformed_lymphocytes	COVID19_HGI_A2_ALL_eur_leave_ukbb_23andme_20210107	6_31121232_T_C	0.60409	7.312e-13	11977	2.54476827727165e-07	5.13223972022266e-07	0.322501451371689	0.650387614562044	0.0271101663654676	0.26464161486593
