## Supplementary material for "Insights into genetic factors contributing to variability in SARS-CoV-2 susceptibility and COVID-19 disease severity": Table S3: table_s3.csv (part 62 of 103)

Locus	Gene ID	Gene name	Tissue	GWAS study	SNP id (chromosome, position, reference, alternative)	p-value (eQTL)	p-value (GWAS)	Tested SNPs (N)	PP-H0	PP-H1	PP-H2	PP-H3	PP-H4	PP (lead SNP)
6_30620729_31621958	ENSG00000199332.1	Y_RNA:ENSG00000199332.1	Vagina	COVID19_HGI_B1_ALL_eur_leave_ukbb_23andme_20210107	6_31382964_A_G	1.85953e-05	0.06518	11075	0.262796435390817	0.508780684738333	0.0739487317885109	0.143155335403684	0.0113188126786547	0.0120844051082906
6_30620729_31621958	ENSG00000199332.1	Y_RNA:ENSG00000199332.1	Breast_Mammary_Tissue	COVID19_HGI_A2_ALL_eur_leave_ukbb_23andme_20210107	6_31121232_T_C	0.936697	7.312e-13	11985	4.25119651214684e-10	7.88615209753328e-07	0.000538759091586008	0.99942121264511	3.92392229760682e-05	0.264628523434694
6_30620729_31621958	ENSG00000199332.1	Y_RNA:ENSG00000199332.1	Ovary	COVID19_HGI_A2_ALL_eur_leave_23andme_20210107	6_31121232_T_C	0.317969	5.656e-12	11946	1.75668367374663e-06	5.09254771284441e-06	0.250261106219358	0.725471537705442	0.0242605068438135	0.261485170539535
6_30620729_31621958	ENSG00000199332.1	Y_RNA:ENSG00000199332.1	Vagina	COVID19_HGI_A2_ALL_eur_leave_ukbb_23andme_20210107	6_31121232_T_C	0.384708	7.312e-13	11968	2.50871299703499e-07	5.14453354357053e-07	0.317932123629663	0.651942610732661	0.030124500313022	0.26464161828789
6_30620729_31621958	ENSG00000199332.1	Y_RNA:ENSG00000199332.1	Uterus	COVID19_HGI_B1_ALL_leave_23andme_20210107	6_31379794_C_T	3.26298e-07	0.1075	10927	0.0979232311961225	0.729501991505146	0.0194758175361313	0.14508163612482	0.00801732363778054	0.0249443365799383
6_30620729_31621958	ENSG00000199332.1	Y_RNA:ENSG00000199332.1	Thyroid	COVID19_HGI_A2_ALL_leave_UKBB_23andme_20210107	6_31379377_T_G	3.65255e-16	0.07668	11345	1.26072589935382e-15	8.51233986423886e-07	1.48105554795164e-09	0.999999142429095	4.85586201856785e-09	0.0525028586109735
6_30620729_31621958	ENSG00000199332.1	Y_RNA:ENSG00000199332.1	Colon_Transverse	COVID19_HGI_B2_ALL_leave_23andme_20210107	6_31381321_C_G	3.128e-12	0.01112	11293	3.09655982922594e-07	0.0250865421758853	1.20297151416859e-05	0.974577830886923	0.000323287566067758	0.075393840407618
6_30620729_31621958	ENSG00000199332.1	Y_RNA:ENSG00000199332.1	Small_Intestine_Terminal_Ileum	COVID19_HGI_B1_ALL_eur_leave_ukbb_23andme_20210107	6_31382964_A_G	2.56895e-05	0.06518	11076	0.191660756662892	0.580249989816775	0.0537448339141235	0.162700012764719	0.0116444068414901	0.0112545095311473
6_30620729_31621958	ENSG00000199332.1	Y_RNA:ENSG00000199332.1	Ovary	COVID19_HGI_B2_ALL_leave_UKBB_23andme_20210107	6_31121232_T_C	0.317969	2.263e-10	10545	7.7222966505454e-05	0.000199742434665985	0.271412036391353	0.701999308403839	0.0263116898036364	0.248421771948602
6_30620729_31621958	ENSG00000199332.1	Y_RNA:ENSG00000199332.1	Lung	COVID19_HGI_C2_ALL_eur_leave_ukbb_23andme_20210107	6_31383304_G_A	1.56819e-13	0.09941	11813	1.89915647519323e-07	0.886837850196619	2.36901570028164e-08	0.110621982994863	0.00253995320271427	0.0369541246020909
6_30620729_31621958	ENSG00000199332.1	Y_RNA:ENSG00000199332.1	Colon_Sigmoid	COVID19_HGI_B1_ALL_leave_UKBB_23andme_20210107	6_31377642_A_G	1.46985e-11	0.1959	10048	0.0113415806327379	0.80619292909879	0.00235567454920711	0.167435605383678	0.0126742103355868	0.385338163034084
6_30620729_31621958	ENSG00000199332.1	Y_RNA:ENSG00000199332.1	Artery_Coronary	COVID19_HGI_B2_ALL_leave_UKBB_23andme_20210107	6_31121232_T_C	0.779131	2.263e-10	10551	9.98877291233707e-05	0.000176668890631087	0.351070846523422	0.620902343287801	0.0277502535690229	0.248423146561883
6_30620729_31621958	ENSG00000199332.1	Y_RNA:ENSG00000199332.1	Artery_Aorta	COVID19_HGI_B1_ALL_eur_leave_23andme_20210107	6_31383749_A_C	6.72408e-18	0.3875	11079	6.04131930609923e-10	0.793055194772525	1.51942570154718e-10	0.199450336616548	0.0074944678548514	0.0323307381600059
6_30620729_31621958	ENSG00000199332.1	Y_RNA:ENSG00000199332.1	Cells_EBV-transformed_lymphocytes	COVID19_HGI_B1_ALL_eur_leave_ukbb_23andme_20210107	6_31382964_A_G	4.3688e-05	0.06518	11082	0.265988055507213	0.504492093276657	0.0749289747659278	0.142103199641006	0.0124876768091958	0.00984241039737115
6_30620729_31621958	ENSG00000199332.1	Y_RNA:ENSG00000199332.1	Thyroid	COVID19_HGI_C2_ALL_eur_leave_23andme_20210107	6_31379773_C_T	3.60699e-16	0.01497	11801	1.10065977061401e-09	0.743158295763536	3.67658648482529e-10	0.248232111041295	0.00860959172685083	0.0530312717293315
6_30620729_31621958	ENSG00000199332.1	Y_RNA:ENSG00000199332.1	Prostate	COVID19_HGI_B2_ALL_eur_leave_ukbb_23andme_20210107	6_31121232_T_C	0.406395	3.223e-10	11288	0.000133680332775563	0.000244589294133125	0.342404522451111	0.626452418753719	0.0307647891682619	0.250054064451914
6_30620729_31621958	ENSG00000199332.1	Y_RNA:ENSG00000199332.1	Adipose_Visceral_Omentum	COVID19_HGI_B1_ALL_leave_23andme_20210107	6_31378387_T_C	1.09055e-11	0.2916	11004	2.29125445374931e-05	0.824465423169023	4.63168589666587e-06	0.166653774130291	0.00885325847025121	0.0785930818446893
6_30620729_31621958	ENSG00000199332.1	Y_RNA:ENSG00000199332.1	Adipose_Visceral_Omentum	COVID19_HGI_B2_ALL_leave_UKBB_23andme_20210107	6_31121232_T_C	0.24602	2.263e-10	10551	7.90471271972155e-09	0.000284432507693182	2.77823333295483e-05	0.999681958432198	5.8188220687176e-06	0.113531785352908
6_30620729_31621958	ENSG00000199332.1	Y_RNA:ENSG00000199332.1	Esophagus_Muscularis	COVID19_HGI_B1_ALL_leave_UKBB_23andme_20210107	6_31379931_G_A	3.35083e-11	0.2583	10048	1.63192208250748e-05	0.819994886426178	3.38954281641772e-06	0.170305300407075	0.00968010440310403	0.0594806860755135
6_30620729_31621958	ENSG00000199332.1	Y_RNA:ENSG00000199332.1	Artery_Coronary	COVID19_HGI_C2_ALL_eur_leave_23andme_20210107	6_31121232_T_C	0.779131	3.824e-06	11800	0.250527626061902	0.492849183754925	0.0836842117963217	0.164619015254584	0.00831996313226717	0.132915956588888
6_30620729_31621958	ENSG00000199332.1	Y_RNA:ENSG00000199332.1	Esophagus_Muscularis	COVID19_HGI_B1_ALL_leave_23andme_20210107	6_31379794_C_T	2.08049e-11	0.1075	11004	1.33195680329127e-05	0.824623958059843	2.69250127617965e-06	0.166686000599671	0.00867402927117717	0.0916443240717605
6_30620729_31621958	ENSG00000199332.1	Y_RNA:ENSG00000199332.1	Prostate	COVID19_HGI_B2_ALL_eur_leave_23andme_20210107	6_31121232_T_C	0.406395	9.818e-08	11278	0.0337656218550058	0.0617500312618698	0.309886773538	0.566688084541515	0.0279094888036097	0.239093059238158
6_30620729_31621958	ENSG00000199332.1	Y_RNA:ENSG00000199332.1	Adrenal_Gland	COVID19_HGI_A2_ALL_leave_23andme_20210107	6_31121232_T_C	0.927472	4.713e-12	11299	8.13405720398365e-07	4.96862449551639e-06	0.139133330206614	0.849873953964803	0.0109869337983666	0.258870104979854
6_30620729_31621958	ENSG00000199332.1	Y_RNA:ENSG00000199332.1	Ovary	COVID19_HGI_B1_ALL_eur_leave_23andme_20210107	6_31381407_A_G	8.68652e-07	0.7577	11055	0.211312439174439	0.581375150870298	0.0529408724779588	0.145645300778107	0.00872623669919712	0.0167133917764935
6_30620729_31621958	ENSG00000199332.1	Y_RNA:ENSG00000199332.1	Lung	COVID19_HGI_C2_ALL_leave_23andme_20210107	6_31383304_G_A	1.56819e-13	0.0008879	11659	3.49648999609934e-08	0.163273498484516	1.74322334735376e-07	0.813999835827091	0.0227264564011596	0.042573069374421
6_30620729_31621958	ENSG00000199332.1	Y_RNA:ENSG00000199332.1	Adrenal_Gland	COVID19_HGI_B1_ALL_leave_UKBB_23andme_20210107	6_31383187_A_G	2.08315e-06	0.5546	10047	0.13708059396993	0.683637784336999	0.0284688141961915	0.141968634156344	0.00884417334053507	0.0142023290733246
6_30620729_31621958	ENSG00000199332.1	Y_RNA:ENSG00000199332.1	Esophagus_Muscularis	COVID19_HGI_B2_ALL_leave_23andme_20210107	6_31379773_C_T	1.98127e-11	0.01254	11293	3.48046615164305e-07	0.0250893843067912	1.35211391588102e-05	0.97468835871937	0.000208387788064571	0.0756267188067784
6_30620729_31621958	ENSG00000199332.1	Y_RNA:ENSG00000199332.1	Prostate	COVID19_HGI_C2_ALL_leave_UKBB_23andme_20210107	6_31121232_T_C	0.406395	8.216e-07	11437	0.160841526856457	0.297065599299472	0.183786770128149	0.339425341625564	0.0188807620903583	0.197716757141293
12_112850796_113925679	ENSG00000199899.1	Y_RNA:ENSG00000199899.1	Brain_Hippocampus	COVID19_HGI_B2_ALL_leave_UKBB_23andme_20210107	12_113374748_C_T	0.605332	1.803e-10	1966	8.67202733621074e-05	1.59278878453059e-05	0.79692536197805	0.146314396077416	0.0566575937833262	0.0758762372403157
12_112850796_113925679	ENSG00000199899.1	Y_RNA:ENSG00000199899.1	Brain_Hippocampus	COVID19_HGI_B2_ALL_eur_leave_23andme_20210107	12_113357442_G_A	0.657695	2.005e-09	2253	0.000993086806746339	0.000210056514099509	0.778751920726531	0.164665279912541	0.0553796560400827	0.075581249779043
12_112850796_113925679	ENSG00000199899.1	Y_RNA:ENSG00000199899.1	Brain_Caudate_basal_ganglia	COVID19_HGI_C2_ALL_eur_leave_ukbb_23andme_20210107	12_113362997_T_G	0.77271	1.069e-09	2386	0.000287916177866447	6.62379256344707e-05	0.773370344220695	0.177872990193854	0.0484025114819508	0.0399630676900642
12_112850796_113925679	ENSG00000199899.1	Y_RNA:ENSG00000199899.1	Lung	COVID19_HGI_A2_ALL_eur_leave_ukbb_23andme_20210107	12_113380008_G_A	0.423248	7.913e-13	2466	3.52258951912606e-07	9.24818680102516e-08	0.75084768913337	0.197075055104884	0.0520768110209272	0.0868643120810901
12_112850796_113925679	ENSG00000199899.1	Y_RNA:ENSG00000199899.1	Brain_Caudate_basal_ganglia	COVID19_HGI_A2_ALL_eur_leave_23andme_20210107	12_113382977_C_T	0.490455	2.104e-12	2463	2.52872706728211e-06	6.01272489499265e-07	0.768046517253784	0.182574224281196	0.0493761284654632	0.229467313282466
12_112850796_113925679	ENSG00000199899.1	Y_RNA:ENSG00000199899.1	Lung	COVID19_HGI_B2_ALL_eur_leave_ukbb_23andme_20210107	12_113362997_T_G	0.262386	6.712e-12	2258	2.47234262661578e-06	5.95060922163149e-07	0.7638701402583	0.183801346444721	0.05232544589343	0.0637395226020702
12_112850796_113925679	ENSG00000199899.1	Y_RNA:ENSG00000199899.1	Brain_Hypothalamus	COVID19_HGI_B1_ALL_eur_leave_23andme_20210107	12_113339227_T_C	0.410875	0.001229	2277	0.782528856711263	0.163693721150959	0.0412217428661705	0.00861905590172398	0.00393662336988368	0.0418031942874664
12_112850796_113925679	ENSG00000199899.1	Y_RNA:ENSG00000199899.1	Lung	COVID19_HGI_B1_ALL_eur_leave_ukbb_23andme_20210107	12_113294169_G_A	0.0149142	0.0005926	2285	0.732179108033382	0.177462352465091	0.0670089490583335	0.0162342190311029	0.00711537141209047	0.0953644198680305
12_112850796_113925679	ENSG00000199899.1	Y_RNA:ENSG00000199899.1	Brain_Caudate_basal_ganglia	COVID19_HGI_B1_ALL_eur_leave_23andme_20210107	12_113339227_T_C	0.429129	0.001229	2283	0.774392568432827	0.17078460840712	0.041565090102956	0.00916267374246494	0.00409505931463169	0.0390990342508842
12_112850796_113925679	ENSG00000199899.1	Y_RNA:ENSG00000199899.1	Brain_Hypothalamus	COVID19_HGI_A2_ALL_eur_leave_ukbb_23andme_20210107	12_113380008_G_A	0.63293	7.913e-13	2457	3.61507973484729e-07	8.17019493660995e-08	0.770562181619506	0.174094155446222	0.0553432197243498	0.105827608050548
12_112850796_113925679	ENSG00000199899.1	Y_RNA:ENSG00000199899.1	Brain_Hippocampus	COVID19_HGI_C2_ALL_eur_leave_23andme_20210107	12_113406945_T_A	0.650229	1.639e-10	2382	7.79935858920392e-05	1.74800129674531e-05	0.77164258856725	0.172886056418743	0.0553758814151489	0.067819266142228
12_112850796_113925679	ENSG00000199899.1	Y_RNA:ENSG00000199899.1	Brain_Caudate_basal_ganglia	COVID19_HGI_C2_ALL_leave_UKBB_23andme_20210107	12_113357193_G_A	0.625654	1.833e-09	2202	0.00201701742975615	0.000428660989113299	0.782121303237936	0.166168878800893	0.049264139542302	0.162792477660339
12_112850796_113925679	ENSG00000199899.1	Y_RNA:ENSG00000199899.1	Brain_Hypothalamus	COVID19_HGI_C2_ALL_leave_23andme_20210107	12_113357193_G_A	0.582095	2.09e-11	2288	6.67416470344564e-05	1.3960130109227e-05	0.779339095940205	0.162954161380464	0.0576260409021872	0.3549041713176
12_112850796_113925679	ENSG00000199899.1	Y_RNA:ENSG00000199899.1	Brain_Hippocampus	COVID19_HGI_A2_ALL_leave_23andme_20210107	12_113381956_C_T	0.979201	3.308e-13	2128	5.72393712940002e-07	1.1397281489662e-07	0.788280828764831	0.156904605751661	0.0548138791169812	0.264297349924889
12_112850796_113925679	ENSG00000199899.1	Y_RNA:ENSG00000199899.1	Lung	COVID19_HGI_A2_ALL_leave_23andme_20210107	12_113381956_C_T	0.46682	3.308e-13	2130	5.61703547474161e-07	1.28558475777569e-07	0.773558702545558	0.176996843679252	0.049443763513166	0.235557035123106
12_112850796_113925679	ENSG00000199899.1	Y_RNA:ENSG00000199899.1	Lung	COVID19_HGI_C2_ALL_eur_leave_23andme_20210107	12_113406945_T_A	0.288561	1.639e-10	2388	7.63534445680072e-05	1.9497184245842e-05	0.755415578528271	0.192847012852113	0.0516415579908022	0.0710509831939525
12_112850796_113925679	ENSG00000199899.1	Y_RNA:ENSG00000199899.1	Brain_Caudate_basal_ganglia	COVID19_HGI_B2_ALL_eur_leave_23andme_20210107	12_113357442_G_A	0.676727	2.005e-09	2256	0.000993684286747787	0.000216347588978805	0.779220472394722	0.169603990720136	0.0499655050094168	0.0772101395785642
12_112850796_113925679	ENSG00000199899.1	Y_RNA:ENSG00000199899.1	Brain_Caudate_basal_ganglia	COVID19_HGI_B1_ALL_leave_23andme_20210107	12_113385436_T_C	0.792224	0.00304	2177	0.792466765612412	0.166574916440571	0.0312999562801474	0.0065761054500713	0.00308225621679796	0.0237242642599242
12_112850796_113925679	ENSG00000199899.1	Y_RNA:ENSG00000199899.1	Brain_Hippocampus	COVID19_HGI_C2_ALL_leave_23andme_20210107	12_113357193_G_A	0.954787	2.09e-11	2291	6.67235605035374e-05	1.43228312621098e-05	0.779127902290441	0.167193434644382	0.053597616673411	0.349462101244362
12_112850796_113925679	ENSG00000199899.1	Y_RNA:ENSG00000199899.1	Brain_Caudate_basal_ganglia	COVID19_HGI_B2_ALL_leave_23andme_20210107	12_113357193_G_A	0.625654	1.509e-09	2140	0.0022338018232199	0.000460069056980312	0.785393339695391	0.161707731297853	0.0502050581265554	0.217854584551258
12_112850796_113925679	ENSG00000199899.1	Y_RNA:ENSG00000199899.1	Brain_Hypothalamus	COVID19_HGI_B1_ALL_leave_23andme_20210107	12_113385436_T_C	0.671639	0.00304	2174	0.800827259164196	0.159075944530259	0.0310205736736801	0.0061589947206922	0.0029172279111723	0.02620773737153
12_112850796_113925679	ENSG00000199899.1	Y_RNA:ENSG00000199899.1	Brain_Hypothalamus	COVID19_HGI_A2_ALL_leave_UKBB_23andme_20210107	12_113380008_G_A	0.63293	1.553e-13	2128	1.04097265519681e-07	2.01721380458284e-08	0.790113730900424	0.15305269514417	0.0568334496860027	0.145524992798093
12_112850796_113925679	ENSG00000199899.1	Y_RNA:ENSG00000199899.1	Lung	COVID19_HGI_C2_ALL_leave_UKBB_23andme_20210107	12_113357193_G_A	0.341998	1.833e-09	2204	0.00197108951751089	0.000466305922740921	0.764312246358435	0.180762906336249	0.0524874518650632	0.141992970863596
12_112850796_113925679	ENSG00000199899.1	Y_RNA:ENSG00000199899.1	Brain_Hypothalamus	COVID19_HGI_B1_ALL_leave_UKBB_23andme_20210107	12_113451043_G_T	0.361663	0.001888	1992	0.801632960492531	0.145641717752188	0.0413816497109134	0.00751444265355895	0.00382922939080867	0.0288742346414179
12_112850796_113925679	ENSG00000199899.1	Y_RNA:ENSG00000199899.1	Brain_Hippocampus	COVID19_HGI_A2_ALL_eur_leave_ukbb_23andme_20210107	12_113380008_G_A	0.414973	7.913e-13	2459	3.59896710511144e-07	8.33629814517592e-08	0.767127739227503	0.177634787993291	0.0552370295195146	0.11835130484695
12_112850796_113925679	ENSG00000199899.1	Y_RNA:ENSG00000199899.1	Brain_Hypothalamus	COVID19_HGI_B2_ALL_leave_23andme_20210107	12_113357193_G_A	0.582095	1.509e-09	2139	0.00223807387389825	0.000436685027591377	0.786895345757365	0.153479275230673	0.0569506201104723	0.211833018594677
12_112850796_113925679	ENSG00000199899.1	Y_RNA:ENSG00000199899.1	Brain_Caudate_basal_ganglia	COVID19_HGI_C2_ALL_leave_23andme_20210107	12_113357193_G_A	0.625654	2.09e-11	2292	6.66471075894925e-05	1.47355421405051e-05	0.778235165815879	0.172016571188639	0.0496668803457515	0.373507419655231
12_112850796_113925679	ENSG00000199899.1	Y_RNA:ENSG00000199899.1	Lung	COVID19_HGI_B2_ALL_eur_leave_23andme_20210107	12_113357442_G_A	0.326908	2.005e-09	2258	0.000973111802675456	0.000234215436175421	0.763088090722922	0.18361335144264	0.0520912305955874	0.0727354594935646
12_112850796_113925679	ENSG00000199899.1	Y_RNA:ENSG00000199899.1	Brain_Hypothalamus	COVID19_HGI_B2_ALL_leave_UKBB_23andme_20210107	12_113374748_C_T	0.905914	1.803e-10	1965	8.70546391286157e-05	1.55400571801308e-05	0.799998051424074	0.142749892041787	0.0571494618378306	0.0707685869658329
12_112850796_113925679	ENSG00000199899.1	Y_RNA:ENSG00000199899.1	Brain_Hypothalamus	COVID19_HGI_B1_ALL_eur_leave_ukbb_23andme_20210107	12_113294169_G_A	0.72453	0.0005926	2277	0.753159393658922	0.157550054174321	0.0685897256728338	0.0143416195695982	0.00635920692432415	0.0524031359171564
12_112850796_113925679	ENSG00000199899.1	Y_RNA:ENSG00000199899.1	Lung	COVID19_HGI_C2_ALL_leave_23andme_20210107	12_113357193_G_A	0.341998	2.09e-11	2294	6.52945614064606e-05	1.60324906230994e-05	0.762441547512548	0.187160328283417	0.0503167971520051	0.343486151945584
12_112850796_113925679	ENSG00000199899.1	Y_RNA:ENSG00000199899.1	Lung	COVID19_HGI_C2_ALL_eur_leave_ukbb_23andme_20210107	12_113362997_T_G	0.262386	1.069e-09	2388	0.00028097175366559	7.17473596651689e-05	0.754716959237439	0.192667996609809	0.0522623250394198	0.0419731812920004
12_112850796_113925679	ENSG00000199899.1	Y_RNA:ENSG00000199899.1	Brain_Hypothalamus	COVID19_HGI_B2_ALL_eur_leave_23andme_20210107	12_113357442_G_A	0.929102	2.005e-09	2252	0.000996822644006381	0.000205621855146447	0.781681422386952	0.161187182018692	0.0559289510952022	0.0715981965000551
12_112850796_113925679	ENSG00000199899.1	Y_RNA:ENSG00000199899.1	Brain_Hippocampus	COVID19_HGI_B1_ALL_leave_23andme_20210107	12_113385436_T_C	0.640765	0.00304	2178	0.796559074331209	0.162572646907487	0.0314458489687466	0.00641489047457942	0.00300753931797743	0.025551536170367
12_112850796_113925679	ENSG00000199899.1	Y_RNA:ENSG00000199899.1	Brain_Hippocampus	COVID19_HGI_A2_ALL_eur_leave_23andme_20210107	12_113382977_C_T	0.917909	2.104e-12	2458	2.53040225401553e-06	5.85754992914378e-07	0.768555319103284	0.177856909528568	0.0535846552109002	0.198546826930848
12_112850796_113925679	ENSG00000199899.1	Y_RNA:ENSG00000199899.1	Brain_Hippocampus	COVID19_HGI_B2_ALL_leave_23andme_20210107	12_113357193_G_A	0.954787	1.509e-09	2140	0.00223417491418754	0.000447728015745939	0.785524513442265	0.157364459383506	0.0544291242442964	0.202692136873097
12_112850796_113925679	ENSG00000199899.1	Y_RNA:ENSG00000199899.1	Lung	COVID19_HGI_B1_ALL_eur_leave_23andme_20210107	12_113339227_T_C	0.121141	0.001229	2285	0.760639278347254	0.184360403392852	0.0408495352870979	0.00989667662168551	0.00425410635111042	0.0459365640375028
12_112850796_113925679	ENSG00000199899.1	Y_RNA:ENSG00000199899.1	Brain_Caudate_basal_ganglia	COVID19_HGI_C2_ALL_eur_leave_23andme_20210107	12_113406945_T_A	0.857523	1.639e-10	2386	7.81518702859799e-05	1.7979600210582e-05	0.773208603812116	0.177835322804486	0.0488599419129023	0.0677840519967087
12_112850796_113925679	ENSG00000199899.1	Y_RNA:ENSG00000199899.1	Brain_Hypothalamus	COVID19_HGI_C2_ALL_eur_leave_ukbb_23andme_20210107	12_113362997_T_G	0.67455	1.069e-09	2379	0.00028883543304336	6.30010041590567e-05	0.775839535541267	0.169172072544505	0.0546365554770258	0.0397470368774664
12_112850796_113925679	ENSG00000199899.1	Y_RNA:ENSG00000199899.1	Brain_Hippocampus	COVID19_HGI_C2_ALL_leave_UKBB_23andme_20210107	12_113357193_G_A	0.954787	1.833e-09	2203	0.00201378286524128	0.000415575004086772	0.780867069341963	0.161088290117543	0.0556152826711659	0.145196322189995
12_112850796_113925679	ENSG00000199899.1	Y_RNA:ENSG00000199899.1	Lung	COVID19_HGI_B1_ALL_leave_UKBB_23andme_20210107	12_113451043_G_T	0.314417	0.001888	1997	0.778732494893199	0.168008430187142	0.0403725925114454	0.00870604539138315	0.0041804370168309	0.0245758294565006
12_112850796_113925679	ENSG00000199899.1	Y_RNA:ENSG00000199899.1	Brain_Caudate_basal_ganglia	COVID19_HGI_B1_ALL_leave_UKBB_23andme_20210107	12_113451043_G_T	0.185723	0.001888	1995	0.79402929384881	0.152650102297496	0.0411268957993706	0.00790224914303754	0.0042914589112853	0.0275733933253663
12_112850796_113925679	ENSG00000199899.1	Y_RNA:ENSG00000199899.1	Brain_Hippocampus	COVID19_HGI_C2_ALL_eur_leave_ukbb_23andme_20210107	12_113362997_T_G	0.552488	1.069e-09	2382	0.000287021091235822	6.4327500003392e-05	0.770966047113321	0.172733856296501	0.0559487479989388	0.0403152110302125
12_112850796_113925679	ENSG00000199899.1	Y_RNA:ENSG00000199899.1	Lung	COVID19_HGI_B1_ALL_leave_23andme_20210107	12_113385436_T_C	0.920247	0.00304	2179	0.777482998412036	0.181451651799171	0.0307320408926764	0.0071691851038117	0.00316412379230457	0.0208532769675969
12_112850796_113925679	ENSG00000199899.1	Y_RNA:ENSG00000199899.1	Lung	COVID19_HGI_B2_ALL_leave_UKBB_23andme_20210107	12_113366691_G_A	0.121423	3e-10	1967	8.48545331381904e-05	1.79947637729457e-05	0.779779940194396	0.1653100271954	0.0548071833132921	0.0760614969586348
12_112850796_113925679	ENSG00000199899.1	Y_RNA:ENSG00000199899.1	Brain_Caudate_basal_ganglia	COVID19_HGI_A2_ALL_leave_23andme_20210107	12_113381956_C_T	0.854275	3.308e-13	2130	5.72671789704071e-07	1.17526816581241e-07	0.788663786475912	0.16180433667249	0.0495311866529915	0.272220656151829
12_112850796_113925679	ENSG00000199899.1	Y_RNA:ENSG00000199899.1	Lung	COVID19_HGI_A2_ALL_eur_leave_23andme_20210107	12_113382977_C_T	0.295726	2.104e-12	2465	2.47645299373333e-06	6.50008792962457e-07	0.7521693905376	0.197375753768655	0.0504517292319587	0.212183649025764
12_112850796_113925679	ENSG00000199899.1	Y_RNA:ENSG00000199899.1	Brain_Hippocampus	COVID19_HGI_B1_ALL_eur_leave_23andme_20210107	12_113339227_T_C	0.925619	0.001229	2279	0.77844167047385	0.166972063336284	0.0416350624025061	0.00892649962433243	0.00402470416302846	0.0392353627447401
12_112850796_113925679	ENSG00000199899.1	Y_RNA:ENSG00000199899.1	Brain_Hypothalamus	COVID19_HGI_A2_ALL_leave_23andme_20210107	12_113381956_C_T	0.42313	3.308e-13	2127	5.72728012882835e-07	1.10928673298492e-07	0.788741215077993	0.152708583565314	0.0585495177000071	0.299389734077412
12_112850796_113925679	ENSG00000199899.1	Y_RNA:ENSG00000199899.1	Brain_Hypothalamus	COVID19_HGI_C2_ALL_leave_UKBB_23andme_20210107	12_113357193_G_A	0.582095	1.833e-09	2199	0.00202396290855142	0.000405705463876607	0.784814430640222	0.157261371948436	0.0554945290389137	0.159645293889773
12_112850796_113925679	ENSG00000199899.1	Y_RNA:ENSG00000199899.1	Brain_Hypothalamus	COVID19_HGI_C2_ALL_eur_leave_23andme_20210107	12_113406945_T_A	0.460001	1.639e-10	2379	7.82657333324844e-05	1.70713812333795e-05	0.774335122657977	0.168841837716072	0.0567277025113849	0.0728813382990555
12_112850796_113925679	ENSG00000199899.1	Y_RNA:ENSG00000199899.1	Brain_Hippocampus	COVID19_HGI_A2_ALL_leave_UKBB_23andme_20210107	12_113380008_G_A	0.414973	1.553e-13	2129	1.03616089135732e-07	2.06427574912511e-08	0.786461530568862	0.156624686536336	0.0569136586359539	0.162178374055929
12_112850796_113925679	ENSG00000199899.1	Y_RNA:ENSG00000199899.1	Brain_Caudate_basal_ganglia	COVID19_HGI_A2_ALL_eur_leave_ukbb_23andme_20210107	12_113380008_G_A	0.907495	7.913e-13	2464	3.60701045171684e-07	8.58075736496321e-08	0.768842196240092	0.182852422029447	0.0483049352218428	0.103711541237164
12_112850796_113925679	ENSG00000199899.1	Y_RNA:ENSG00000199899.1	Lung	COVID19_HGI_B2_ALL_leave_23andme_20210107	12_113357193_G_A	0.341998	1.509e-09	2141	0.00218610382177559	0.000502133838845094	0.768622972744088	0.176495507739517	0.0521932818557745	0.195023128024277
12_112850796_113925679	ENSG00000199899.1	Y_RNA:ENSG00000199899.1	Brain_Caudate_basal_ganglia	COVID19_HGI_B2_ALL_eur_leave_ukbb_23andme_20210107	12_113376388_G_A	0.682983	4.911e-12	2256	2.52785596151167e-06	5.50371531332826e-07	0.781021880630157	0.169997185767734	0.0489778553746177	0.0825680622252634
12_112850796_113925679	ENSG00000199899.1	Y_RNA:ENSG00000199899.1	Brain_Hippocampus	COVID19_HGI_B2_ALL_eur_leave_ukbb_23andme_20210107	12_113376388_G_A	0.820256	4.911e-12	2253	2.52136964276604e-06	5.33317041690436e-07	0.779017827751022	0.164720645427012	0.056258472135282	0.0751226828010448
12_112850796_113925679	ENSG00000199899.1	Y_RNA:ENSG00000199899.1	Brain_Caudate_basal_ganglia	COVID19_HGI_A2_ALL_leave_UKBB_23andme_20210107	12_113380008_G_A	0.907495	1.553e-13	2131	1.03935439479753e-07	2.13402574997565e-08	0.788885447188613	0.161926541134257	0.049187886401432	0.143924075537811
12_112850796_113925679	ENSG00000199899.1	Y_RNA:ENSG00000199899.1	Brain_Caudate_basal_ganglia	COVID19_HGI_B1_ALL_eur_leave_ukbb_23andme_20210107	12_113294169_G_A	0.144126	0.0005926	2283	0.745516661088781	0.164416313140375	0.0681953061920302	0.0150329603529731	0.0068387592258401	0.0538251308334179
12_112850796_113925679	ENSG00000199899.1	Y_RNA:ENSG00000199899.1	Brain_Hypothalamus	COVID19_HGI_A2_ALL_eur_leave_23andme_20210107	12_113382977_C_T	0.543606	2.104e-12	2456	2.53535391569188e-06	5.72773897270511e-07	0.770059279939587	0.173911739404912	0.056025872527688	0.211980302774391
12_112850796_113925679	ENSG00000199899.1	Y_RNA:ENSG00000199899.1	Brain_Hippocampus	COVID19_HGI_B1_ALL_eur_leave_ukbb_23andme_20210107	12_113294169_G_A	0.393576	0.0005926	2279	0.749451563823152	0.16075382232041	0.0683892425959396	0.0146624267304421	0.00674294453005739	0.0503535644906419
12_112850796_113925679	ENSG00000199899.1	Y_RNA:ENSG00000199899.1	Brain_Hypothalamus	COVID19_HGI_B2_ALL_eur_leave_ukbb_23andme_20210107	12_113376388_G_A	0.640538	4.911e-12	2252	2.53476337841197e-06	5.22864073524202e-07	0.783156038427542	0.161491941780944	0.0553489621640619	0.0808843066704268
12_112850796_113925679	ENSG00000199899.1	Y_RNA:ENSG00000199899.1	Brain_Hippocampus	COVID19_HGI_B1_ALL_leave_UKBB_23andme_20210107	12_113451043_G_T	0.00892836	0.001888	1996	0.797632240652645	0.149205765986712	0.0413053555641641	0.007722480819446	0.00413415697703348	0.0449119219016367
12_112850796_113925679	ENSG00000199899.1	Y_RNA:ENSG00000199899.1	Brain_Caudate_basal_ganglia	COVID19_HGI_B2_ALL_leave_UKBB_23andme_20210107	12_113374748_C_T	0.846592	1.803e-10	1966	8.69699795399835e-05	1.63919743369061e-05	0.799220063895448	0.150585735986329	0.0500908381643465	0.0741541775249686
12_112850796_113925679	ENSG00000199899.1	Y_RNA:ENSG00000199899.1	Lung	COVID19_HGI_A2_ALL_leave_UKBB_23andme_20210107	12_113380008_G_A	0.423248	1.553e-13	2131	1.01646776592294e-07	2.32731641723854e-08	0.771514155409074	0.176594887374697	0.0518908322962884	0.123362585743671
19_9927721_10977067	ENSG00000200237.1	SNORA70	Testis	COVID19_HGI_B1_ALL_eur_leave_23andme_20210107	19_10474237_C_T	0.320189	0.0001851	2635	0.679783161705114	0.165076179589042	0.117386301701596	0.028496423455176	0.00925793354907205	0.0859280341990841
19_9927721_10977067	ENSG00000200237.1	SNORA70	Brain_Cerebellar_Hemisphere	COVID19_HGI_A2_ALL_eur_leave_23andme_20210107	19_10466123_C_T	0.28418	3.738e-09	2887	0.00980580342725554	0.00274136341913508	0.720471354461574	0.201353238689951	0.0656282400020846	0.60539658436661
19_9927721_10977067	ENSG00000200237.1	SNORA70	Testis	COVID19_HGI_A2_ALL_eur_leave_23andme_20210107	19_10466123_C_T	0.456107	3.738e-09	2898	0.010010375471589	0.00268810996557404	0.735503861324655	0.197452258124039	0.0543453951141427	0.530811533616216
19_9927721_10977067	ENSG00000200237.1	SNORA70	Brain_Cerebellar_Hemisphere	COVID19_HGI_A2_ALL_leave_UKBB_23andme_20210107	19_10427721_T_A	0.762448	1.204e-08	2491	0.0115115370988297	0.00277075162584379	0.740332152554594	0.178125843233693	0.0672597154870395	0.656561664477257
19_9927721_10977067	ENSG00000200237.1	SNORA70	Thyroid	COVID19_HGI_A2_ALL_eur_leave_23andme_20210107	19_10466123_C_T	0.577436	3.738e-09	2898	0.0102935942868794	0.00257053319299514	0.756313123957914	0.188825752718143	0.0419969958440682	0.531662102042097
19_9927721_10977067	ENSG00000200237.1	SNORA70	Thyroid	COVID19_HGI_B2_ALL_leave_23andme_20210107	19_10427721_T_A	0.363116	1.017e-06	2498	0.532186929073519	0.112078761432632	0.274176647625034	0.0577178622242317	0.0238397996445841	0.690902166640499
19_9927721_10977067	ENSG00000200237.1	SNORA70	Thyroid	COVID19_HGI_B1_ALL_eur_leave_23andme_20210107	19_10474237_C_T	0.976996	0.0001851	2635	0.688739546996052	0.156257424435625	0.118932908038948	0.0269737449202917	0.00909637560908316	0.0686681511868779
19_9927721_10977067	ENSG00000200237.1	SNORA70	Brain_Cerebellar_Hemisphere	COVID19_HGI_C2_ALL_leave_23andme_20210107	19_10556897_C_T	0.546552	6.05e-06	2672	0.723274068986995	0.186949852274923	0.0666157157343733	0.0172126956515932	0.00594766735211613	0.413347978503384
19_9927721_10977067	ENSG00000200237.1	SNORA70	Pituitary	COVID19_HGI_B2_ALL_eur_leave_23andme_20210107	19_10466123_C_T	0.996468	1.268e-07	2627	0.221396437902174	0.0547482796335782	0.55152074909194	0.136347472768808	0.035987060603499	0.420774186166121
19_9927721_10977067	ENSG00000200237.1	SNORA70	Testis	COVID19_HGI_C2_ALL_eur_leave_23andme_20210107	19_10556897_C_T	0.744878	1.836e-05	2814	0.757129218420465	0.197198995976821	0.0339401785293048	0.00883703521346246	0.00289457185994692	0.276362007474645
19_9927721_10977067	ENSG00000200237.1	SNORA70	Thyroid	COVID19_HGI_B1_ALL_leave_23andme_20210107	19_10474237_C_T	0.976996	0.0009212	2543	0.762713095916091	0.164943915927214	0.0557195216288293	0.0120452950249333	0.00457817150293224	0.0318390807709451
19_9927721_10977067	ENSG00000200237.1	SNORA70	Testis	COVID19_HGI_A2_ALL_leave_23andme_20210107	19_10427721_T_A	0.429513	4.581e-08	2486	0.0364910666868318	0.0083277803550112	0.729283490927181	0.166373339399848	0.0595243226311279	0.440464554758374
19_9927721_10977067	ENSG00000200237.1	SNORA70	Thyroid	COVID19_HGI_B1_ALL_eur_leave_ukbb_23andme_20210107	19_10653070_G_C	0.296588	7.366e-05	2637	0.610923226822657	0.138689124355631	0.192453629081592	0.0436757245447227	0.0142582951953984	0.083598213097935
19_9927721_10977067	ENSG00000200237.1	SNORA70	Brain_Cerebellum	COVID19_HGI_B1_ALL_leave_UKBB_23andme_20210107	19_10688076_A_G	0.897363	0.001526	2256	0.77204968974658	0.17219462325052	0.0422315547483963	0.00941503419772101	0.00410909805678286	0.0299943281891517
19_9927721_10977067	ENSG00000200237.1	SNORA70	Testis	COVID19_HGI_B2_ALL_leave_23andme_20210107	19_10427721_T_A	0.429513	1.017e-06	2498	0.523673509877837	0.120541217182436	0.269790630969265	0.062077545796305	0.0239170961741566	0.671866818509905
19_9927721_10977067	ENSG00000200237.1	SNORA70	Thyroid	COVID19_HGI_C2_ALL_leave_UKBB_23andme_20210107	19_10427721_T_A	0.363116	0.0001974	2575	0.80702229212663	0.176432738677744	0.0127805782194915	0.00279314291600833	0.000971248060126553	0.158554903593569
19_9927721_10977067	ENSG00000200237.1	SNORA70	Brain_Cerebellar_Hemisphere	COVID19_HGI_B1_ALL_eur_leave_23andme_20210107	19_10474237_C_T	0.766178	0.0001851	2629	0.670689591968493	0.1709158336221	0.115736910599899	0.0294807511173668	0.0131769126921403	0.0553936297275205
19_9927721_10977067	ENSG00000200237.1	SNORA70	Thyroid	COVID19_HGI_C2_ALL_eur_leave_23andme_20210107	19_10556897_C_T	0.960925	1.836e-05	2814	0.768989704179715	0.18575638580538	0.0344718539610798	0.00832452912714248	0.00245752692668232	0.276668400271841
19_9927721_10977067	ENSG00000200237.1	SNORA70	Pituitary	COVID19_HGI_A2_ALL_eur_leave_ukbb_23andme_20210107	19_10466123_C_T	0.996468	1.915e-09	2919	0.0035340950735074	0.00097302376199123	0.740548253285454	0.203840141323285	0.0511044865557631	0.494799778707836
19_9927721_10977067	ENSG00000200237.1	SNORA70	Brain_Cerebellum	COVID19_HGI_C2_ALL_eur_leave_ukbb_23andme_20210107	19_10481532_A_G	0.387461	4.517e-05	2814	0.764927983996516	0.211643787720751	0.0171347543087061	0.00473936841189087	0.00155410556213605	0.13118418118234
19_9927721_10977067	ENSG00000200237.1	SNORA70	Testis	COVID19_HGI_B2_ALL_eur_leave_23andme_20210107	19_10466123_C_T	0.456107	1.268e-07	2628	0.220388004779446	0.0534165937682363	0.549009341545126	0.133022102519461	0.0441639573877299	0.363320344572461
19_9927721_10977067	ENSG00000200237.1	SNORA70	Pituitary	COVID19_HGI_A2_ALL_leave_23andme_20210107	19_10427721_T_A	0.767775	4.581e-08	2486	0.0366185942483178	0.00851739197130114	0.731832162524756	0.170169438945275	0.0528624123103499	0.476348484920584
19_9927721_10977067	ENSG00000200237.1	SNORA70	Brain_Cerebellar_Hemisphere	COVID19_HGI_B2_ALL_eur_leave_23andme_20210107	19_10466123_C_T	0.28418	1.268e-07	2623	0.21696255121137	0.0550834753761432	0.540471136663488	0.137167044446588	0.0503157923024108	0.441412895753408
19_9927721_10977067	ENSG00000200237.1	SNORA70	Brain_Cerebellum	COVID19_HGI_B2_ALL_leave_UKBB_23andme_20210107	19_10466123_C_T	0.590126	9.816e-08	2229	0.244210652804983	0.0538887044524066	0.543855160621575	0.119971637767433	0.0380738443536029	0.710081096189238
19_9927721_10977067	ENSG00000200237.1	SNORA70	Brain_Cerebellar_Hemisphere	COVID19_HGI_B1_ALL_leave_23andme_20210107	19_10474237_C_T	0.766178	0.0009212	2537	0.743729281353696	0.182839800814363	0.0542525243880959	0.0133316956061857	0.00584669783765866	0.0291728468442948
19_9927721_10977067	ENSG00000200237.1	SNORA70	Thyroid	COVID19_HGI_B1_ALL_leave_UKBB_23andme_20210107	19_10688076_A_G	0.552584	0.001526	2257	0.79209136387378	0.152700101095874	0.043339710162801	0.00835155188338171	0.00351727298416269	0.0349891742883966
19_9927721_10977067	ENSG00000200237.1	SNORA70	Brain_Cerebellar_Hemisphere	COVID19_HGI_A2_ALL_leave_23andme_20210107	19_10427721_T_A	0.762448	4.581e-08	2485	0.0359137664507806	0.00862144476588074	0.717745690959733	0.172236267782467	0.0654828300411383	0.396479530084719
19_9927721_10977067	ENSG00000200237.1	SNORA70	Testis	COVID19_HGI_A2_ALL_eur_leave_ukbb_23andme_20210107	19_10466123_C_T	0.456107	1.915e-09	2921	0.00352586631404373	0.00095561708652617	0.738824103120247	0.200187312145844	0.0565071013333396	0.475245508405431
19_9927721_10977067	ENSG00000200237.1	SNORA70	Brain_Cerebellum	COVID19_HGI_B1_ALL_eur_leave_23andme_20210107	19_10474237_C_T	0.989449	0.0001851	2634	0.669590870721435	0.17389530860729	0.115616260449388	0.0300151023187492	0.0108824579031375	0.0643587890334908
19_9927721_10977067	ENSG00000200237.1	SNORA70	Testis	COVID19_HGI_B2_ALL_leave_UKBB_23andme_20210107	19_10466123_C_T	0.456107	9.816e-08	2229	0.246968464678954	0.0504546552268854	0.549996785495247	0.112321853351142	0.0402582412477713	0.64766303614645
19_9927721_10977067	ENSG00000200237.1	SNORA70	Thyroid	COVID19_HGI_A2_ALL_eur_leave_ukbb_23andme_20210107	19_10466123_C_T	0.577436	1.915e-09	2921	0.00362102955641034	0.000911954962468118	0.75876498882867	0.191049030471506	0.045652996180946	0.454728465985461
19_9927721_10977067	ENSG00000200237.1	SNORA70	Brain_Cerebellar_Hemisphere	COVID19_HGI_A2_ALL_eur_leave_ukbb_23andme_20210107	19_10466123_C_T	0.28418	1.915e-09	2909	0.00345972810021991	0.000974564464701099	0.724963480939397	0.204147178585507	0.0664550479101744	0.557524567785983
19_9927721_10977067	ENSG00000200237.1	SNORA70	Testis	COVID19_HGI_B1_ALL_leave_UKBB_23andme_20210107	19_10688076_A_G	0.615719	0.001526	2257	0.781720155358704	0.162664773771968	0.0427722438431543	0.00889634516441614	0.00394648186175853	0.0310610536317749
19_9927721_10977067	ENSG00000200237.1	SNORA70	Brain_Cerebellum	COVID19_HGI_A2_ALL_eur_leave_23andme_20210107	19_10466123_C_T	0.590126	3.738e-09	2893	0.00988712922029651	0.00281300209380886	0.726447287177776	0.206628392609303	0.0542241888988156	0.550982174635285
19_9927721_10977067	ENSG00000200237.1	SNORA70	Brain_Cerebellum	COVID19_HGI_A2_ALL_eur_leave_ukbb_23andme_20210107	19_10466123_C_T	0.590126	1.915e-09	2915	0.00348322281079448	0.000998461835002754	0.729886880859911	0.20916477297592	0.0564666615183719	0.492665353982882
19_9927721_10977067	ENSG00000200237.1	SNORA70	Brain_Cerebellum	COVID19_HGI_B2_ALL_leave_23andme_20210107	19_10427721_T_A	0.32077	1.017e-06	2498	0.516420397175095	0.127037573362306	0.266053909871763	0.0654232467712356	0.0250648728196002	0.693496599993811
19_9927721_10977067	ENSG00000200237.1	SNORA70	Brain_Cerebellar_Hemisphere	COVID19_HGI_B1_ALL_leave_UKBB_23andme_20210107	19_10688076_A_G	0.244254	0.001526	2252	0.77423865347878	0.169905093502824	0.0423018819016906	0.00927878612674248	0.00427558498996237	0.0338072798669698
19_9927721_10977067	ENSG00000200237.1	SNORA70	Testis	COVID19_HGI_B1_ALL_leave_23andme_20210107	19_10474237_C_T	0.320189	0.0009212	2543	0.751256826187735	0.176191088027713	0.0548825911075982	0.0128667254538181	0.00480276922313585	0.0385742864356593
19_9927721_10977067	ENSG00000200237.1	SNORA70	Brain_Cerebellum	COVID19_HGI_C2_ALL_eur_leave_23andme_20210107	19_10556897_C_T	0.33058	1.836e-05	2813	0.7473667772521	0.206715571091418	0.0335004550105064	0.00926279894689716	0.00315439769907896	0.308845335775171
19_9927721_10977067	ENSG00000200237.1	SNORA70	Brain_Cerebellum	COVID19_HGI_B2_ALL_eur_leave_23andme_20210107	19_10466123_C_T	0.590126	1.268e-07	2627	0.218556826881785	0.0565765512720446	0.544446219935107	0.140898145610237	0.0395222563008267	0.422182339293565
19_9927721_10977067	ENSG00000200237.1	SNORA70	Testis	COVID19_HGI_C2_ALL_leave_UKBB_23andme_20210107	19_10427721_T_A	0.429513	0.0001974	2575	0.794520452374837	0.188759901430899	0.0125825902055368	0.00298818700001673	0.00114886898871011	0.130838323566363
19_9927721_10977067	ENSG00000200237.1	SNORA70	Brain_Cerebellar_Hemisphere	COVID19_HGI_B1_ALL_eur_leave_ukbb_23andme_20210107	19_10714433_G_T	0.330486	0.0001103	2631	0.594870734101616	0.151754459460865	0.187311445064432	0.0477657762767904	0.0182975850962971	0.068237461340843
19_9927721_10977067	ENSG00000200237.1	SNORA70	Brain_Cerebellum	COVID19_HGI_B1_ALL_leave_23andme_20210107	19_10474237_C_T	0.989449	0.0009212	2542	0.741228599425775	0.185953912983571	0.05413689325858	0.013576356523427	0.00510423780864727	0.0320087901690203
19_9927721_10977067	ENSG00000200237.1	SNORA70	Testis	COVID19_HGI_B1_ALL_eur_leave_ukbb_23andme_20210107	19_10714433_G_T	0.563467	0.0001103	2637	0.603386901579068	0.146625548888496	0.190079528573724	0.0461763913854467	0.0137316295732649	0.0816340747334997
19_9927721_10977067	ENSG00000200237.1	SNORA70	Brain_Cerebellar_Hemisphere	COVID19_HGI_B2_ALL_leave_UKBB_23andme_20210107	19_10466123_C_T	0.28418	9.816e-08	2229	0.24186546704427	0.0523946433402012	0.538632450785086	0.116631974060683	0.0504754647697607	0.71129663389813
19_9927721_10977067	ENSG00000200237.1	SNORA70	Pituitary	COVID19_HGI_B2_ALL_leave_UKBB_23andme_20210107	19_10466123_C_T	0.996468	9.816e-08	2229	0.247649717934593	0.0514118963239582	0.551513931019056	0.114458914280002	0.0349655404423906	0.702449468706975
19_9927721_10977067	ENSG00000200237.1	SNORA70	Thyroid	COVID19_HGI_C2_ALL_eur_leave_ukbb_23andme_20210107	19_10481532_A_G	0.57526	4.517e-05	2815	0.786713496288858	0.190104373597085	0.0176251889921563	0.00425771695986165	0.00129922416203923	0.100601745138302
19_9927721_10977067	ENSG00000200237.1	SNORA70	Pituitary	COVID19_HGI_B1_ALL_eur_leave_ukbb_23andme_20210107	19_10668673_A_G	0.166294	9.579e-05	2636	0.599503428866482	0.148853981479538	0.188847427363047	0.0468740383017776	0.0159211239891549	0.0869615383402163
19_9927721_10977067	ENSG00000200237.1	SNORA70	Brain_Cerebellum	COVID19_HGI_B2_ALL_eur_leave_ukbb_23andme_20210107	19_10427721_T_A	0.32077	2.05e-10	2627	0.000327110137885034	8.46771238020779e-05	0.740196342936147	0.191542529273534	0.0678493405286329	0.830932670838105
19_9927721_10977067	ENSG00000200237.1	SNORA70	Pituitary	COVID19_HGI_B2_ALL_eur_leave_ukbb_23andme_20210107	19_10427721_T_A	0.767775	2.05e-10	2627	0.000332748025756404	8.22839885512619e-05	0.752953954583408	0.186134611556285	0.0604964018460002	0.827140367720118
19_9927721_10977067	ENSG00000200237.1	SNORA70	Pituitary	COVID19_HGI_A2_ALL_eur_leave_23andme_20210107	19_10466123_C_T	0.996468	3.738e-09	2896	0.0100199825034595	0.00273605511204564	0.73620949134772	0.200979212171791	0.0500552588649845	0.541907390351044
19_9927721_10977067	ENSG00000200237.1	SNORA70	Pituitary	COVID19_HGI_B1_ALL_leave_23andme_20210107	19_10474237_C_T	0.250698	0.0009212	2542	0.748811254012398	0.178474145968075	0.0546936654357846	0.013030878697702	0.00499005588604029	0.0387336109183066
19_9927721_10977067	ENSG00000200237.1	SNORA70	Pituitary	COVID19_HGI_C2_ALL_eur_leave_23andme_20210107	19_10556897_C_T	0.588818	1.836e-05	2813	0.754441178852374	0.199887806519534	0.0338169213132025	0.00895683401467686	0.00289725930021254	0.301873195382551
19_9927721_10977067	ENSG00000200237.1	SNORA70	Thyroid	COVID19_HGI_A2_ALL_leave_UKBB_23andme_20210107	19_10427721_T_A	0.363116	1.204e-08	2492	0.0119296922943735	0.00249078125837945	0.767224791000167	0.160129404259947	0.0582253311871328	0.787898060335551
19_9927721_10977067	ENSG00000200237.1	SNORA70	Thyroid	COVID19_HGI_B2_ALL_eur_leave_ukbb_23andme_20210107	19_10427721_T_A	0.363116	2.05e-10	2628	0.000338740527902352	7.56166129306174e-05	0.766514000902093	0.171045910100436	0.062025731856638	0.865488341895223
19_9927721_10977067	ENSG00000200237.1	SNORA70	Brain_Cerebellum	COVID19_HGI_C2_ALL_leave_23andme_20210107	19_10556897_C_T	0.33058	6.05e-06	2677	0.720335097457175	0.189571968218448	0.0663551569996748	0.0174565326016067	0.00628124472309473	0.42547376355852
19_9927721_10977067	ENSG00000200237.1	SNORA70	Testis	COVID19_HGI_C2_ALL_eur_leave_ukbb_23andme_20210107	19_10481532_A_G	0.134005	4.517e-05	2815	0.774486967901691	0.201787272524664	0.0173512711369799	0.00451889921062945	0.00185558922603537	0.173865376267808
19_9927721_10977067	ENSG00000200237.1	SNORA70	Testis	COVID19_HGI_A2_ALL_leave_UKBB_23andme_20210107	19_10427721_T_A	0.429513	1.204e-08	2492	0.0116664470038299	0.00266830364434457	0.750294906470424	0.17154065560383	0.0638296872775716	0.696858718783319
19_9927721_10977067	ENSG00000200237.1	SNORA70	Thyroid	COVID19_HGI_A2_ALL_leave_23andme_20210107	19_10427721_T_A	0.363116	4.581e-08	2486	0.0375162716400681	0.00781264935423204	0.749772479468637	0.156089026663642	0.0488095728734204	0.557002889284835
19_9927721_10977067	ENSG00000200237.1	SNORA70	Pituitary	COVID19_HGI_C2_ALL_leave_23andme_20210107	19_10556897_C_T	0.588818	6.05e-06	2678	0.727700641734877	0.182745649516355	0.0670358076751363	0.0168288463460389	0.00568905472759271	0.422045618667292
19_9927721_10977067	ENSG00000200237.1	SNORA70	Testis	COVID19_HGI_C2_ALL_leave_23andme_20210107	19_10556897_C_T	0.744878	6.05e-06	2679	0.730388958761811	0.1803879061864	0.0672876268181737	0.0166130477494913	0.0053224604841241	0.412662152340835
19_9927721_10977067	ENSG00000200237.1	SNORA70	Pituitary	COVID19_HGI_B2_ALL_leave_23andme_20210107	19_10427721_T_A	0.767775	1.017e-06	2498	0.522548789625139	0.122353499689909	0.269211187898505	0.0630122559430823	0.0228742668433643	0.670906391761091
19_9927721_10977067	ENSG00000200237.1	SNORA70	Pituitary	COVID19_HGI_A2_ALL_leave_UKBB_23andme_20210107	19_10427721_T_A	0.767775	1.204e-08	2492	0.0116890374765933	0.0027279144951713	0.751747749537693	0.175379734859036	0.0584555636315063	0.729680885838425
19_9927721_10977067	ENSG00000200237.1	SNORA70	Brain_Cerebellar_Hemisphere	COVID19_HGI_C2_ALL_leave_UKBB_23andme_20210107	19_10427721_T_A	0.762448	0.0001974	2570	0.787432557892438	0.195858028999975	0.0124536816411395	0.00309644382208119	0.00115928764436616	0.129297743113882
19_9927721_10977067	ENSG00000200237.1	SNORA70	Brain_Cerebellum	COVID19_HGI_C2_ALL_leave_UKBB_23andme_20210107	19_10427721_T_A	0.32077	0.0001974	2574	0.78463601560604	0.198620148769731	0.0124225620351025	0.00314342815076677	0.00117784543836013	0.138247010148426
19_9927721_10977067	ENSG00000200237.1	SNORA70	Brain_Cerebellar_Hemisphere	COVID19_HGI_B2_ALL_eur_leave_ukbb_23andme_20210107	19_10427721_T_A	0.762448	2.05e-10	2623	0.00032857177830696	8.34193521352662e-05	0.743503788684023	0.188696859775246	0.0673873604102892	0.770836455341268
19_9927721_10977067	ENSG00000200237.1	SNORA70	Brain_Cerebellar_Hemisphere	COVID19_HGI_C2_ALL_eur_leave_ukbb_23andme_20210107	19_10481532_A_G	0.446807	4.517e-05	2810	0.767863365794367	0.208746682557373	0.0171865596533199	0.00467070129260986	0.00153269070233064	0.134084060139755
19_9927721_10977067	ENSG00000200237.1	SNORA70	Pituitary	COVID19_HGI_B1_ALL_leave_UKBB_23andme_20210107	19_10688076_A_G	0.951289	0.001526	2256	0.779794850666656	0.164711292476252	0.0426553776153594	0.00900600180408139	0.00383247743765041	0.0326326084801063
19_9927721_10977067	ENSG00000200237.1	SNORA70	Brain_Cerebellar_Hemisphere	COVID19_HGI_C2_ALL_eur_leave_23andme_20210107	19_10556897_C_T	0.546552	1.836e-05	2809	0.750303521148565	0.203900458939057	0.0336244381178615	0.00913464957804362	0.00303693221647334	0.295053834074588
19_9927721_10977067	ENSG00000200237.1	SNORA70	Brain_Cerebellum	COVID19_HGI_A2_ALL_leave_23andme_20210107	19_10427721_T_A	0.32077	4.581e-08	2486	0.0360607940531681	0.00880144551586591	0.720684380053781	0.175840572768469	0.0586128076087156	0.484883098371242
19_9927721_10977067	ENSG00000200237.1	SNORA70	Thyroid	COVID19_HGI_B2_ALL_eur_leave_23andme_20210107	19_10466123_C_T	0.577436	1.268e-07	2628	0.227191331651292	0.0507156291367046	0.56595713328164	0.126308056039268	0.029827849891096	0.417420431919667
19_9927721_10977067	ENSG00000200237.1	SNORA70	Brain_Cerebellum	COVID19_HGI_A2_ALL_leave_UKBB_23andme_20210107	19_10427721_T_A	0.32077	1.204e-08	2492	0.011497905561548	0.00281254486306299	0.739455635042565	0.180815537434295	0.0654183770985287	0.735060744778747
19_9927721_10977067	ENSG00000200237.1	SNORA70	Pituitary	COVID19_HGI_C2_ALL_leave_UKBB_23andme_20210107	19_10427721_T_A	0.767775	0.0001974	2575	0.792081171929373	0.191267763022954	0.0125439600278618	0.00302797301442338	0.00107913200538809	0.132906659426268
19_9927721_10977067	ENSG00000200237.1	SNORA70	Testis	COVID19_HGI_B2_ALL_eur_leave_ukbb_23andme_20210107	19_10427721_T_A	0.429513	2.05e-10	2628	0.000332647156770471	8.06254317658951e-05	0.752725706025768	0.182377584124108	0.0644834372615869	0.810546027171745
19_9927721_10977067	ENSG00000200237.1	SNORA70	Brain_Cerebellar_Hemisphere	COVID19_HGI_B2_ALL_leave_23andme_20210107	19_10427721_T_A	0.762448	1.017e-06	2497	0.518425584113815	0.125360532640157	0.267084721984525	0.0645592083829483	0.0245699528785545	0.651450658059674
19_9927721_10977067	ENSG00000200237.1	SNORA70	Brain_Cerebellum	COVID19_HGI_B1_ALL_eur_leave_ukbb_23andme_20210107	19_10668673_A_G	0.076374	9.579e-05	2636	0.592318379285211	0.153930913064518	0.18657887090457	0.0484691662887097	0.018702670456992	0.10049032199483
19_9927721_10977067	ENSG00000200237.1	SNORA70	Pituitary	COVID19_HGI_C2_ALL_eur_leave_ukbb_23andme_20210107	19_10481532_A_G	0.929018	4.517e-05	2814	0.772088665654239	0.204634439900157	0.0172919877581904	0.00458166653805966	0.00140324014935463	0.112986559488938
19_9927721_10977067	ENSG00000200237.1	SNORA70	Thyroid	COVID19_HGI_C2_ALL_leave_23andme_20210107	19_10556897_C_T	0.960925	6.05e-06	2679	0.742553750663099	0.168786931155615	0.0684083173323927	0.015544915659692	0.00470608518920168	0.397068694289727
19_9927721_10977067	ENSG00000200237.1	SNORA70	Thyroid	COVID19_HGI_B2_ALL_leave_UKBB_23andme_20210107	19_10466123_C_T	0.577436	9.816e-08	2229	0.253543389451523	0.0475364084799886	0.564639090108862	0.105834753187654	0.0284463587719714	0.708308028871423
19_9927721_10977067	ENSG00000200237.1	SNORA70	Pituitary	COVID19_HGI_B1_ALL_eur_leave_23andme_20210107	19_10474237_C_T	0.250698	0.0001851	2634	0.676160191392112	0.167781839208846	0.116751510671092	0.0289602785921934	0.0103461801357556	0.0800512170549248
6_30620729_31621958	ENSG00000201988.2	Y_RNA:ENSG00000201988.2	Whole_Blood	COVID19_HGI_A2_ALL_leave_23andme_20210107	6_31121232_T_C	0.9681	4.713e-12	11300	2.82956620368221e-06	2.83890370672819e-06	0.483998279227064	0.485565031336377	0.0304310209666494	0.258870464895446
6_30620729_31621958	ENSG00000201988.2	Y_RNA:ENSG00000201988.2	Whole_Blood	COVID19_HGI_A2_ALL_eur_leave_23andme_20210107	6_31121232_T_C	0.9681	5.656e-12	11970	3.29635572851264e-06	3.51595133311487e-06	0.469606250336371	0.500860807892296	0.0295261294642718	0.26148514563569
6_30620729_31621958	ENSG00000201988.2	Y_RNA:ENSG00000201988.2	Whole_Blood	COVID19_HGI_C2_ALL_leave_23andme_20210107	6_31121232_T_C	0.9681	1.595e-07	11659	0.079934559975109	0.0829178890475569	0.398524781608157	0.413373331030196	0.0252494383389816	0.230045502847531
6_30620729_31621958	ENSG00000201988.2	Y_RNA:ENSG00000201988.2	Whole_Blood	COVID19_HGI_C2_ALL_eur_leave_ukbb_23andme_20210107	6_31121232_T_C	0.9681	1.649e-05	11813	0.431458909411845	0.453969061070752	0.0538203641339799	0.0566241623280552	0.00412750305536809	0.0987080126888085
6_30620729_31621958	ENSG00000201988.2	Y_RNA:ENSG00000201988.2	Whole_Blood	COVID19_HGI_B1_ALL_leave_UKBB_23andme_20210107	6_31321211_C_T	0.00317922	0.00127	10048	0.43190634823721	0.388687322300067	0.0897080244041578	0.0807223491028064	0.00897595595575842	0.10120694170809
6_30620729_31621958	ENSG00000201988.2	Y_RNA:ENSG00000201988.2	Whole_Blood	COVID19_HGI_A2_ALL_leave_UKBB_23andme_20210107	6_31121232_T_C	0.9681	7.928e-13	11345	4.11378349028772e-07	4.14016439900902e-07	0.483272522955647	0.486341272070071	0.0303853795794922	0.261475600255543
6_30620729_31621958	ENSG00000201988.2	Y_RNA:ENSG00000201988.2	Whole_Blood	COVID19_HGI_B1_ALL_eur_leave_ukbb_23andme_20210107	6_31321211_C_T	0.00317922	0.002817	11088	0.388419311232687	0.384014062931113	0.109490478003446	0.108238857082699	0.00983729075005512	0.0469830607188831
6_30620729_31621958	ENSG00000201988.2	Y_RNA:ENSG00000201988.2	Whole_Blood	COVID19_HGI_C2_ALL_leave_UKBB_23andme_20210107	6_31121232_T_C	0.9681	8.216e-07	11438	0.227468201089316	0.231395728964169	0.259919598334071	0.264390615010135	0.0168258566023091	0.219569626557983
6_30620729_31621958	ENSG00000201988.2	Y_RNA:ENSG00000201988.2	Whole_Blood	COVID19_HGI_B1_ALL_leave_23andme_20210107	6_31005432_C_T	0.0260513	0.001427	11004	0.416478020708284	0.408347339925234	0.0841894871880925	0.0825374525244712	0.00844769965391867	0.019644114123183
6_30620729_31621958	ENSG00000201988.2	Y_RNA:ENSG00000201988.2	Whole_Blood	COVID19_HGI_B2_ALL_leave_23andme_20210107	6_31121232_T_C	0.9681	2.128e-08	11293	0.0121515132896376	0.01219864632603	0.472069817721853	0.473871163429085	0.0297088592333946	0.240634195242722
6_30620729_31621958	ENSG00000201988.2	Y_RNA:ENSG00000201988.2	Whole_Blood	COVID19_HGI_B2_ALL_eur_leave_23andme_20210107	6_31121232_T_C	0.9681	9.818e-08	11278	0.0476225219426661	0.0479295388575321	0.437059614537132	0.439849748965593	0.027538575697077	0.239154719876465
6_30620729_31621958	ENSG00000201988.2	Y_RNA:ENSG00000201988.2	Whole_Blood	COVID19_HGI_B2_ALL_leave_UKBB_23andme_20210107	6_31121232_T_C	0.9681	2.263e-10	10551	0.000141855457724899	0.000133678909824104	0.49857290844943	0.46980382066853	0.0313477365144907	0.248426475119439
6_30620729_31621958	ENSG00000201988.2	Y_RNA:ENSG00000201988.2	Whole_Blood	COVID19_HGI_B1_ALL_eur_leave_23andme_20210107	6_31271281_G_A	0.847333	0.001763	11079	0.398191437466598	0.393376906852505	0.100147380657722	0.0989271420624042	0.00935713296076969	0.00940603287067713
6_30620729_31621958	ENSG00000201988.2	Y_RNA:ENSG00000201988.2	Whole_Blood	COVID19_HGI_A2_ALL_eur_leave_ukbb_23andme_20210107	6_31121232_T_C	0.9681	7.312e-13	11985	3.7033837483301e-07	3.95471456727205e-07	0.469334141186789	0.501156079951754	0.0295090130516253	0.26464161311151
6_30620729_31621958	ENSG00000201988.2	Y_RNA:ENSG00000201988.2	Whole_Blood	COVID19_HGI_B2_ALL_eur_leave_ukbb_23andme_20210107	6_31121232_T_C	0.9681	3.223e-10	11288	0.000188534087171671	0.000189892334882825	0.482905171938447	0.486353781499571	0.0303626201399273	0.250054642289134
6_30620729_31621958	ENSG00000201988.2	Y_RNA:ENSG00000201988.2	Whole_Blood	COVID19_HGI_C2_ALL_eur_leave_23andme_20210107	6_31121232_T_C	0.9681	3.824e-06	11801	0.36239479327733	0.380989299019336	0.121052466412142	0.127255370045756	0.00830807124543641	0.153156621751828
3_45137109_47151986	ENSG00000202268.1	U3	Uterus	COVID19_HGI_A2_ALL_eur_leave_ukbb_23andme_20210107	3_45889921_A_T	0.486291	1.128e-41	3884	8.45857199272369e-36	3.23751156407524e-36	0.677365521362212	0.259197666646431	0.0634368119913541	0.169877717348894
3_45137109_47151986	ENSG00000202268.1	U3	Uterus	COVID19_HGI_C2_ALL_leave_23andme_20210107	3_45838013_G_T	0.515506	9.631e-24	3707	2.24309070537431e-17	8.19860372681937e-18	0.686237436370917	0.250760060060666	0.0630025035684182	0.298573634587976
3_45137109_47151986	ENSG00000202268.1	U3	Uterus	COVID19_HGI_B2_ALL_leave_23andme_20210107	3_45889921_A_T	0.486291	1.108e-61	3530	2.5475616412085e-55	8.8605448684185e-56	0.693805874305431	0.241244150453023	0.0649499752415514	0.229467830766958
3_45137109_47151986	ENSG00000202268.1	U3	Uterus	COVID19_HGI_A2_ALL_leave_23andme_20210107	3_45889921_A_T	0.486291	2.698e-49	3528	2.66409081544368e-43	9.25458489331201e-44	0.693992297803983	0.241015777473222	0.0649919247227954	0.154702726337134
3_45137109_47151986	ENSG00000202268.1	U3	Adrenal_Gland	COVID19_HGI_B1_ALL_eur_leave_ukbb_23andme_20210107	3_45850783_T_A	0.287972	5.649e-08	3604	0.00268856038780981	0.000848778927603946	0.709856304006848	0.224039177084614	0.0625671795931245	0.102140262718182
3_45137109_47151986	ENSG00000202268.1	U3	Uterus	COVID19_HGI_C2_ALL_leave_UKBB_23andme_20210107	3_45880481_T_C	0.486291	6.986e-24	3625	7.08238706717281e-18	2.52945180154259e-18	0.68935689647749	0.246137096243875	0.0645060072786334	0.163338700761946
3_45137109_47151986	ENSG00000202268.1	U3	Uterus	COVID19_HGI_C2_ALL_eur_leave_23andme_20210107	3_45838013_G_T	0.515506	3.608e-25	3791	2.69712532872185e-18	1.0078588257939e-18	0.684200429008939	0.255611075143734	0.0601884958473294	0.991044248606032
3_45137109_47151986	ENSG00000202268.1	U3	Uterus	COVID19_HGI_C2_ALL_eur_leave_ukbb_23andme_20210107	3_45880481_T_C	0.486291	1.918e-22	3791	1.74181573454735e-16	6.50879787555947e-17	0.681559810756938	0.254620700827638	0.0638194884154207	0.159468026727006
3_45137109_47151986	ENSG00000202268.1	U3	Uterus	COVID19_HGI_B2_ALL_leave_UKBB_23andme_20210107	3_45889921_A_T	0.486291	4.833e-62	3341	9.68017906603785e-56	3.18340108108679e-56	0.703021828519836	0.231128266822948	0.065849904657218	0.222226219473607
3_45137109_47151986	ENSG00000202268.1	U3	Uterus	COVID19_HGI_B2_ALL_eur_leave_23andme_20210107	3_45889921_A_T	0.486291	3.684e-54	3653	5.6017052882914e-48	2.01490991654956e-48	0.68813316446974	0.247454202795824	0.0644126327344409	0.172996988162178
3_45137109_47151986	ENSG00000202268.1	U3	Adrenal_Gland	COVID19_HGI_A2_ALL_leave_UKBB_23andme_20210107	3_45889921_A_T	0.287697	5.286e-46	3524	4.18452810144555e-40	1.27734440592151e-40	0.712115595943918	0.217305634460803	0.0705787695952801	0.161191951839654
3_45137109_47151986	ENSG00000202268.1	U3	Adrenal_Gland	COVID19_HGI_C2_ALL_leave_UKBB_23andme_20210107	3_45880481_T_C	0.287697	6.986e-24	3621	7.26667891200035e-18	2.29117478737489e-18	0.70729475457413	0.222939387091378	0.0697658583344948	0.164748505033024
3_45137109_47151986	ENSG00000202268.1	U3	Adrenal_Gland	COVID19_HGI_B2_ALL_eur_leave_23andme_20210107	3_45889921_A_T	0.287697	3.684e-54	3656	5.73981977656472e-48	1.83261928838653e-48	0.705099633604288	0.225055549198373	0.0698448171973449	0.173809000077017
3_45137109_47151986	ENSG00000202268.1	U3	Adrenal_Gland	COVID19_HGI_B2_ALL_leave_UKBB_23andme_20210107	3_45889921_A_T	0.287697	4.833e-62	3337	9.92566157368921e-56	2.85889517409076e-56	0.720849965811653	0.20755531994556	0.0715947142427855	0.222825256145006
3_45137109_47151986	ENSG00000202268.1	U3	Uterus	COVID19_HGI_B1_ALL_leave_23andme_20210107	3_45841938_C_T	0.34817	3.442e-11	3539	1.97238417138505e-06	6.87164568506327e-07	0.693624737876045	0.241589124834251	0.0647834777409648	0.0789865639493547
3_45137109_47151986	ENSG00000202268.1	U3	Uterus	COVID19_HGI_B1_ALL_eur_leave_23andme_20210107	3_45850783_T_A	0.488808	5.177e-09	3596	0.0001650974978332	5.86171723740431e-05	0.692709167264892	0.245882292183501	0.0611848258814001	0.0541960546958915
3_45137109_47151986	ENSG00000202268.1	U3	Uterus	COVID19_HGI_A2_ALL_leave_UKBB_23andme_20210107	3_45889921_A_T	0.486291	5.286e-46	3530	4.07754269702357e-40	1.41719823577391e-40	0.693909008921372	0.241111311116171	0.0649796799624503	0.160462311534246
3_45137109_47151986	ENSG00000202268.1	U3	Adrenal_Gland	COVID19_HGI_C2_ALL_eur_leave_23andme_20210107	3_45838013_G_T	0.788821	3.608e-25	3796	2.80247596416989e-18	9.32587921303308e-19	0.710925531176909	0.2365241667861	0.0525503020369911	0.989021655875355
3_45137109_47151986	ENSG00000202268.1	U3	Adrenal_Gland	COVID19_HGI_B2_ALL_eur_leave_ukbb_23andme_20210107	3_45889921_A_T	0.287697	7.926e-54	3656	9.9124679665429e-48	3.16486940324673e-48	0.705045600513099	0.225038226066144	0.0699161734207635	0.158533539106987
3_45137109_47151986	ENSG00000202268.1	U3	Uterus	COVID19_HGI_B2_ALL_eur_leave_ukbb_23andme_20210107	3_45889921_A_T	0.486291	7.926e-54	3653	9.67457316073414e-48	3.47990342167629e-48	0.688124820866042	0.247451190280423	0.0644239888535291	0.157936444798103
3_45137109_47151986	ENSG00000202268.1	U3	Uterus	COVID19_HGI_A2_ALL_eur_leave_23andme_20210107	3_45889921_A_T	0.486291	5.754e-45	3880	5.59375457171654e-39	2.13873818761789e-39	0.677548793538989	0.258993220339252	0.0634579861217615	0.164527744368686
3_45137109_47151986	ENSG00000202268.1	U3	Adrenal_Gland	COVID19_HGI_B1_ALL_leave_23andme_20210107	3_45841938_C_T	0.274374	3.442e-11	3538	2.02790927011962e-06	6.23892325565715e-07	0.713151149384555	0.219335564061557	0.0675106347522931	0.080158755500543
3_45137109_47151986	ENSG00000202268.1	U3	Uterus	COVID19_HGI_B1_ALL_eur_leave_ukbb_23andme_20210107	3_45850783_T_A	0.488808	5.649e-08	3597	0.00261229736250233	0.000927737547823156	0.689718769930325	0.244886522754973	0.0618546724043759	0.0931598181198276
3_45137109_47151986	ENSG00000202268.1	U3	Adrenal_Gland	COVID19_HGI_A2_ALL_eur_leave_ukbb_23andme_20210107	3_45889921_A_T	0.287697	1.128e-41	3892	8.66250949859642e-36	2.96607000476073e-36	0.693696910999804	0.237455116699264	0.0688479723009326	0.170432392083099
3_45137109_47151986	ENSG00000202268.1	U3	Adrenal_Gland	COVID19_HGI_A2_ALL_eur_leave_23andme_20210107	3_45889921_A_T	0.287697	5.754e-45	3888	5.72881291183832e-39	1.95889554250613e-39	0.693907862252796	0.237204180511812	0.0688879572353916	0.165029737151943
3_45137109_47151986	ENSG00000202268.1	U3	Adrenal_Gland	COVID19_HGI_A2_ALL_leave_23andme_20210107	3_45889921_A_T	0.287697	2.698e-49	3522	2.73388496531392e-43	8.34105497611363e-44	0.712173585829503	0.21721281666042	0.0706135975100726	0.155352802866977
3_45137109_47151986	ENSG00000202268.1	U3	Adrenal_Gland	COVID19_HGI_B1_ALL_leave_UKBB_23andme_20210107	3_45864732_T_C	0.287697	3.242e-10	3349	1.56807562854784e-05	4.54812061361332e-06	0.721834629856161	0.209295475619418	0.0688496656475229	0.0735928437196936
3_45137109_47151986	ENSG00000202268.1	U3	Adrenal_Gland	COVID19_HGI_C2_ALL_leave_23andme_20210107	3_45838013_G_T	0.788821	9.631e-24	3706	2.3107471110576e-17	7.48139171188122e-18	0.706935822877951	0.228816870007813	0.0642473071142374	0.252926089412395
3_45137109_47151986	ENSG00000202268.1	U3	Adrenal_Gland	COVID19_HGI_C2_ALL_eur_leave_ukbb_23andme_20210107	3_45880481_T_C	0.287697	1.918e-22	3796	1.78469888974919e-16	5.93899340805417e-17	0.698339677056415	0.232319145330808	0.0693411776127786	0.159888535075965
3_45137109_47151986	ENSG00000202268.1	U3	Adrenal_Gland	COVID19_HGI_B2_ALL_leave_23andme_20210107	3_45889921_A_T	0.287697	1.108e-61	3527	2.61376391856963e-55	7.99765312846361e-56	0.711835478842795	0.217738581364661	0.0704259397925426	0.230849352041063
3_45137109_47151986	ENSG00000202268.1	U3	Adrenal_Gland	COVID19_HGI_B1_ALL_eur_leave_23andme_20210107	3_45850783_T_A	0.287972	5.177e-09	3603	0.000170256658287177	5.37361983718991e-05	0.714355980178948	0.225404145374885	0.0600158815895082	0.0613979748676715
3_45137109_47151986	ENSG00000202268.1	U3	Uterus	COVID19_HGI_B1_ALL_leave_UKBB_23andme_20210107	3_45864732_T_C	0.486291	3.242e-10	3351	1.52537652572197e-05	5.04591639616708e-06	0.702178886544093	0.232213846793035	0.0655869669812194	0.0706823650837122
6_32555355_33555355	ENSG00000202441.1	RNY4P10	Small_Intestine_Terminal_Ileum	COVID19_HGI_B1_ALL_eur_leave_23andme_20210107	6_33050353_C_T	0.085805	0.0008479	8056	0.482067811313058	0.374136758676797	0.0767898300176834	0.0595897973444064	0.00741580264805573	0.0235375657061664
6_32555355_33555355	ENSG00000202441.1	RNY4P10	Spleen	COVID19_HGI_A2_ALL_eur_leave_ukbb_23andme_20210107	6_33055355_A_G	0.519828	4.588e-07	9119	0.221415823825623	0.174935652396081	0.321978990759223	0.254361035719036	0.0273084973000366	0.635088460005242
6_32555355_33555355	ENSG00000202441.1	RNY4P10	Pituitary	COVID19_HGI_A2_ALL_eur_leave_23andme_20210107	6_33055355_A_G	0.0802654	9.55e-08	9102	0.113715828037014	0.102813571821702	0.38334002879086	0.346534546211257	0.0535960251391665	0.976580253183726
6_32555355_33555355	ENSG00000202441.1	RNY4P10	Pituitary	COVID19_HGI_B1_ALL_eur_leave_ukbb_23andme_20210107	6_32719414_C_A	0.163925	0.0009173	8061	0.420563477666276	0.339907983583898	0.124857795812502	0.1008988462052	0.0137718967321248	0.0147060088831677
6_32555355_33555355	ENSG00000202441.1	RNY4P10	Lung	COVID19_HGI_B1_ALL_leave_UKBB_23andme_20210107	6_33050353_C_T	0.897098	0.0006852	7381	0.522054762029046	0.308884014625234	0.100813021069942	0.0596394069675469	0.00860879530823073	0.0199837137916659
6_32555355_33555355	ENSG00000202441.1	RNY4P10	Uterus	COVID19_HGI_C2_ALL_eur_leave_23andme_20210107	6_32660689_A_G	0.191594	1.532e-05	8870	0.4285762652692	0.416818887128759	0.0701103527539081	0.0681706514496283	0.0163238433985053	0.0244094789325866
6_32555355_33555355	ENSG00000202441.1	RNY4P10	Minor_Salivary_Gland	COVID19_HGI_A2_ALL_leave_UKBB_23andme_20210107	6_33055355_A_G	0.77492	1.196e-07	8504	0.09510353658628	0.109646171425767	0.35528339526008	0.409580711990082	0.0303861847377912	0.903513342726538
6_32555355_33555355	ENSG00000202441.1	RNY4P10	Spleen	COVID19_HGI_C2_ALL_leave_23andme_20210107	6_33038053_C_T	0.21056	5.524e-05	8675	0.437573067121801	0.328308716547359	0.126920277691832	0.0952156187455095	0.0119823198934992	0.0128264046593898
6_32555355_33555355	ENSG00000202441.1	RNY4P10	Skin_Not_Sun_Exposed_Suprapubic	COVID19_HGI_B1_ALL_eur_leave_23andme_20210107	6_33050353_C_T	0.666619	0.0008479	8059	0.448320959333426	0.407359448202113	0.0714821866665037	0.0649432161935508	0.00789418960440597	0.0151853935853071
6_32555355_33555355	ENSG00000202441.1	RNY4P10	Skin_Sun_Exposed_Lower_leg	COVID19_HGI_C2_ALL_eur_leave_23andme_20210107	6_32660689_A_G	0.354324	1.532e-05	8887	0.503796371832477	0.350139283271378	0.082511640582119	0.0573395088268529	0.00621319548717337	0.0403188125440619
6_32555355_33555355	ENSG00000202441.1	RNY4P10	Artery_Aorta	COVID19_HGI_B2_ALL_leave_UKBB_23andme_20210107	6_33055355_A_G	0.827299	1.358e-06	7823	0.399911720639966	0.347371451916915	0.130366392863471	0.113229778913683	0.00912065566596503	0.578566023788996
6_32555355_33555355	ENSG00000202441.1	RNY4P10	Lung	COVID19_HGI_C2_ALL_leave_UKBB_23andme_20210107	6_33055355_A_G	0.264577	0.0001461	8491	0.551289471545491	0.376528712355797	0.0402839710430412	0.0275094178911245	0.0043884271645461	0.0214383628185454
6_32555355_33555355	ENSG00000202441.1	RNY4P10	Thyroid	COVID19_HGI_B2_ALL_leave_UKBB_23andme_20210107	6_33055355_A_G	0.0816659	1.358e-06	7823	0.419875498404469	0.320092009866996	0.136874343395457	0.104327299952689	0.0188308483803884	0.692667844812874
6_32555355_33555355	ENSG00000202441.1	RNY4P10	Prostate	COVID19_HGI_B2_ALL_leave_23andme_20210107	6_33055355_A_G	0.440088	1.678e-05	8340	0.519851380103616	0.402450055328082	0.04162034414016	0.0322170974876581	0.0038611229404842	0.182693735165639
6_32555355_33555355	ENSG00000202441.1	RNY4P10	Prostate	COVID19_HGI_C2_ALL_eur_leave_23andme_20210107	6_32660689_A_G	0.602994	1.532e-05	8882	0.468763057702109	0.385098975148082	0.0767635130879599	0.0630565658720011	0.00631788818984807	0.0427920453643912
6_32555355_33555355	ENSG00000202441.1	RNY4P10	Adipose_Subcutaneous	COVID19_HGI_B1_ALL_leave_23andme_20210107	6_33050353_C_T	0.791358	0.0007033	8145	0.485690347944573	0.385787680707174	0.0680201870262897	0.0540224926761792	0.00647929164578408	0.023036974144132
6_32555355_33555355	ENSG00000202441.1	RNY4P10	Lung	COVID19_HGI_B1_ALL_leave_23andme_20210107	6_33050353_C_T	0.897098	0.0007033	8145	0.526801758998033	0.345058605610471	0.0737777769817116	0.0483188846019272	0.00604297380785734	0.0269190478517795
6_32555355_33555355	ENSG00000202441.1	RNY4P10	Skin_Sun_Exposed_Lower_leg	COVID19_HGI_B1_ALL_eur_leave_ukbb_23andme_20210107	6_32566345_G_T	0.647989	0.0006325	8062	0.46641079872323	0.296360035010174	0.13849770502384	0.0879914778512999	0.0107399833914553	0.0160229315693865
6_32555355_33555355	ENSG00000202441.1	RNY4P10	Adipose_Subcutaneous	COVID19_HGI_C2_ALL_eur_leave_23andme_20210107	6_32660689_A_G	0.912633	1.532e-05	8887	0.445207781468401	0.409723467343516	0.0729160162771049	0.067099351025659	0.00505338388531908	0.0315645410795365
6_32555355_33555355	ENSG00000202441.1	RNY4P10	Artery_Aorta	COVID19_HGI_A2_ALL_leave_UKBB_23andme_20210107	6_33055355_A_G	0.827299	1.196e-07	8582	0.106337840736619	0.0990603885487498	0.397442956762	0.370216175428191	0.0269426385244395	0.919237785862634
6_32555355_33555355	ENSG00000202441.1	RNY4P10	Adipose_Subcutaneous	COVID19_HGI_B2_ALL_eur_leave_23andme_20210107	6_32626697_G_A	0.00571141	0.0001956	8330	0.510409825582986	0.420543526137385	0.0354799883160406	0.0292287972492487	0.00433786271433988	0.105652193200916
6_32555355_33555355	ENSG00000202441.1	RNY4P10	Breast_Mammary_Tissue	COVID19_HGI_B2_ALL_eur_leave_23andme_20210107	6_32626697_G_A	0.348387	0.0001956	8330	0.418964562759942	0.51324528183603	0.0291233770325233	0.0356740959825992	0.0029926823889055	0.046703479340267
6_32555355_33555355	ENSG00000202441.1	RNY4P10	Minor_Salivary_Gland	COVID19_HGI_C2_ALL_eur_leave_ukbb_23andme_20210107	6_32660689_A_G	0.0328293	5.488e-05	8779	0.428660934932314	0.504033484800318	0.0289601830136812	0.0340480287833064	0.00429736847038031	0.0659263682864369
6_32555355_33555355	ENSG00000202441.1	RNY4P10	Artery_Aorta	COVID19_HGI_B1_ALL_eur_leave_ukbb_23andme_20210107	6_32719414_C_A	0.0210351	0.0009173	8062	0.40107108749236	0.359840627921488	0.119095495475588	0.106839220514271	0.0131535685962922	0.0368247197232051
6_32555355_33555355	ENSG00000202441.1	RNY4P10	Pituitary	COVID19_HGI_C2_ALL_leave_UKBB_23andme_20210107	6_33055355_A_G	0.0802654	0.0001461	8491	0.501432089314279	0.425291600013112	0.036640779134345	0.0310714569534926	0.00556407458477105	0.024746254271419
6_32555355_33555355	ENSG00000202441.1	RNY4P10	Uterus	COVID19_HGI_A2_ALL_leave_23andme_20210107	6_33055355_A_G	0.545172	2.608e-08	8536	0.0399682575037448	0.037534453717794	0.455595016665935	0.427813190079824	0.0390890820327025	0.984217571364434
6_32555355_33555355	ENSG00000202441.1	RNY4P10	Skin_Not_Sun_Exposed_Suprapubic	COVID19_HGI_A2_ALL_eur_leave_ukbb_23andme_20210107	6_33055355_A_G	0.320265	4.588e-07	9127	0.19576514215166	0.199240275414605	0.284696699110856	0.289719926740174	0.0305779565827062	0.514012278628456
6_32555355_33555355	ENSG00000202441.1	RNY4P10	Prostate	COVID19_HGI_A2_ALL_leave_23andme_20210107	6_33055355_A_G	0.440088	2.608e-08	8540	0.0431617701078226	0.0339742307726468	0.491998425029939	0.387226576983133	0.0436389971064583	0.987054593358856
6_32555355_33555355	ENSG00000202441.1	RNY4P10	Spleen	COVID19_HGI_B1_ALL_eur_leave_23andme_20210107	6_33050353_C_T	0.798103	0.0008479	8052	0.504648622711072	0.351785273874478	0.0803467584800812	0.0560016668503186	0.00721767808404993	0.02019506817701
6_32555355_33555355	ENSG00000202441.1	RNY4P10	Pituitary	COVID19_HGI_B2_ALL_leave_UKBB_23andme_20210107	6_33055355_A_G	0.0802654	1.358e-06	7823	0.414596802320305	0.32456846206492	0.135153552200805	0.10578550449524	0.0198956789187302	0.576776843175294
6_32555355_33555355	ENSG00000202441.1	RNY4P10	Small_Intestine_Terminal_Ileum	COVID19_HGI_A2_ALL_leave_23andme_20210107	6_33055355_A_G	0.198876	2.608e-08	8539	0.0418773299275197	0.0346350859397919	0.47735676001329	0.394751547165979	0.0513792769534204	0.988821463216125
6_32555355_33555355	ENSG00000202441.1	RNY4P10	Uterus	COVID19_HGI_B2_ALL_eur_leave_ukbb_23andme_20210107	6_33055355_A_G	0.545172	1.71e-05	8323	0.445994861653341	0.408960337264979	0.0682955280138624	0.0626102644805012	0.0141390085873165	0.051262591876902
6_32555355_33555355	ENSG00000202441.1	RNY4P10	Breast_Mammary_Tissue	COVID19_HGI_A2_ALL_eur_leave_ukbb_23andme_20210107	6_33055355_A_G	0.0899908	4.588e-07	9127	0.170735664446204	0.221230200216618	0.248296911054147	0.321691896238936	0.038045328044095	0.654727979800925
6_32555355_33555355	ENSG00000202441.1	RNY4P10	Thyroid	COVID19_HGI_C2_ALL_leave_23andme_20210107	6_33029137_C_T	0.0758602	9.51e-05	8681	0.416541273838867	0.34893480068959	0.120827967695093	0.101204567935052	0.0124913898413974	0.0119245923031321
6_32555355_33555355	ENSG00000202441.1	RNY4P10	Uterus	COVID19_HGI_C2_ALL_eur_leave_ukbb_23andme_20210107	6_33039589_A_AGG	0.00439367	0.0002819	8872	0.471174811083486	0.458333775413801	0.0325207569717881	0.0316281187525414	0.00634253777838381	0.0342430935557127
6_32555355_33555355	ENSG00000202441.1	RNY4P10	Small_Intestine_Terminal_Ileum	COVID19_HGI_C2_ALL_leave_UKBB_23andme_20210107	6_33055355_A_G	0.198876	0.0001461	8490	0.50920568378319	0.419427938767401	0.037205685856543	0.0306424557314709	0.00351823586139579	0.0303080877979352
6_32555355_33555355	ENSG00000202441.1	RNY4P10	Thyroid	COVID19_HGI_C2_ALL_eur_leave_ukbb_23andme_20210107	6_32661960_A_T	0.334133	7.107e-05	8889	0.502911887437081	0.429544908700351	0.0348071488761838	0.0297263205112937	0.00300973447508989	0.0248364087286055
6_32555355_33555355	ENSG00000202441.1	RNY4P10	Spleen	COVID19_HGI_A2_ALL_leave_23andme_20210107	6_33055355_A_G	0.519828	2.608e-08	8539	0.044603953815408	0.032753238583351	0.508437451994441	0.373311056489883	0.0408942991169171	0.98679360762035
6_32555355_33555355	ENSG00000202441.1	RNY4P10	Breast_Mammary_Tissue	COVID19_HGI_B1_ALL_eur_leave_23andme_20210107	6_33050353_C_T	0.458504	0.0008479	8059	0.392666242210759	0.463469865097415	0.0626083635819238	0.0738902268613008	0.00736530224860149	0.0157397973584191
6_32555355_33555355	ENSG00000202441.1	RNY4P10	Adipose_Subcutaneous	COVID19_HGI_B2_ALL_eur_leave_ukbb_23andme_20210107	6_33055355_A_G	0.395618	1.71e-05	8336	0.4725322288381	0.390103894032553	0.0724390930294928	0.0597977192732452	0.00512706482660885	0.130088666317474
6_32555355_33555355	ENSG00000202441.1	RNY4P10	Lung	COVID19_HGI_B1_ALL_eur_leave_ukbb_23andme_20210107	6_32566345_G_T	0.406672	0.0006325	8062	0.460645665058806	0.300944816898282	0.136785785437364	0.0893513671414444	0.0122723654641042	0.0144989096186488
6_32555355_33555355	ENSG00000202441.1	RNY4P10	Minor_Salivary_Gland	COVID19_HGI_B2_ALL_eur_leave_ukbb_23andme_20210107	6_33055355_A_G	0.77492	1.71e-05	8239	0.411989224939956	0.451113381845255	0.0625994103720492	0.0685383429845968	0.00575963985814281	0.113523010932764
6_32555355_33555355	ENSG00000202441.1	RNY4P10	Uterus	COVID19_HGI_B1_ALL_leave_UKBB_23andme_20210107	6_33050353_C_T	0.718773	0.0006852	7374	0.457094641191257	0.371754380898478	0.0881259860482822	0.0716613676488258	0.0113636242131569	0.0148472970795116
6_32555355_33555355	ENSG00000202441.1	RNY4P10	Breast_Mammary_Tissue	COVID19_HGI_B2_ALL_leave_UKBB_23andme_20210107	6_33055355_A_G	0.0899908	1.358e-06	7823	0.340623627686868	0.401367361769883	0.111039190335671	0.130824769247159	0.0161450509604193	0.618556537297112
6_32555355_33555355	ENSG00000202441.1	RNY4P10	Minor_Salivary_Gland	COVID19_HGI_B1_ALL_leave_23andme_20210107	6_33050353_C_T	0.533022	0.0007033	8052	0.423700210556128	0.449726788043009	0.0579589294998053	0.0615120630823342	0.00710200881872332	0.0213606210233182
6_32555355_33555355	ENSG00000202441.1	RNY4P10	Breast_Mammary_Tissue	COVID19_HGI_B2_ALL_eur_leave_ukbb_23andme_20210107	6_33055355_A_G	0.0899908	1.71e-05	8336	0.387107564276481	0.474394882445261	0.059343509605674	0.0727182016004708	0.006435842072114	0.171125577589738
6_32555355_33555355	ENSG00000202441.1	RNY4P10	Skin_Sun_Exposed_Lower_leg	COVID19_HGI_B1_ALL_leave_UKBB_23andme_20210107	6_32798789_C_T	0.0206821	0.000578	7381	0.523544331169906	0.306249112874413	0.101100668987565	0.0591292181329959	0.00997666883511989	0.0622058676480474
6_32555355_33555355	ENSG00000202441.1	RNY4P10	Skin_Not_Sun_Exposed_Suprapubic	COVID19_HGI_A2_ALL_leave_UKBB_23andme_20210107	6_33055355_A_G	0.320265	1.196e-07	8582	0.103879662253245	0.100182407888926	0.388255392693429	0.374403441935535	0.0332790952288659	0.888949265426113
6_32555355_33555355	ENSG00000202441.1	RNY4P10	Adipose_Subcutaneous	COVID19_HGI_B2_ALL_leave_23andme_20210107	6_33055355_A_G	0.395618	1.678e-05	8342	0.506759971471756	0.415910125912409	0.0405784089296323	0.0333002272348985	0.00345126645130493	0.166910535986906
6_32555355_33555355	ENSG00000202441.1	RNY4P10	Artery_Aorta	COVID19_HGI_C2_ALL_leave_23andme_20210107	6_33529609_G_A	0.00957154	0.0004033	8681	0.395106451837169	0.373969712178416	0.114610274172186	0.108471204354048	0.00784235745818121	0.0148888240668499
6_32555355_33555355	ENSG00000202441.1	RNY4P10	Pituitary	COVID19_HGI_A2_ALL_leave_23andme_20210107	6_33055355_A_G	0.0802654	2.608e-08	8540	0.0407676849807537	0.0346155348211118	0.464708392462622	0.394515008931187	0.0653933788043258	0.991765982342464
6_32555355_33555355	ENSG00000202441.1	RNY4P10	Breast_Mammary_Tissue	COVID19_HGI_A2_ALL_leave_23andme_20210107	6_33055355_A_G	0.0899908	2.608e-08	8540	0.033948343344119	0.0420584863055007	0.38697512673733	0.479364505695984	0.0576535379170663	0.992254273505478
6_32555355_33555355	ENSG00000202441.1	RNY4P10	Lung	COVID19_HGI_B2_ALL_eur_leave_ukbb_23andme_20210107	6_33055355_A_G	0.264577	1.71e-05	8336	0.515602089247184	0.345789556910051	0.0790416937295815	0.0530029038587398	0.00656375625444351	0.131122727037726
6_32555355_33555355	ENSG00000202441.1	RNY4P10	Skin_Not_Sun_Exposed_Suprapubic	COVID19_HGI_B2_ALL_eur_leave_23andme_20210107	6_32626697_G_A	0.333009	0.0001956	8330	0.479722726541912	0.451373533083195	0.0333468438096885	0.0313720286712357	0.00418486789396843	0.0376069083468373
6_32555355_33555355	ENSG00000202441.1	RNY4P10	Thyroid	COVID19_HGI_A2_ALL_eur_leave_ukbb_23andme_20210107	6_33055355_A_G	0.0816659	4.588e-07	9127	0.208906843970091	0.182508455762497	0.303808370817497	0.265378410094439	0.0393979193554761	0.819686337228557
6_32555355_33555355	ENSG00000202441.1	RNY4P10	Skin_Not_Sun_Exposed_Suprapubic	COVID19_HGI_A2_ALL_leave_23andme_20210107	6_33055355_A_G	0.320265	2.608e-08	8540	0.0396186881712461	0.0380217294548643	0.45161104684334	0.433370031849892	0.0373785036806577	0.982917661324585
6_32555355_33555355	ENSG00000202441.1	RNY4P10	Prostate	COVID19_HGI_A2_ALL_eur_leave_23andme_20210107	6_33055355_A_G	0.440088	9.55e-08	9094	0.119827897600855	0.100744024002653	0.403932616944852	0.339566100481005	0.035929360970635	0.962981185641274
6_32555355_33555355	ENSG00000202441.1	RNY4P10	Skin_Not_Sun_Exposed_Suprapubic	COVID19_HGI_B2_ALL_eur_leave_ukbb_23andme_20210107	6_33055355_A_G	0.320265	1.71e-05	8336	0.440175881623753	0.414585763330819	0.0674788716881508	0.0635416940528786	0.0142177893043977	0.0484720536844008
6_32555355_33555355	ENSG00000202441.1	RNY4P10	Breast_Mammary_Tissue	COVID19_HGI_C2_ALL_leave_UKBB_23andme_20210107	6_33055355_A_G	0.0899908	0.0001461	8491	0.414055176976773	0.513324218132909	0.0302559501323204	0.0375049041870331	0.00485975057096465	0.0247820911800827
6_32555355_33555355	ENSG00000202441.1	RNY4P10	Skin_Not_Sun_Exposed_Suprapubic	COVID19_HGI_C2_ALL_eur_leave_23andme_20210107	6_33039589_A_AGG	0.0140513	0.0001661	8887	0.423633961323321	0.42167958248406	0.0693826615462652	0.0690463164029204	0.0162574782434333	0.0160438303573104
6_32555355_33555355	ENSG00000202441.1	RNY4P10	Small_Intestine_Terminal_Ileum	COVID19_HGI_B2_ALL_eur_leave_23andme_20210107	6_32626697_G_A	0.703376	0.0001956	8327	0.51515735476224	0.416635977024334	0.0357997241483126	0.0289497410962533	0.00345720296885981	0.0487473446284259
6_32555355_33555355	ENSG00000202441.1	RNY4P10	Skin_Sun_Exposed_Lower_leg	COVID19_HGI_B2_ALL_leave_23andme_20210107	6_33055355_A_G	0.228878	1.678e-05	8342	0.558311589747093	0.364315951608851	0.0447063645005619	0.0291688180135673	0.00349727612992654	0.226609093566409
6_32555355_33555355	ENSG00000202441.1	RNY4P10	Vagina	COVID19_HGI_B2_ALL_eur_leave_23andme_20210107	6_32626697_G_A	0.909526	0.0001956	8313	0.503752879297065	0.428313905832403	0.0349245274198688	0.0296911246196695	0.0033175628309937	0.0489459897035657
6_32555355_33555355	ENSG00000202441.1	RNY4P10	Lung	COVID19_HGI_A2_ALL_eur_leave_ukbb_23andme_20210107	6_33055355_A_G	0.264577	4.588e-07	9127	0.226712120384371	0.168404486873376	0.329702170736048	0.244876428864094	0.0303047931421109	0.640366348878957
6_32555355_33555355	ENSG00000202441.1	RNY4P10	Skin_Sun_Exposed_Lower_leg	COVID19_HGI_B1_ALL_leave_23andme_20210107	6_33050353_C_T	0.727421	0.0007033	8145	0.53126098461287	0.339777719970162	0.0744022846780191	0.047578367011512	0.00698064372743716	0.0232179052648405
6_32555355_33555355	ENSG00000202441.1	RNY4P10	Vagina	COVID19_HGI_B2_ALL_leave_23andme_20210107	6_33055355_A_G	0.668769	1.678e-05	8325	0.497998621488548	0.424649108619061	0.0398232814359488	0.0339541918202952	0.00357479663614691	0.173946942866228
6_32555355_33555355	ENSG00000202441.1	RNY4P10	Vagina	COVID19_HGI_B1_ALL_eur_leave_23andme_20210107	6_33050353_C_T	0.0984852	0.0008479	8038	0.469677870042686	0.386631569224178	0.0744507005206681	0.0612787057466788	0.00796115446578857	0.020628064854131
6_32555355_33555355	ENSG00000202441.1	RNY4P10	Prostate	COVID19_HGI_B1_ALL_eur_leave_ukbb_23andme_20210107	6_32719414_C_A	0.390737	0.0009173	8055	0.435917422097185	0.326316048750946	0.129030880834372	0.0965768855524662	0.0121587627650301	0.0145321317114701
6_32555355_33555355	ENSG00000202441.1	RNY4P10	Vagina	COVID19_HGI_B1_ALL_leave_23andme_20210107	6_33050353_C_T	0.0984852	0.0007033	8130	0.475318636168851	0.395920918937485	0.066323341005371	0.0552374217564491	0.00719968213184412	0.0269857132780126
6_32555355_33555355	ENSG00000202441.1	RNY4P10	Pituitary	COVID19_HGI_B1_ALL_leave_UKBB_23andme_20210107	6_33050353_C_T	0.169033	0.0006852	7381	0.477496767569284	0.352749020035914	0.0922085098940504	0.0681092686826067	0.00943643381814459	0.0208770237817468
6_32555355_33555355	ENSG00000202441.1	RNY4P10	Spleen	COVID19_HGI_C2_ALL_leave_UKBB_23andme_20210107	6_33055355_A_G	0.519828	0.0001461	8487	0.535535947180215	0.392957687421408	0.0391257576954898	0.0287054476235238	0.00367516007936342	0.0227557661596645
6_32555355_33555355	ENSG00000202441.1	RNY4P10	Minor_Salivary_Gland	COVID19_HGI_B2_ALL_eur_leave_23andme_20210107	6_32626697_G_A	0.372667	0.0001956	8233	0.445543083521434	0.487492453103777	0.0304587817844976	0.0333233955463849	0.00318228604390633	0.0473064215164392
6_32555355_33555355	ENSG00000202441.1	RNY4P10	Thyroid	COVID19_HGI_B1_ALL_leave_23andme_20210107	6_32684935_C_T	3.46349e-05	0.5044	8145	0.484799760859462	0.386445450810522	0.0678954616732973	0.0541143466802397	0.00674497997647916	0.0302989629447706
6_32555355_33555355	ENSG00000202441.1	RNY4P10	Spleen	COVID19_HGI_B1_ALL_eur_leave_ukbb_23andme_20210107	6_32566345_G_T	0.892511	0.0006325	8055	0.448934573700985	0.313080731002758	0.133215620540764	0.0928908436868647	0.0118782310686287	0.0145126937467333
6_32555355_33555355	ENSG00000202441.1	RNY4P10	Breast_Mammary_Tissue	COVID19_HGI_C2_ALL_eur_leave_23andme_20210107	6_32660689_A_G	0.442145	1.532e-05	8887	0.375104597047138	0.477750373901166	0.0614345347102772	0.0782383615875689	0.00747213275385023	0.0264597611661729
6_32555355_33555355	ENSG00000202441.1	RNY4P10	Artery_Aorta	COVID19_HGI_C2_ALL_eur_leave_23andme_20210107	6_32660586_C_T	0.158552	1.94e-05	8887	0.435105383789348	0.419027227135716	0.0712614481759498	0.0686221880495487	0.00598375284943825	0.0552449293633218
6_32555355_33555355	ENSG00000202441.1	RNY4P10	Prostate	COVID19_HGI_B1_ALL_leave_UKBB_23andme_20210107	6_33050353_C_T	0.518078	0.0006852	7378	0.491380810436509	0.33948787374359	0.0947432217537222	0.0654477772057799	0.00894031686039858	0.0204251855560335
6_32555355_33555355	ENSG00000202441.1	RNY4P10	Thyroid	COVID19_HGI_B2_ALL_eur_leave_ukbb_23andme_20210107	6_32684935_C_T	3.46349e-05	0.003047	8336	0.473978900067764	0.384119142453286	0.0726608674300377	0.0588750190867902	0.0103660709621217	0.193692652434099
6_32555355_33555355	ENSG00000202441.1	RNY4P10	Small_Intestine_Terminal_Ileum	COVID19_HGI_A2_ALL_eur_leave_ukbb_23andme_20210107	6_33055355_A_G	0.198876	4.588e-07	9120	0.209169690824276	0.185336526375295	0.304069508976184	0.26939125841945	0.0320330154047947	0.685859961940703
6_32555355_33555355	ENSG00000202441.1	RNY4P10	Small_Intestine_Terminal_Ileum	COVID19_HGI_B1_ALL_eur_leave_ukbb_23andme_20210107	6_32719414_C_A	0.169618	0.0009173	8059	0.428713594253179	0.332839629594818	0.127220200836272	0.0987572573502228	0.0124693179655082	0.0164334316858286
6_32555355_33555355	ENSG00000202441.1	RNY4P10	Thyroid	COVID19_HGI_B2_ALL_leave_23andme_20210107	6_33055355_A_G	0.0816659	1.678e-05	8342	0.509068396160615	0.412454200247544	0.0407632542336837	0.033022256059559	0.00469189329859894	0.263408684972628
6_32555355_33555355	ENSG00000202441.1	RNY4P10	Uterus	COVID19_HGI_C2_ALL_leave_UKBB_23andme_20210107	6_33038053_C_T	0.00424872	0.000338	8483	0.476524622975699	0.445645651349678	0.0348083288422565	0.0325422571332641	0.0104791396991025	0.0166236254501145
6_32555355_33555355	ENSG00000202441.1	RNY4P10	Small_Intestine_Terminal_Ileum	COVID19_HGI_C2_ALL_eur_leave_23andme_20210107	6_32660689_A_G	0.0330068	1.532e-05	8883	0.456155679523671	0.393079803131359	0.0746934908220022	0.0643533752006739	0.0117176513222939	0.0835871413128113
6_32555355_33555355	ENSG00000202441.1	RNY4P10	Vagina	COVID19_HGI_C2_ALL_eur_leave_ukbb_23andme_20210107	6_32660689_A_G	0.522168	5.488e-05	8865	0.490531542120102	0.442196676216492	0.0338445181932208	0.0305067045479716	0.00292055892221434	0.036394685614232
6_32555355_33555355	ENSG00000202441.1	RNY4P10	Vagina	COVID19_HGI_B2_ALL_eur_leave_ukbb_23andme_20210107	6_33055355_A_G	0.668769	1.71e-05	8319	0.465720781160789	0.396309210518867	0.0712912666907272	0.0606599139844397	0.00601882764517709	0.119969433269563
6_32555355_33555355	ENSG00000202441.1	RNY4P10	Artery_Aorta	COVID19_HGI_C2_ALL_leave_UKBB_23andme_20210107	6_33055355_A_G	0.827299	0.0001461	8491	0.481750015862313	0.447629439244518	0.035202565422802	0.032706586170441	0.00271139329992669	0.0232591442531253
6_32555355_33555355	ENSG00000202441.1	RNY4P10	Vagina	COVID19_HGI_C2_ALL_leave_UKBB_23andme_20210107	6_33055355_A_G	0.668769	0.0001461	8474	0.497748180269364	0.431303883099937	0.0363234644076259	0.0314715000102918	0.00315297221278214	0.0250236984517196
6_32555355_33555355	ENSG00000202441.1	RNY4P10	Prostate	COVID19_HGI_B1_ALL_leave_23andme_20210107	6_33050353_C_T	0.518078	0.0007033	8141	0.49607174753561	0.375411117882718	0.06936414363906	0.0524858822733083	0.00666710866930462	0.0259100563890663
6_32555355_33555355	ENSG00000202441.1	RNY4P10	Vagina	COVID19_HGI_B2_ALL_leave_UKBB_23andme_20210107	6_33055355_A_G	0.668769	1.358e-06	7811	0.41382048316798	0.332004556332024	0.134864383436608	0.108189394763856	0.0111211822995322	0.594529384481588
6_32555355_33555355	ENSG00000202441.1	RNY4P10	Lung	COVID19_HGI_A2_ALL_leave_UKBB_23andme_20210107	6_33055355_A_G	0.264577	1.196e-07	8582	0.120022204126277	0.0827465261675285	0.448588944016547	0.309229835352134	0.0394124903375133	0.924621899616913
6_32555355_33555355	ENSG00000202441.1	RNY4P10	Skin_Not_Sun_Exposed_Suprapubic	COVID19_HGI_C2_ALL_leave_UKBB_23andme_20210107	6_33038053_C_T	0.0148997	0.000338	8491	0.470428088595188	0.450904341863662	0.0343752465391279	0.0329372470438965	0.0113550759581258	0.0136408639754096
6_32555355_33555355	ENSG00000202441.1	RNY4P10	Skin_Not_Sun_Exposed_Suprapubic	COVID19_HGI_B1_ALL_leave_23andme_20210107	6_33050353_C_T	0.666619	0.0007033	8145	0.453661993573186	0.417124659725395	0.0635346652041954	0.0584103994518763	0.00726828204534734	0.0195107125029792
6_32555355_33555355	ENSG00000202441.1	RNY4P10	Small_Intestine_Terminal_Ileum	COVID19_HGI_B1_ALL_leave_UKBB_23andme_20210107	6_33050353_C_T	0.085805	0.0006852	7381	0.484415502947719	0.34607536990935	0.0935445739743253	0.0668208252639652	0.00914372790464083	0.0239317020641432
6_32555355_33555355	ENSG00000202441.1	RNY4P10	Artery_Aorta	COVID19_HGI_A2_ALL_eur_leave_23andme_20210107	6_33055355_A_G	0.827299	9.55e-08	9102	0.112373841917886	0.110517285975641	0.378816146703169	0.372531870911599	0.0257608544917053	0.957191403315543
6_32555355_33555355	ENSG00000202441.1	RNY4P10	Thyroid	COVID19_HGI_B2_ALL_eur_leave_23andme_20210107	6_32626697_G_A	0.250552	0.0001956	8330	0.51472804362235	0.41693234486666	0.0357801595077056	0.028978531066332	0.00358092093695193	0.0498095316522125
6_32555355_33555355	ENSG00000202441.1	RNY4P10	Small_Intestine_Terminal_Ileum	COVID19_HGI_B1_ALL_leave_23andme_20210107	6_33050353_C_T	0.085805	0.0007033	8144	0.487070900171924	0.384262879465296	0.0681989296312588	0.0537972362501417	0.00667005448137958	0.0309102358681561
6_32555355_33555355	ENSG00000202441.1	RNY4P10	Spleen	COVID19_HGI_B2_ALL_leave_UKBB_23andme_20210107	6_33055355_A_G	0.519828	1.358e-06	7822	0.444771391941026	0.299826663850299	0.144987905323393	0.0977257020799958	0.0126883368052863	0.551774444988176
6_32555355_33555355	ENSG00000202441.1	RNY4P10	Thyroid	COVID19_HGI_C2_ALL_leave_UKBB_23andme_20210107	6_33055355_A_G	0.0816659	0.0001461	8491	0.509248165666323	0.419098254026621	0.0372119175465356	0.0306206381766189	0.00382102458390151	0.0410746321187672
6_32555355_33555355	ENSG00000202441.1	RNY4P10	Spleen	COVID19_HGI_B2_ALL_eur_leave_23andme_20210107	6_32626697_G_A	0.565147	0.0001956	8324	0.541880380583481	0.389734824729945	0.0376526687619715	0.0270771488061085	0.00365497711849427	0.0481894656031349
6_32555355_33555355	ENSG00000202441.1	RNY4P10	Breast_Mammary_Tissue	COVID19_HGI_B1_ALL_eur_leave_ukbb_23andme_20210107	6_32566345_G_T	0.202634	0.0006325	8062	0.348948550434881	0.411946332856741	0.103618041303767	0.122311654642835	0.0131754207617748	0.0108195961163516
6_32555355_33555355	ENSG00000202441.1	RNY4P10	Adipose_Subcutaneous	COVID19_HGI_B1_ALL_leave_UKBB_23andme_20210107	6_33072539_G_T	0.0462236	0.001162	7381	0.487719741704539	0.343111395199616	0.0941826493557598	0.0662488640159955	0.00873734972408974	0.0213599958380803
6_32555355_33555355	ENSG00000202441.1	RNY4P10	Thyroid	COVID19_HGI_A2_ALL_leave_23andme_20210107	6_33055355_A_G	0.0816659	2.608e-08	8540	0.0410994601594894	0.033588102030542	0.468490277797589	0.38279473021127	0.0740274298011098	0.991297775240693
6_32555355_33555355	ENSG00000202441.1	RNY4P10	Spleen	COVID19_HGI_C2_ALL_eur_leave_23andme_20210107	6_32660689_A_G	0.578622	1.532e-05	8880	0.482613099584236	0.371026805724144	0.0790313010467557	0.0607516808061071	0.0065771128387575	0.042048565563985
6_32555355_33555355	ENSG00000202441.1	RNY4P10	Prostate	COVID19_HGI_B2_ALL_eur_leave_ukbb_23andme_20210107	6_33055355_A_G	0.440088	1.71e-05	8332	0.485918130458639	0.375348428122618	0.0744425924871379	0.0574965345880924	0.0067943143435129	0.120501498666162
6_32555355_33555355	ENSG00000202441.1	RNY4P10	Uterus	COVID19_HGI_A2_ALL_eur_leave_23andme_20210107	6_33055355_A_G	0.545172	9.55e-08	9081	0.111058525031508	0.110338511066002	0.374336091106173	0.37187680753307	0.0323900652632473	0.954913684310131
6_32555355_33555355	ENSG00000202441.1	RNY4P10	Small_Intestine_Terminal_Ileum	COVID19_HGI_C2_ALL_eur_leave_ukbb_23andme_20210107	6_32661960_A_T	0.0213157	7.107e-05	8885	0.499853319555529	0.43088320429586	0.0345814721015688	0.0298050190894377	0.00487698495760424	0.0787857666094801
6_32555355_33555355	ENSG00000202441.1	RNY4P10	Skin_Sun_Exposed_Lower_leg	COVID19_HGI_B2_ALL_leave_UKBB_23andme_20210107	6_33055355_A_G	0.228878	1.358e-06	7823	0.462206848008303	0.28268355243907	0.150673852307231	0.092139128686855	0.0122966185585407	0.682737234477057
6_32555355_33555355	ENSG00000202441.1	RNY4P10	Prostate	COVID19_HGI_B2_ALL_leave_UKBB_23andme_20210107	6_33055355_A_G	0.440088	1.358e-06	7823	0.43127907209646	0.313415183023211	0.140591770745669	0.102157008892932	0.0125569652417278	0.596353917435387
6_32555355_33555355	ENSG00000202441.1	RNY4P10	Lung	COVID19_HGI_B2_ALL_eur_leave_23andme_20210107	6_32626697_G_A	0.317733	0.0001956	8330	0.55802679265403	0.37400638175708	0.0387899744304267	0.0259950286149402	0.00318182254352256	0.05829472786646
6_32555355_33555355	ENSG00000202441.1	RNY4P10	Skin_Sun_Exposed_Lower_leg	COVID19_HGI_B2_ALL_eur_leave_23andme_20210107	6_32626697_G_A	0.0385069	0.0001956	8330	0.563562155390649	0.368007274613821	0.0391747526916915	0.0255775177297203	0.00367829957411767	0.0830098978056225
6_32555355_33555355	ENSG00000202441.1	RNY4P10	Breast_Mammary_Tissue	COVID19_HGI_B2_ALL_leave_23andme_20210107	6_33055355_A_G	0.0899908	1.678e-05	8342	0.414057262573057	0.507928036775423	0.033155311916561	0.0406677492070217	0.00419163952793667	0.226333182653917
6_32555355_33555355	ENSG00000202441.1	RNY4P10	Adipose_Subcutaneous	COVID19_HGI_C2_ALL_eur_leave_ukbb_23andme_20210107	6_32660689_A_G	0.912633	5.488e-05	8889	0.485803583853603	0.447214730987436	0.033623062190773	0.0309498715783323	0.00240875138985556	0.0242641285775191
6_32555355_33555355	ENSG00000202441.1	RNY4P10	Lung	COVID19_HGI_B2_ALL_leave_23andme_20210107	6_33055355_A_G	0.264577	1.678e-05	8342	0.552556654637766	0.369639265359277	0.0442455425663598	0.0295946115548053	0.00396392588179203	0.187391609411403
6_32555355_33555355	ENSG00000202441.1	RNY4P10	Minor_Salivary_Gland	COVID19_HGI_B1_ALL_eur_leave_23andme_20210107	6_33050353_C_T	0.533022	0.0008479	7957	0.41977719888324	0.43880255969008	0.0651880227719571	0.0681344104785264	0.00809780817619617	0.0158766847478293
6_32555355_33555355	ENSG00000202441.1	RNY4P10	Skin_Sun_Exposed_Lower_leg	COVID19_HGI_B2_ALL_eur_leave_ukbb_23andme_20210107	6_33055355_A_G	0.228878	1.71e-05	8336	0.521555108941408	0.340761581875898	0.0799542904184817	0.0522331842467999	0.00549583451741204	0.167268463389854
6_32555355_33555355	ENSG00000202441.1	RNY4P10	Minor_Salivary_Gland	COVID19_HGI_B2_ALL_leave_23andme_20210107	6_33055355_A_G	0.77492	1.678e-05	8254	0.440288588788364	0.483089295821463	0.0349515244338925	0.0383458574997716	0.00332473345650922	0.169261065838791
6_32555355_33555355	ENSG00000202441.1	RNY4P10	Breast_Mammary_Tissue	COVID19_HGI_C2_ALL_eur_leave_ukbb_23andme_20210107	6_33039589_A_AGG	0.0518423	0.0002819	8889	0.409666415439115	0.522124884663032	0.0283535153333313	0.0361331819887823	0.00372200257573894	0.020817853034744
6_32555355_33555355	ENSG00000202441.1	RNY4P10	Adipose_Subcutaneous	COVID19_HGI_A2_ALL_eur_leave_ukbb_23andme_20210107	6_33055355_A_G	0.395618	4.588e-07	9127	0.204388184004131	0.194360147117645	0.29723698858584	0.282632064851864	0.0213826154405203	0.69186463517254
6_32555355_33555355	ENSG00000202441.1	RNY4P10	Uterus	COVID19_HGI_B2_ALL_leave_23andme_20210107	6_33055355_A_G	0.545172	1.678e-05	8335	0.478761401570286	0.44115798854651	0.0379086311287251	0.0349239210015072	0.00724805775297135	0.0864510458475217
6_32555355_33555355	ENSG00000202441.1	RNY4P10	Skin_Not_Sun_Exposed_Suprapubic	COVID19_HGI_A2_ALL_eur_leave_23andme_20210107	6_33055355_A_G	0.320265	9.55e-08	9102	0.109979365203932	0.111694239424515	0.370744282053268	0.376494094938825	0.0310880183794603	0.949182659305303
6_32555355_33555355	ENSG00000202441.1	RNY4P10	Pituitary	COVID19_HGI_A2_ALL_eur_leave_ukbb_23andme_20210107	6_33055355_A_G	0.0802654	4.588e-07	9127	0.205793835666851	0.186554393325542	0.299281195149264	0.271264615074233	0.0371059607841099	0.763876668377652
6_32555355_33555355	ENSG00000202441.1	RNY4P10	Minor_Salivary_Gland	COVID19_HGI_B1_ALL_eur_leave_ukbb_23andme_20210107	6_32719414_C_A	0.0681034	0.0009173	7960	0.373414067196101	0.390453537397579	0.108964134716432	0.113923094106769	0.0132451665831191	0.0171412279081367
6_32555355_33555355	ENSG00000202441.1	RNY4P10	Adipose_Subcutaneous	COVID19_HGI_B1_ALL_eur_leave_ukbb_23andme_20210107	6_32566345_G_T	0.737457	0.0006325	8062	0.423858462653551	0.338227956279979	0.125862060855252	0.100423000884437	0.0116285193267821	0.0133354214902048
6_32555355_33555355	ENSG00000202441.1	RNY4P10	Pituitary	COVID19_HGI_C2_ALL_leave_23andme_20210107	6_33038833_G_A	0.0166361	6.186e-05	8680	0.4070602249854	0.352326402608302	0.118075789222581	0.102178813486497	0.0203587696972206	0.0191177786625839
6_32555355_33555355	ENSG00000202441.1	RNY4P10	Breast_Mammary_Tissue	COVID19_HGI_A2_ALL_leave_UKBB_23andme_20210107	6_33055355_A_G	0.0899908	1.196e-07	8582	0.0894862941171557	0.111175695605498	0.334459465014778	0.415475276143569	0.0494032691190002	0.937368139134076
6_32555355_33555355	ENSG00000202441.1	RNY4P10	Small_Intestine_Terminal_Ileum	COVID19_HGI_C2_ALL_leave_23andme_20210107	6_33035285_G_A	0.352158	5.185e-05	8680	0.415840845073252	0.350593492673331	0.120622631086725	0.101685124324904	0.0112579068417896	0.011900067925492
6_32555355_33555355	ENSG00000202441.1	RNY4P10	Vagina	COVID19_HGI_C2_ALL_leave_23andme_20210107	6_33035285_G_A	0.615654	5.185e-05	8664	0.407682575022975	0.36012521694269	0.118221008114456	0.104420633117165	0.00955056680271391	0.0119650755073943
6_32555355_33555355	ENSG00000202441.1	RNY4P10	Spleen	COVID19_HGI_A2_ALL_eur_leave_23andme_20210107	6_33055355_A_G	0.519828	9.55e-08	9095	0.123649975066186	0.0974415645186547	0.416819972684953	0.328438638473523	0.0336498492566829	0.961876505751413
6_32555355_33555355	ENSG00000202441.1	RNY4P10	Lung	COVID19_HGI_B1_ALL_eur_leave_23andme_20210107	6_33050353_C_T	0.897098	0.0008479	8059	0.518127705361019	0.338384092712899	0.0826124689926854	0.0539464592009954	0.00692927373240132	0.0197507843071147
6_32555355_33555355	ENSG00000202441.1	RNY4P10	Uterus	COVID19_HGI_A2_ALL_leave_UKBB_23andme_20210107	6_33055355_A_G	0.545172	1.196e-07	8578	0.104926157101032	0.0989966567881516	0.392164150437521	0.369968549440027	0.0339444862332685	0.913744753298898
6_32555355_33555355	ENSG00000202441.1	RNY4P10	Spleen	COVID19_HGI_B1_ALL_leave_UKBB_23andme_20210107	6_33050353_C_T	0.798103	0.0006852	7377	0.506636901642125	0.324264459159075	0.0977926275851228	0.0625818083672261	0.00872420324645101	0.0209262811752142
6_32555355_33555355	ENSG00000202441.1	RNY4P10	Pituitary	COVID19_HGI_B2_ALL_eur_leave_23andme_20210107	6_32626697_G_A	0.450369	0.0001956	8330	0.508375569852475	0.423371323785839	0.0353385816151254	0.0294262147803125	0.00348830996624788	0.04775485365022
6_32555355_33555355	ENSG00000202441.1	RNY4P10	Skin_Not_Sun_Exposed_Suprapubic	COVID19_HGI_B1_ALL_leave_UKBB_23andme_20210107	6_33072539_G_T	0.0172848	0.001162	7381	0.450822046881472	0.376784202508773	0.0870574043504798	0.0727475055192937	0.0125888407399814	0.0157325268025423
6_32555355_33555355	ENSG00000202441.1	RNY4P10	Vagina	COVID19_HGI_C2_ALL_eur_leave_23andme_20210107	6_32660689_A_G	0.522168	1.532e-05	8863	0.44932098290877	0.404972169426167	0.073495267364288	0.0662351719003021	0.00597640840047305	0.0485150519108149
6_32555355_33555355	ENSG00000202441.1	RNY4P10	Skin_Not_Sun_Exposed_Suprapubic	COVID19_HGI_B1_ALL_eur_leave_ukbb_23andme_20210107	6_33031287_T_G	0.00248936	0.005115	8062	0.395865339828628	0.359951894591703	0.117549681985991	0.106865646572264	0.0197674370214135	0.0162750549207795
6_32555355_33555355	ENSG00000202441.1	RNY4P10	Pituitary	COVID19_HGI_B1_ALL_leave_23andme_20210107	6_33050353_C_T	0.169033	0.0007033	8144	0.479959800037712	0.391522771570966	0.0672016116424394	0.0548125904607587	0.0065032262881233	0.0285326897915901
6_32555355_33555355	ENSG00000202441.1	RNY4P10	Spleen	COVID19_HGI_B1_ALL_leave_23andme_20210107	6_33050353_C_T	0.798103	0.0007033	8141	0.511417460183558	0.360166117246312	0.0715738650457379	0.0503995033141099	0.00644305421028227	0.0268018916103762
6_32555355_33555355	ENSG00000202441.1	RNY4P10	Artery_Aorta	COVID19_HGI_C2_ALL_eur_leave_ukbb_23andme_20210107	6_32660689_A_G	0.230747	5.488e-05	8889	0.475059475434157	0.45757548795214	0.032879449262466	0.0316665419880548	0.00281904536318206	0.0409839827975566
6_32555355_33555355	ENSG00000202441.1	RNY4P10	Thyroid	COVID19_HGI_A2_ALL_eur_leave_23andme_20210107	6_33055355_A_G	0.0816659	9.55e-08	9102	0.114799781330522	0.10004733337632	0.386994073209426	0.337202099089967	0.0609567129937648	0.972910461722426
6_32555355_33555355	ENSG00000202441.1	RNY4P10	Lung	COVID19_HGI_A2_ALL_leave_23andme_20210107	6_33055355_A_G	0.264577	2.608e-08	8540	0.04565441572403	0.0313172974276928	0.520411942693097	0.356938314334905	0.0456780298202745	0.98817277023722
6_32555355_33555355	ENSG00000202441.1	RNY4P10	Artery_Aorta	COVID19_HGI_A2_ALL_eur_leave_ukbb_23andme_20210107	6_33055355_A_G	0.827299	4.588e-07	9127	0.201083104548438	0.198202972879364	0.292430488301913	0.288221918197551	0.0200615160727347	0.658143533900945
6_32555355_33555355	ENSG00000202441.1	RNY4P10	Spleen	COVID19_HGI_B2_ALL_leave_23andme_20210107	6_33055355_A_G	0.519828	1.678e-05	8338	0.536011831178798	0.386135193944934	0.0429127882228761	0.0309097233744247	0.00403046327896655	0.163597454619013
6_32555355_33555355	ENSG00000202441.1	RNY4P10	Minor_Salivary_Gland	COVID19_HGI_B1_ALL_leave_UKBB_23andme_20210107	6_33050353_C_T	0.533022	0.0006852	7306	0.426363903114792	0.405577241693659	0.0811369195891393	0.0771714738540998	0.00975046174831073	0.0167082505794516
6_32555355_33555355	ENSG00000202441.1	RNY4P10	Artery_Aorta	COVID19_HGI_B1_ALL_eur_leave_23andme_20210107	6_33050353_C_T	0.287195	0.0008479	8059	0.451100137736633	0.404621976105974	0.0719253106054178	0.0645067904888703	0.0078457850631051	0.0178554177309139
6_32555355_33555355	ENSG00000202441.1	RNY4P10	Prostate	COVID19_HGI_A2_ALL_eur_leave_ukbb_23andme_20210107	6_33055355_A_G	0.440088	4.588e-07	9119	0.214950016332049	0.181204796384679	0.3125656424485	0.26346783515379	0.0278117096809817	0.667781084254584
6_32555355_33555355	ENSG00000202441.1	RNY4P10	Breast_Mammary_Tissue	COVID19_HGI_B1_ALL_leave_UKBB_23andme_20210107	6_32766041_C_T	0.000241039	0.02993	7381	0.389564293968083	0.43636346957018	0.0752280339772407	0.0842507420015543	0.0145934604829419	0.0171467933965017
6_32555355_33555355	ENSG00000202441.1	RNY4P10	Lung	COVID19_HGI_C2_ALL_leave_23andme_20210107	6_33035285_G_A	0.0946599	5.185e-05	8681	0.448360358156074	0.314487550659184	0.130057870068355	0.0912089079981347	0.0158853131182535	0.0146128070958481
6_32555355_33555355	ENSG00000202441.1	RNY4P10	Uterus	COVID19_HGI_A2_ALL_eur_leave_ukbb_23andme_20210107	6_33055355_A_G	0.545172	4.588e-07	9106	0.198791970462624	0.197986593272066	0.288992542532337	0.28779529704896	0.026433596684012	0.62673158215657
6_32555355_33555355	ENSG00000202441.1	RNY4P10	Vagina	COVID19_HGI_B1_ALL_leave_UKBB_23andme_20210107	6_33050353_C_T	0.0984852	0.0006852	7369	0.471658327483625	0.359100401912926	0.0908398147545077	0.0691522859652551	0.00924916988368648	0.0222446954073335
6_32555355_33555355	ENSG00000202441.1	RNY4P10	Thyroid	COVID19_HGI_B1_ALL_leave_UKBB_23andme_20210107	6_32684514_C_G	0.000119876	0.05019	7381	0.489849114995074	0.340165428458385	0.0945938486590095	0.0656789986154962	0.00971260927203489	0.0392184247637513
6_32555355_33555355	ENSG00000202441.1	RNY4P10	Adipose_Subcutaneous	COVID19_HGI_A2_ALL_eur_leave_23andme_20210107	6_33055355_A_G	0.395618	9.55e-08	9102	0.11406083082616	0.10814514546672	0.384503045245184	0.364532304569741	0.0287586738921948	0.959353987108212
6_32555355_33555355	ENSG00000202441.1	RNY4P10	Pituitary	COVID19_HGI_A2_ALL_leave_UKBB_23andme_20210107	6_33055355_A_G	0.0802654	1.196e-07	8582	0.107637156681831	0.0917843479430252	0.402299214585704	0.342993269218175	0.0552860115712643	0.951158491198843
6_32555355_33555355	ENSG00000202441.1	RNY4P10	Artery_Aorta	COVID19_HGI_B1_ALL_leave_UKBB_23andme_20210107	6_32798789_C_T	0.000713884	0.000578	7381	0.44947439909081	0.371361396722757	0.0867971626000035	0.0716922316423705	0.0206748099440596	0.214554687209853
6_32555355_33555355	ENSG00000202441.1	RNY4P10	Pituitary	COVID19_HGI_C2_ALL_eur_leave_ukbb_23andme_20210107	6_33039589_A_AGG	0.0166361	0.0002819	8889	0.494343874727701	0.437224938778503	0.0342141462023591	0.030256914426136	0.00396012586530109	0.0356673778454112
6_32555355_33555355	ENSG00000202441.1	RNY4P10	Vagina	COVID19_HGI_B1_ALL_eur_leave_ukbb_23andme_20210107	6_33050353_C_T	0.0984852	0.0007585	8041	0.418110075407677	0.344293973354456	0.123642634517212	0.101801740070032	0.0121515766506226	0.0140035160094425
6_32555355_33555355	ENSG00000202441.1	RNY4P10	Thyroid	COVID19_HGI_C2_ALL_eur_leave_23andme_20210107	6_32660689_A_G	0.478287	1.532e-05	8887	0.460480290949399	0.39323882157045	0.0754173439633276	0.0643980878966341	0.00646545562018854	0.0311246826211447
6_32555355_33555355	ENSG00000202441.1	RNY4P10	Breast_Mammary_Tissue	COVID19_HGI_B1_ALL_leave_23andme_20210107	6_33050353_C_T	0.458504	0.0007033	8145	0.394134048783254	0.476507788932529	0.0551978679937144	0.066726750200433	0.0074335440900692	0.0182996219773006
6_32555355_33555355	ENSG00000202441.1	RNY4P10	Artery_Aorta	COVID19_HGI_B2_ALL_eur_leave_23andme_20210107	6_32626697_G_A	0.142132	0.0001956	8330	0.486081126061914	0.445778013902806	0.0337888336174292	0.0309838854973773	0.0033681409204734	0.0548948366695725
6_32555355_33555355	ENSG00000202441.1	RNY4P10	Pituitary	COVID19_HGI_B2_ALL_leave_23andme_20210107	6_33055355_A_G	0.0802654	1.678e-05	8341	0.502130620244241	0.418911408700966	0.0402044912645231	0.0335360951597726	0.00521738463049784	0.208176729783857
6_32555355_33555355	ENSG00000202441.1	RNY4P10	Vagina	COVID19_HGI_A2_ALL_leave_23andme_20210107	6_33055355_A_G	0.668769	2.608e-08	8524	0.0415276519518249	0.0360090183924106	0.473363821734255	0.410419551173306	0.0386799567482032	0.985938897267533
6_32555355_33555355	ENSG00000202441.1	RNY4P10	Minor_Salivary_Gland	COVID19_HGI_A2_ALL_eur_leave_ukbb_23andme_20210107	6_33055355_A_G	0.77492	4.588e-07	9012	0.180550075965045	0.217902375985515	0.262074523128399	0.316269442486599	0.0232035824344419	0.633264792477812
6_32555355_33555355	ENSG00000202441.1	RNY4P10	Uterus	COVID19_HGI_B2_ALL_leave_UKBB_23andme_20210107	6_33055355_A_G	0.545172	1.358e-06	7819	0.395585411941927	0.341798142017235	0.12893943035245	0.111385400369282	0.0222916153191062	0.29719657155866
6_32555355_33555355	ENSG00000202441.1	RNY4P10	Adipose_Subcutaneous	COVID19_HGI_B2_ALL_leave_UKBB_23andme_20210107	6_33055355_A_G	0.395618	1.358e-06	7823	0.424104911468046	0.322695453127145	0.138253080993209	0.105185060378924	0.00976149403267662	0.631959501370422
6_32555355_33555355	ENSG00000202441.1	RNY4P10	Breast_Mammary_Tissue	COVID19_HGI_A2_ALL_eur_leave_23andme_20210107	6_33055355_A_G	0.0899908	9.55e-08	9102	0.0950185412411891	0.122903708159602	0.320310821842733	0.414265191910955	0.0475017368455204	0.975263323472631
6_32555355_33555355	ENSG00000202441.1	RNY4P10	Breast_Mammary_Tissue	COVID19_HGI_C2_ALL_leave_23andme_20210107	6_33038053_C_T	0.0339333	5.524e-05	8681	0.338081700407467	0.424795621655784	0.0980688525741089	0.123206495506444	0.0158473298561967	0.0192643957865843
6_32555355_33555355	ENSG00000202441.1	RNY4P10	Lung	COVID19_HGI_C2_ALL_eur_leave_ukbb_23andme_20210107	6_32660689_A_G	0.681154	5.488e-05	8889	0.541730545297949	0.39056072583456	0.0374938358229224	0.027028000217489	0.00318689282707988	0.0221005229604009
6_32555355_33555355	ENSG00000202441.1	RNY4P10	Minor_Salivary_Gland	COVID19_HGI_C2_ALL_leave_UKBB_23andme_20210107	6_33055355_A_G	0.77492	0.0001461	8395	0.438712937223011	0.491158550103236	0.0316131883947065	0.0353892374809797	0.00312608679806717	0.0227707766947801
6_32555355_33555355	ENSG00000202441.1	RNY4P10	Vagina	COVID19_HGI_A2_ALL_leave_UKBB_23andme_20210107	6_33055355_A_G	0.668769	1.196e-07	8566	0.109041762620619	0.0949801779652764	0.407521156972193	0.354935355363898	0.0335215470780135	0.917373966536177
6_32555355_33555355	ENSG00000202441.1	RNY4P10	Skin_Sun_Exposed_Lower_leg	COVID19_HGI_A2_ALL_leave_UKBB_23andme_20210107	6_33055355_A_G	0.228878	1.196e-07	8582	0.121653590559326	0.080580935837416	0.454686331767521	0.301133300675227	0.0419458411605101	0.929831467235143
6_32555355_33555355	ENSG00000202441.1	RNY4P10	Minor_Salivary_Gland	COVID19_HGI_B2_ALL_leave_UKBB_23andme_20210107	6_33055355_A_G	0.77492	1.358e-06	7749	0.368229361505845	0.378517965198377	0.119843685291709	0.123181980460606	0.0102270075434641	0.588868894224
6_32555355_33555355	ENSG00000202441.1	RNY4P10	Thyroid	COVID19_HGI_B1_ALL_eur_leave_ukbb_23andme_20210107	6_32684935_C_T	3.46349e-05	0.002809	8062	0.416646477373607	0.32850424524007	0.123720507930937	0.0975136204228795	0.033615149032507	0.561710602058826
6_32555355_33555355	ENSG00000202441.1	RNY4P10	Prostate	COVID19_HGI_C2_ALL_leave_23andme_20210107	6_33035285_G_A	0.320084	5.185e-05	8678	0.424912542212213	0.341644160195922	0.123238084370988	0.0990764896834827	0.011128723537394	0.0125586052655553
6_32555355_33555355	ENSG00000202441.1	RNY4P10	Lung	COVID19_HGI_A2_ALL_eur_leave_23andme_20210107	6_33055355_A_G	0.264577	9.55e-08	9102	0.126506017169728	0.0937100459967829	0.42645620316176	0.315862373303312	0.0374653603684176	0.965898281203126
6_32555355_33555355	ENSG00000202441.1	RNY4P10	Pituitary	COVID19_HGI_B1_ALL_eur_leave_23andme_20210107	6_33050353_C_T	0.169033	0.0008479	8058	0.473591606505822	0.382651661137639	0.0754887951600919	0.0609860137102974	0.00728192348614968	0.0215078332741426
6_32555355_33555355	ENSG00000202441.1	RNY4P10	Adipose_Subcutaneous	COVID19_HGI_C2_ALL_leave_UKBB_23andme_20210107	6_33055355_A_G	0.395618	0.0001461	8491	0.500569778306413	0.428813302247703	0.0365777681147919	0.0313316522923616	0.00270749903873051	0.0266795323662257
6_32555355_33555355	ENSG00000202441.1	RNY4P10	Small_Intestine_Terminal_Ileum	COVID19_HGI_A2_ALL_eur_leave_23andme_20210107	6_33055355_A_G	0.198876	9.55e-08	9098	0.116357337966673	0.102788271736581	0.392229585398887	0.346447368574559	0.0421774363233003	0.968351780389188
6_32555355_33555355	ENSG00000202441.1	RNY4P10	Pituitary	COVID19_HGI_C2_ALL_eur_leave_23andme_20210107	6_32660689_A_G	0.305044	1.532e-05	8887	0.451925951640155	0.399597780750929	0.0740163164649863	0.0654369991040633	0.00902295203986636	0.0354762883782561
6_32555355_33555355	ENSG00000202441.1	RNY4P10	Adipose_Subcutaneous	COVID19_HGI_C2_ALL_leave_23andme_20210107	6_33529609_G_A	0.0660263	0.0004033	8681	0.406600711935595	0.362346541468469	0.117944464983704	0.105099453401131	0.00800882821110077	0.0130526037391008
6_32555355_33555355	ENSG00000202441.1	RNY4P10	Prostate	COVID19_HGI_B2_ALL_eur_leave_23andme_20210107	6_32626697_G_A	0.829971	0.0001956	8326	0.525920581720821	0.405891302663308	0.0365382715272223	0.0281957972140744	0.00345404687457432	0.0490015900277493
6_32555355_33555355	ENSG00000202441.1	RNY4P10	Prostate	COVID19_HGI_C2_ALL_leave_UKBB_23andme_20210107	6_33055355_A_G	0.440088	0.0001461	8488	0.519443147488435	0.40919587555822	0.0379361942680303	0.0298810245606807	0.00354375812463466	0.0252495703895597
6_32555355_33555355	ENSG00000202441.1	RNY4P10	Artery_Aorta	COVID19_HGI_B2_ALL_eur_leave_ukbb_23andme_20210107	6_33055355_A_G	0.827299	1.71e-05	8336	0.449805745800246	0.412696077019522	0.0689551278763427	0.0632609412130843	0.00528210809080553	0.109037821124341
6_32555355_33555355	ENSG00000202441.1	RNY4P10	Prostate	COVID19_HGI_A2_ALL_leave_UKBB_23andme_20210107	6_33055355_A_G	0.440088	1.196e-07	8582	0.113447808682037	0.0896920933546817	0.424016814789724	0.335190997592226	0.0376522855813319	0.92342250193948
6_32555355_33555355	ENSG00000202441.1	RNY4P10	Lung	COVID19_HGI_C2_ALL_eur_leave_23andme_20210107	6_32660689_A_G	0.681154	1.532e-05	8887	0.495768335201819	0.357359999912018	0.0811968108015083	0.0585211754633984	0.00715367862125602	0.0268323744599024
6_32555355_33555355	ENSG00000202441.1	RNY4P10	Spleen	COVID19_HGI_A2_ALL_leave_UKBB_23andme_20210107	6_33055355_A_G	0.519828	1.196e-07	8581	0.117166963305616	0.0864476496583207	0.437916147582207	0.323066097809294	0.0354031416445622	0.919513497326782
6_32555355_33555355	ENSG00000202441.1	RNY4P10	Uterus	COVID19_HGI_B2_ALL_eur_leave_23andme_20210107	6_32626697_G_A	0.536634	0.0001956	8317	0.486045674493162	0.445435796135763	0.0334252537567806	0.0306280561659486	0.00446521944834599	0.0362771573636843
6_32555355_33555355	ENSG00000202441.1	RNY4P10	Skin_Sun_Exposed_Lower_leg	COVID19_HGI_C2_ALL_eur_leave_ukbb_23andme_20210107	6_32661960_A_T	0.252972	7.107e-05	8889	0.550098566266943	0.382408317824651	0.0380729968229758	0.0264639928214858	0.00295612626394412	0.0317715823182736
6_32555355_33555355	ENSG00000202441.1	RNY4P10	Artery_Aorta	COVID19_HGI_B1_ALL_leave_23andme_20210107	6_33050353_C_T	0.287195	0.0007033	8145	0.456915715975086	0.413844649742823	0.0639903440276381	0.057951009094033	0.00729828116042043	0.0227288210358774
6_32555355_33555355	ENSG00000202441.1	RNY4P10	Prostate	COVID19_HGI_C2_ALL_eur_leave_ukbb_23andme_20210107	6_32660689_A_G	0.602994	5.488e-05	8884	0.511826973429821	0.420568656479127	0.03541115332943	0.0290942756664522	0.00309894109516971	0.0319866228331403
6_32555355_33555355	ENSG00000202441.1	RNY4P10	Skin_Sun_Exposed_Lower_leg	COVID19_HGI_C2_ALL_leave_23andme_20210107	6_33035285_G_A	0.354659	5.185e-05	8681	0.457424280642746	0.310447372068366	0.132687082110939	0.0900434430346632	0.00939782214328671	0.0117276915373716
6_32555355_33555355	ENSG00000202441.1	RNY4P10	Uterus	COVID19_HGI_B1_ALL_eur_leave_ukbb_23andme_20210107	6_32566345_G_T	0.700659	0.0006325	8045	0.402136296068471	0.355372297206403	0.1191415849542	0.105268656570049	0.0180811652008775	0.00866633275867008
6_32555355_33555355	ENSG00000202441.1	RNY4P10	Minor_Salivary_Gland	COVID19_HGI_C2_ALL_leave_23andme_20210107	6_32566398_G_A	0.000495346	0.0003767	8579	0.357420900163525	0.410814982012319	0.103127818944496	0.118523675034541	0.0101126238451196	0.0121840088846246
6_32555355_33555355	ENSG00000202441.1	RNY4P10	Minor_Salivary_Gland	COVID19_HGI_C2_ALL_eur_leave_23andme_20210107	6_32660689_A_G	0.0328293	1.532e-05	8777	0.391081780870857	0.459751103645817	0.0633561922492842	0.0744694467733597	0.0113414764606824	0.0678685996619963
6_32555355_33555355	ENSG00000202441.1	RNY4P10	Skin_Not_Sun_Exposed_Suprapubic	COVID19_HGI_B2_ALL_leave_23andme_20210107	6_33055355_A_G	0.320265	1.678e-05	8342	0.472725332361334	0.446271897337861	0.0378531117843503	0.0357274514282259	0.0074222070882283	0.0803075105512429
6_32555355_33555355	ENSG00000202441.1	RNY4P10	Minor_Salivary_Gland	COVID19_HGI_A2_ALL_eur_leave_23andme_20210107	6_33055355_A_G	0.77492	9.55e-08	8987	0.100880353489109	0.121431010604975	0.339884649163742	0.409094921151728	0.028709065590446	0.955686133918919
6_32555355_33555355	ENSG00000202441.1	RNY4P10	Adipose_Subcutaneous	COVID19_HGI_B1_ALL_eur_leave_23andme_20210107	6_33050353_C_T	0.791358	0.0008479	8059	0.476196897478645	0.379878992154945	0.075926843942762	0.0605620752512507	0.00743519117239823	0.0168368162240452
6_32555355_33555355	ENSG00000202441.1	RNY4P10	Vagina	COVID19_HGI_A2_ALL_eur_leave_ukbb_23andme_20210107	6_33055355_A_G	0.668769	4.588e-07	9099	0.206625436904211	0.190745452439387	0.30033079225054	0.277224105305229	0.0250742131006329	0.655183130404797
6_32555355_33555355	ENSG00000202441.1	RNY4P10	Skin_Not_Sun_Exposed_Suprapubic	COVID19_HGI_C2_ALL_leave_23andme_20210107	6_33035285_G_A	0.0113388	5.185e-05	8681	0.374178420329838	0.364734066023701	0.108539587607119	0.105753227327099	0.0467946987122434	0.0160057237107064
6_32555355_33555355	ENSG00000202441.1	RNY4P10	Spleen	COVID19_HGI_C2_ALL_eur_leave_ukbb_23andme_20210107	6_32660689_A_G	0.578622	5.488e-05	8882	0.527085544681002	0.405307676311863	0.0364676191816728	0.0280390386555538	0.00310012116990878	0.0327164932706121
6_32555355_33555355	ENSG00000202441.1	RNY4P10	Small_Intestine_Terminal_Ileum	COVID19_HGI_B2_ALL_leave_UKBB_23andme_20210107	6_33055355_A_G	0.198876	1.358e-06	7822	0.423060836447783	0.320690039623932	0.137907034473196	0.10452294848083	0.0138191409742585	0.64619316794449
6_32555355_33555355	ENSG00000202441.1	RNY4P10	Skin_Sun_Exposed_Lower_leg	COVID19_HGI_C2_ALL_leave_UKBB_23andme_20210107	6_33055355_A_G	0.228878	0.0001461	8491	0.558190815429559	0.370846427545285	0.0407882678807887	0.0270955099104994	0.00307897923386805	0.0326684478284326
6_32555355_33555355	ENSG00000202441.1	RNY4P10	Spleen	COVID19_HGI_B2_ALL_eur_leave_ukbb_23andme_20210107	6_33055355_A_G	0.519828	1.71e-05	8330	0.5004197431054	0.360164127349637	0.076697785564025	0.0551937167064402	0.00752462727449855	0.101583570867852
6_32555355_33555355	ENSG00000202441.1	RNY4P10	Prostate	COVID19_HGI_B1_ALL_eur_leave_23andme_20210107	6_33050353_C_T	0.518078	0.0008479	8052	0.489823694966164	0.366531278324426	0.0779115572628163	0.058293174749578	0.0074402946970156	0.0196102490666401
6_32555355_33555355	ENSG00000202441.1	RNY4P10	Uterus	COVID19_HGI_B1_ALL_leave_23andme_20210107	6_33050353_C_T	0.718773	0.0007033	8138	0.460985364357279	0.413390205016574	0.0627815642748297	0.0562930330461164	0.00654983330520131	0.024343089231146
6_32555355_33555355	ENSG00000202441.1	RNY4P10	Small_Intestine_Terminal_Ileum	COVID19_HGI_B2_ALL_eur_leave_ukbb_23andme_20210107	6_33055355_A_G	0.198876	1.71e-05	8333	0.476098979653408	0.385285714116797	0.072966478008815	0.0590419161632903	0.00660691205769035	0.147599167009168
6_32555355_33555355	ENSG00000202441.1	RNY4P10	Skin_Sun_Exposed_Lower_leg	COVID19_HGI_B1_ALL_eur_leave_23andme_20210107	6_33050353_C_T	0.727421	0.0008479	8059	0.523613257677085	0.332607541057189	0.0834871086151757	0.0530250836798904	0.00726700897066023	0.0188034518321265
6_32555355_33555355	ENSG00000202441.1	RNY4P10	Skin_Not_Sun_Exposed_Suprapubic	COVID19_HGI_B2_ALL_leave_UKBB_23andme_20210107	6_33055355_A_G	0.320265	1.358e-06	7823	0.390736825148221	0.346057890884401	0.127375487700091	0.112787652387265	0.0230421438800227	0.273598753690826
6_32555355_33555355	ENSG00000202441.1	RNY4P10	Small_Intestine_Terminal_Ileum	COVID19_HGI_B2_ALL_leave_23andme_20210107	6_33055355_A_G	0.198876	1.678e-05	8341	0.509527637406796	0.412739174535238	0.0407939160869944	0.0330409180912061	0.00389835387976485	0.215602985553183
6_32555355_33555355	ENSG00000202441.1	RNY4P10	Skin_Sun_Exposed_Lower_leg	COVID19_HGI_A2_ALL_eur_leave_23andme_20210107	6_33055355_A_G	0.228878	9.55e-08	9102	0.128246358934699	0.0913970152398557	0.432322956047495	0.308062560070392	0.0399711097075582	0.969127068637713
6_32555355_33555355	ENSG00000202441.1	RNY4P10	Uterus	COVID19_HGI_C2_ALL_leave_23andme_20210107	6_33038053_C_T	0.00424872	5.524e-05	8671	0.379932924736396	0.362099751859326	0.110197411591462	0.104982212227687	0.0427876995851284	0.0154631769547704
6_32555355_33555355	ENSG00000202441.1	RNY4P10	Thyroid	COVID19_HGI_A2_ALL_leave_UKBB_23andme_20210107	6_33055355_A_G	0.0816659	1.196e-07	8582	0.108787049008182	0.0892197801195192	0.406596994218777	0.333401360907124	0.0619948157463982	0.962191476478922
6_32555355_33555355	ENSG00000202441.1	RNY4P10	Adipose_Subcutaneous	COVID19_HGI_A2_ALL_leave_23andme_20210107	6_33055355_A_G	0.395618	2.608e-08	8540	0.0412893310687449	0.0365261482174015	0.47065460488796	0.416324163905039	0.0352057519208543	0.980489089126514
6_32555355_33555355	ENSG00000202441.1	RNY4P10	Skin_Sun_Exposed_Lower_leg	COVID19_HGI_A2_ALL_leave_23andme_20210107	6_33055355_A_G	0.228878	2.608e-08	8540	0.0462374684562159	0.030485999582023	0.527058125767338	0.347459319065122	0.0487590871293014	0.989982915934238
6_32555355_33555355	ENSG00000202441.1	RNY4P10	Skin_Not_Sun_Exposed_Suprapubic	COVID19_HGI_C2_ALL_eur_leave_ukbb_23andme_20210107	6_33039589_A_AGG	0.0140513	0.0002819	8889	0.465754710804213	0.46367569332523	0.0322354550841163	0.0320853149072572	0.00624882587918382	0.0325234708913606
6_32555355_33555355	ENSG00000202441.1	RNY4P10	Uterus	COVID19_HGI_B1_ALL_eur_leave_23andme_20210107	6_33050353_C_T	0.718773	0.0008479	8042	0.455619437545892	0.402493957642548	0.0714104068961688	0.0630765140387654	0.00739968387662571	0.0182171291222289
6_32555355_33555355	ENSG00000202441.1	RNY4P10	Skin_Sun_Exposed_Lower_leg	COVID19_HGI_A2_ALL_eur_leave_ukbb_23andme_20210107	6_33055355_A_G	0.228878	4.588e-07	9127	0.230115697321377	0.164455291506056	0.334651913619206	0.239131865331964	0.0316452322213962	0.657256373267687
6_32555355_33555355	ENSG00000202441.1	RNY4P10	Lung	COVID19_HGI_B2_ALL_leave_UKBB_23andme_20210107	6_33055355_A_G	0.264577	1.358e-06	7823	0.457636815957655	0.286061972153673	0.149184077031928	0.0932388710815215	0.0138782637752227	0.567227099105479
6_32555355_33555355	ENSG00000202441.1	RNY4P10	Adipose_Subcutaneous	COVID19_HGI_A2_ALL_leave_UKBB_23andme_20210107	6_33055355_A_G	0.395618	1.196e-07	8582	0.108232538024928	0.0964656817735868	0.404524481901293	0.360515010444522	0.0302622878556701	0.918234540145182
6_32555355_33555355	ENSG00000202441.1	RNY4P10	Thyroid	COVID19_HGI_B1_ALL_eur_leave_23andme_20210107	6_32684935_C_T	3.46349e-05	0.5393	8059	0.478760223924276	0.377373337748036	0.0763355515341856	0.0601626300676316	0.00736825672587056	0.0318876040869433
6_32555355_33555355	ENSG00000202441.1	RNY4P10	Artery_Aorta	COVID19_HGI_A2_ALL_leave_23andme_20210107	6_33055355_A_G	0.827299	2.608e-08	8540	0.0405276594854988	0.0376106773784699	0.461972356258884	0.428690653770704	0.0311986531064444	0.985182832959803
6_32555355_33555355	ENSG00000202441.1	RNY4P10	Pituitary	COVID19_HGI_B2_ALL_eur_leave_ukbb_23andme_20210107	6_33055355_A_G	0.0802654	1.71e-05	8336	0.468679815770096	0.390532071771104	0.0718485189022902	0.0598594057090591	0.00908018784745107	0.138633007486672
6_32555355_33555355	ENSG00000202441.1	RNY4P10	Small_Intestine_Terminal_Ileum	COVID19_HGI_A2_ALL_leave_UKBB_23andme_20210107	6_33055355_A_G	0.198876	1.196e-07	8581	0.110146064966481	0.0916449040354447	0.411674910720644	0.342482099033492	0.0440520212439386	0.931556141491976
6_32555355_33555355	ENSG00000202441.1	RNY4P10	Artery_Aorta	COVID19_HGI_B2_ALL_leave_23andme_20210107	6_33055355_A_G	0.827299	1.678e-05	8342	0.481576483212182	0.441292870926444	0.0385618607758708	0.0353329461451624	0.00323583894034073	0.153469093210824
6_32555355_33555355	ENSG00000202441.1	RNY4P10	Vagina	COVID19_HGI_A2_ALL_eur_leave_23andme_20210107	6_33055355_A_G	0.668769	9.55e-08	9074	0.115323858982915	0.106197956005399	0.388697831350454	0.357907199967894	0.0318731536933393	0.961358568776011
6_32555355_33555355	ENSG00000202441.1	RNY4P10	Minor_Salivary_Gland	COVID19_HGI_A2_ALL_leave_23andme_20210107	6_33055355_A_G	0.77492	2.608e-08	8462	0.0362615985760766	0.0415998201812366	0.413301608965614	0.474110741391396	0.0347262308856769	0.981577007266329
12_67595307_68600256	ENSG00000203585.3	RP11-542B15.1	Testis	COVID19_HGI_A2_ALL_leave_UKBB_23andme_20210107	12_68043159_C_T	0.204897	0.0001342	2910	0.736155201604161	0.225865902841044	0.0269835078238212	0.00827631548890053	0.00271907224207276	0.0653922476080657
12_67595307_68600256	ENSG00000203585.3	RP11-542B15.1	Lung	COVID19_HGI_B1_ALL_leave_UKBB_23andme_20210107	12_67804022_G_A	2.91081e-07	0.3773	2714	0.0470525047003777	0.87512769401515	0.00332056096682398	0.0617462304967479	0.0127530098209009	0.087566176485437
12_67595307_68600256	ENSG00000203585.3	RP11-542B15.1	Minor_Salivary_Gland	COVID19_HGI_A2_ALL_eur_leave_ukbb_23andme_20210107	12_68205382_G_C	0.938053	0.001009	3304	0.730631531842844	0.237513773245441	0.0223151466246683	0.00725192252580704	0.0022876257612394	0.0600227987941387
12_67595307_68600256	ENSG00000203585.3	RP11-542B15.1	Vagina	COVID19_HGI_C2_ALL_eur_leave_23andme_20210107	12_67615197_G_T	0.233433	0.002115	3271	0.75552931881533	0.233222456107037	0.00800743173239561	0.00247102430861345	0.00076976903662331	0.0158728890951225
12_67595307_68600256	ENSG00000203585.3	RP11-542B15.1	Thyroid	COVID19_HGI_B1_ALL_eur_leave_ukbb_23andme_20210107	12_67819682_G_A	3.85358e-08	0.5593	3077	0.0434965266593689	0.820338379019951	0.00633892587385615	0.119540965792849	0.0102852026539751	0.601537988063075
12_67595307_68600256	ENSG00000203585.3	RP11-542B15.1	Heart_Atrial_Appendage	COVID19_HGI_B1_ALL_leave_UKBB_23andme_20210107	12_67802960_G_A	2.88508e-05	0.1098	2714	0.381509115759849	0.542213572345033	0.026923631087157	0.0382536690047685	0.0111000118031928	0.0347522653906819
12_67595307_68600256	ENSG00000203585.3	RP11-542B15.1	Heart_Atrial_Appendage	COVID19_HGI_C2_ALL_eur_leave_23andme_20210107	12_67608385_G_C	7.52093e-05	0.0127	3280	0.372625144134361	0.615059160546162	0.00398801635356964	0.00658091688604597	0.00174676207986189	0.0482731715458265
12_67595307_68600256	ENSG00000203585.3	RP11-542B15.1	Minor_Salivary_Gland	COVID19_HGI_B1_ALL_leave_23andme_20210107	12_67991944_A_T	0.177214	0.001489	2946	0.723298889481079	0.209883696443185	0.0481136282679692	0.0139566542988452	0.00474713150892218	0.0238160404676127
12_67595307_68600256	ENSG00000203585.3	RP11-542B15.1	Ovary	COVID19_HGI_B2_ALL_leave_23andme_20210107	12_68095307_T_G	0.0725833	5.47e-08	2908	0.0759912397573035	0.0216633095246787	0.634703861784858	0.180852306569573	0.0867892823635868	0.339473078059898
12_67595307_68600256	ENSG00000203585.3	RP11-542B15.1	Lung	COVID19_HGI_C2_ALL_leave_23andme_20210107	12_67804022_G_A	2.91081e-07	0.05942	3146	0.0490403237043776	0.93665163856013	0.000545471504153866	0.0104149518494116	0.00334761438192743	0.130236301925721
12_67595307_68600256	ENSG00000203585.3	RP11-542B15.1	Minor_Salivary_Gland	COVID19_HGI_C2_ALL_leave_UKBB_23andme_20210107	12_67941572_A_G	0.242022	0.004679	3031	0.761627815005161	0.226957328468801	0.00817637189086839	0.0024356727005916	0.000802811934578403	0.00887483847906275
12_67595307_68600256	ENSG00000203585.3	RP11-542B15.1	Muscle_Skeletal	COVID19_HGI_B2_ALL_eur_leave_23andme_20210107	12_68095320_C_T	0.150959	2.48e-06	3103	0.55204576941382	0.206250758396826	0.164705820989857	0.0615205446758752	0.0154771065236213	0.20709772874669
12_67595307_68600256	ENSG00000203585.3	RP11-542B15.1	Heart_Atrial_Appendage	COVID19_HGI_A2_ALL_eur_leave_ukbb_23andme_20210107	12_68205382_G_C	0.084291	0.001009	3334	0.363992742871373	0.603414142029224	0.0114855038580727	0.0190381878125276	0.00206942342880352	0.0390165707276956
12_67595307_68600256	ENSG00000203585.3	RP11-542B15.1	Muscle_Skeletal	COVID19_HGI_B1_ALL_leave_UKBB_23andme_20210107	12_67848444_T_G	9.3543e-05	0.1911	2714	0.694497998063495	0.232544326874263	0.049011693608917	0.0164034353559746	0.00754254609735057	0.0211156390250649
12_67595307_68600256	ENSG00000203585.3	RP11-542B15.1	Muscle_Skeletal	COVID19_HGI_C2_ALL_eur_leave_23andme_20210107	12_67857746_TG_T	0.000173589	0.1361	3280	0.707129325928504	0.281475174037729	0.00756804354264054	0.00301166905116117	0.000815787439964908	0.024466215252317
12_67595307_68600256	ENSG00000203585.3	RP11-542B15.1	Vagina	COVID19_HGI_B1_ALL_eur_leave_23andme_20210107	12_68204155_A_T	0.613806	0.002486	3067	0.719757285491269	0.208234966920115	0.0520400083347962	0.0150509216331459	0.00491681762067391	0.014848243353347
12_67595307_68600256	ENSG00000203585.3	RP11-542B15.1	Muscle_Skeletal	COVID19_HGI_B2_ALL_leave_UKBB_23andme_20210107	12_68100256_A_T	0.102434	1.122e-05	2683	0.626140275018968	0.205279301686747	0.114133818979871	0.0374015839894761	0.0170450203249378	0.0731435281050004
12_67595307_68600256	ENSG00000203585.3	RP11-542B15.1	Thyroid	COVID19_HGI_B1_ALL_leave_23andme_20210107	12_67819682_G_A	3.85358e-08	0.7019	2955	0.0452611101150504	0.884151365984122	0.00301905230637198	0.0589669563946956	0.00860151519976007	0.469384109099879
12_67595307_68600256	ENSG00000203585.3	RP11-542B15.1	Colon_Transverse	COVID19_HGI_A2_ALL_eur_leave_ukbb_23andme_20210107	12_68205382_G_C	0.391565	0.001009	3334	0.494132410551596	0.473126626673975	0.015591958408343	0.0149269153799473	0.00222208898613959	0.0420698429392531
12_67595307_68600256	ENSG00000203585.3	RP11-542B15.1	Ovary	COVID19_HGI_B2_ALL_eur_leave_ukbb_23andme_20210107	12_67981877_G_A	0.417865	7.759e-05	3100	0.736097132207691	0.223862416838772	0.0285831241216937	0.00868995396336895	0.00276737286847423	0.0588065646024265
12_67595307_68600256	ENSG00000203585.3	RP11-542B15.1	Colon_Transverse	COVID19_HGI_B2_ALL_leave_UKBB_23andme_20210107	12_68100256_A_T	0.410533	1.122e-05	2683	0.450245358124371	0.389895935137178	0.0820714211350444	0.0710641116810727	0.00672317392233463	0.0737325773991557
12_67595307_68600256	ENSG00000203585.3	RP11-542B15.1	Thyroid	COVID19_HGI_B2_ALL_leave_UKBB_23andme_20210107	12_67819682_G_A	3.85358e-08	0.1411	2683	0.0411805633192444	0.802152419223977	0.00750645685461677	0.146214639279057	0.0029459213231055	0.47012127748548
12_67595307_68600256	ENSG00000203585.3	RP11-542B15.1	Vagina	COVID19_HGI_B1_ALL_eur_leave_ukbb_23andme_20210107	12_67987075_G_T	0.579316	0.0002621	3068	0.671528768107418	0.194344590761624	0.0976569413831429	0.0282543091794929	0.00821539056832176	0.0477857634083921
12_67595307_68600256	ENSG00000203585.3	RP11-542B15.1	Lung	COVID19_HGI_A2_ALL_eur_leave_ukbb_23andme_20210107	12_67804022_G_A	2.91081e-07	0.4227	3334	0.0480432321217681	0.919556250283835	0.00151596628970113	0.0290140015168761	0.00187054978782025	0.112703090496729
12_67595307_68600256	ENSG00000203585.3	RP11-542B15.1	Testis	COVID19_HGI_B1_ALL_eur_leave_23andme_20210107	12_67971683_A_G	0.000602881	0.03807	3076	0.701546222633475	0.225823471763839	0.0511154109886287	0.0164486743854254	0.00506622022863183	0.0151937251537476
12_67595307_68600256	ENSG00000203585.3	RP11-542B15.1	Thyroid	COVID19_HGI_A2_ALL_eur_leave_ukbb_23andme_20210107	12_67819682_G_A	3.85358e-08	0.8461	3334	0.0460055161683493	0.921639999453594	0.00145166777028554	0.0290798001114106	0.00182301649636033	0.467662827561345
12_67595307_68600256	ENSG00000203585.3	RP11-542B15.1	Vagina	COVID19_HGI_B1_ALL_leave_23andme_20210107	12_67991944_A_T	0.328961	0.001489	2954	0.730338042848416	0.202825736999109	0.0486897650059083	0.0135172427047335	0.00462921244183294	0.0207423512300978
12_67595307_68600256	ENSG00000203585.3	RP11-542B15.1	Muscle_Skeletal	COVID19_HGI_A2_ALL_leave_23andme_20210107	12_68043159_C_T	0.0528765	1.679e-05	2906	0.696880845125541	0.246584600102684	0.037659518162642	0.0133199040059989	0.00555513260313392	0.311691276039794
12_67595307_68600256	ENSG00000203585.3	RP11-542B15.1	Colon_Transverse	COVID19_HGI_A2_ALL_eur_leave_23andme_20210107	12_67822732_A_G	2.6541e-06	0.153	3329	0.498199614043896	0.476762630569352	0.0119870762678892	0.0114697045367124	0.00158097458215108	0.0370457549751232
12_67595307_68600256	ENSG00000203585.3	RP11-542B15.1	Ovary	COVID19_HGI_B2_ALL_eur_leave_23andme_20210107	12_68095307_T_G	0.0725833	3.115e-06	3099	0.578843962855473	0.175986848288013	0.172685005028688	0.0524816935309958	0.0200024902968306	0.237937305387344
12_67595307_68600256	ENSG00000203585.3	RP11-542B15.1	Colon_Transverse	COVID19_HGI_B1_ALL_eur_leave_23andme_20210107	12_67842863_A_G	8.87909e-07	0.2191	3076	0.481382243214913	0.441216781785437	0.0350740270715046	0.0321373388194287	0.0101896091087167	0.0415816450822517
12_67595307_68600256	ENSG00000203585.3	RP11-542B15.1	Ovary	COVID19_HGI_B1_ALL_leave_UKBB_23andme_20210107	12_68005995_A_G	0.406516	0.001924	2712	0.735071296453924	0.195024693984352	0.0513757315154979	0.0136257975146494	0.00490248053157674	0.0168644170987147
12_67595307_68600256	ENSG00000203585.3	RP11-542B15.1	Heart_Atrial_Appendage	COVID19_HGI_B2_ALL_leave_UKBB_23andme_20210107	12_67790330_A_G	1.16261e-05	0.01108	2683	0.336225127075674	0.504605774456066	0.061287636846195	0.09197441496061	0.00590704666145546	0.0789463513300592
12_67595307_68600256	ENSG00000203585.3	RP11-542B15.1	Lung	COVID19_HGI_B1_ALL_eur_leave_ukbb_23andme_20210107	12_67801051_A_G	4.10851e-07	0.216	3077	0.0437062363527416	0.816768427018874	0.00636948772105211	0.119016848359072	0.0141390005482608	0.108017059223809
12_67595307_68600256	ENSG00000203585.3	RP11-542B15.1	Colon_Transverse	COVID19_HGI_B1_ALL_leave_UKBB_23andme_20210107	12_67811318_T_A	9.17668e-06	0.08907	2714	0.500503530303576	0.426175690667241	0.035321233100484	0.0300678819925371	0.00793166393616218	0.0550995724233116
12_67595307_68600256	ENSG00000203585.3	RP11-542B15.1	Heart_Atrial_Appendage	COVID19_HGI_B2_ALL_eur_leave_23andme_20210107	12_68095320_C_T	0.91499	2.48e-06	3103	0.299789632314648	0.466461562224637	0.0894438473227712	0.139166174217897	0.00513878392004644	0.182009536774058
12_67595307_68600256	ENSG00000203585.3	RP11-542B15.1	Ovary	COVID19_HGI_C2_ALL_eur_leave_23andme_20210107	12_67615197_G_T	0.0724999	0.002115	3275	0.747647833491549	0.240970799618002	0.0079774861589825	0.00257035190441916	0.000833528827047415	0.0167265738156847
12_67595307_68600256	ENSG00000203585.3	RP11-542B15.1	Minor_Salivary_Gland	COVID19_HGI_A2_ALL_leave_23andme_20210107	12_68043159_C_T	0.120157	1.679e-05	2899	0.734439283602462	0.209443183924515	0.0396276683850068	0.011295596994166	0.00519426709384992	0.237639418825666
12_67595307_68600256	ENSG00000203585.3	RP11-542B15.1	Lung	COVID19_HGI_B1_ALL_eur_leave_23andme_20210107	12_67804022_G_A	2.91081e-07	0.07837	3076	0.0460978757093177	0.861458910705642	0.00335874071666916	0.0627404771343699	0.0263439957340008	0.124097139775584
12_67595307_68600256	ENSG00000203585.3	RP11-542B15.1	Colon_Transverse	COVID19_HGI_C2_ALL_leave_UKBB_23andme_20210107	12_67842863_A_G	8.87909e-07	0.4226	3042	0.513312958131024	0.474607661984891	0.00553475514851614	0.00511598981143735	0.00142863492413189	0.0251351703928646
12_67595307_68600256	ENSG00000203585.3	RP11-542B15.1	Thyroid	COVID19_HGI_B2_ALL_eur_leave_23andme_20210107	12_67819682_G_A	3.85358e-08	0.9252	3103	0.0374217302421494	0.731730412213176	0.0111649742537451	0.21831433091361	0.00136855237731943	0.279456999911386
12_67595307_68600256	ENSG00000203585.3	RP11-542B15.1	Heart_Atrial_Appendage	COVID19_HGI_A2_ALL_leave_23andme_20210107	12_68043159_C_T	0.716095	1.679e-05	2906	0.363100242031802	0.583766846170704	0.0196219773513691	0.031544859038078	0.00196607540804671	0.126627887354451
12_67595307_68600256	ENSG00000203585.3	RP11-542B15.1	Lung	COVID19_HGI_B1_ALL_leave_23andme_20210107	12_67804022_G_A	2.91081e-07	0.1325	2955	0.0465177809967773	0.871604017608213	0.00310287603747765	0.0581179546278335	0.0206573707296988	0.0928736439255865
12_67595307_68600256	ENSG00000203585.3	RP11-542B15.1	Heart_Atrial_Appendage	COVID19_HGI_B1_ALL_eur_leave_ukbb_23andme_20210107	12_67802960_G_A	2.88508e-05	0.3197	3077	0.341157854008576	0.521844253912067	0.0497183226784936	0.0760392468612193	0.0112403225396447	0.0180434398842443
12_67595307_68600256	ENSG00000203585.3	RP11-542B15.1	Minor_Salivary_Gland	COVID19_HGI_B2_ALL_leave_UKBB_23andme_20210107	12_68084288_G_A	0.0297718	1.519e-05	2678	0.656999695486613	0.173342718929141	0.119746601616892	0.03157559326618	0.0183353907011743	0.103959517101287
12_67595307_68600256	ENSG00000203585.3	RP11-542B15.1	Testis	COVID19_HGI_B1_ALL_leave_UKBB_23andme_20210107	12_68005995_A_G	0.130459	0.001924	2714	0.723204383605386	0.206398151332058	0.051037543325866	0.0145610068653331	0.00479891487135742	0.023414971863214
12_67595307_68600256	ENSG00000203585.3	RP11-542B15.1	Vagina	COVID19_HGI_C2_ALL_eur_leave_ukbb_23andme_20210107	12_67960823_C_T	0.862742	0.002317	3273	0.754062908080272	0.232904640924767	0.00928413758203595	0.00286667583895693	0.000881637573968339	0.0198534757983571
12_67595307_68600256	ENSG00000203585.3	RP11-542B15.1	Muscle_Skeletal	COVID19_HGI_B2_ALL_eur_leave_ukbb_23andme_20210107	12_67987075_G_T	0.0297281	0.0003105	3104	0.697854141579777	0.26078504096089	0.0271339183377155	0.0101357354613016	0.00409116366031595	0.0513495680656025
12_67595307_68600256	ENSG00000203585.3	RP11-542B15.1	Vagina	COVID19_HGI_B1_ALL_leave_UKBB_23andme_20210107	12_68005995_A_G	0.885613	0.001924	2713	0.740950272704269	0.188955695717561	0.0520885398061436	0.0132787912906242	0.00472670048140219	0.0157199355792784
12_67595307_68600256	ENSG00000203585.3	RP11-542B15.1	Thyroid	COVID19_HGI_B2_ALL_leave_23andme_20210107	12_68100256_A_T	0.351709	5.271e-08	2910	0.00508814598345295	0.101555767480847	0.0424979871132996	0.848226903042217	0.00263119638018398	0.289954067887465
12_67595307_68600256	ENSG00000203585.3	RP11-542B15.1	Colon_Transverse	COVID19_HGI_B2_ALL_eur_leave_ukbb_23andme_20210107	12_67981877_G_A	0.0237881	7.759e-05	3104	0.498733820669983	0.460950895546652	0.0193917352581466	0.0179196581850699	0.00300389034014904	0.153031866326631
12_67595307_68600256	ENSG00000203585.3	RP11-542B15.1	Vagina	COVID19_HGI_B2_ALL_leave_UKBB_23andme_20210107	12_68095307_T_G	0.528202	1.107e-05	2683	0.669300639031957	0.168728731412406	0.12200115697089	0.0307469118967919	0.00922256068795551	0.0912921279928799
12_67595307_68600256	ENSG00000203585.3	RP11-542B15.1	Minor_Salivary_Gland	COVID19_HGI_C2_ALL_eur_leave_23andme_20210107	12_67615197_G_T	0.295666	0.002115	3261	0.748685006360912	0.240037564307878	0.00793790387241917	0.00254419367568615	0.000795331783104743	0.0148165937058437
12_67595307_68600256	ENSG00000203585.3	RP11-542B15.1	Ovary	COVID19_HGI_C2_ALL_leave_UKBB_23andme_20210107	12_67941572_A_G	0.0630692	0.004679	3040	0.761584297147759	0.226915678544219	0.00820305610032248	0.00244326449582583	0.000853703711874465	0.0115300516007986
12_67595307_68600256	ENSG00000203585.3	RP11-542B15.1	Testis	COVID19_HGI_B2_ALL_eur_leave_ukbb_23andme_20210107	12_67981877_G_A	0.591418	7.759e-05	3104	0.723689086868764	0.236222552178499	0.0281384309628664	0.00918202166077518	0.0027679083290954	0.0435784059229222
12_67595307_68600256	ENSG00000203585.3	RP11-542B15.1	Ovary	COVID19_HGI_C2_ALL_eur_leave_ukbb_23andme_20210107	12_67960823_C_T	0.412882	0.002317	3277	0.74610003431124	0.24059559302143	0.00935253558625491	0.00301498425982992	0.000936852821245556	0.0189680481861883
12_67595307_68600256	ENSG00000203585.3	RP11-542B15.1	Lung	COVID19_HGI_C2_ALL_eur_leave_ukbb_23andme_20210107	12_67804022_G_A	2.91081e-07	0.6262	3282	0.0490246053019405	0.937547075309572	0.00061655368741021	0.0117899574937697	0.00102180820730802	0.0948503719676067
12_67595307_68600256	ENSG00000203585.3	RP11-542B15.1	Minor_Salivary_Gland	COVID19_HGI_B1_ALL_eur_leave_23andme_20210107	12_68204155_A_T	0.957385	0.002486	3057	0.712909465261785	0.214876255619073	0.0516208254247086	0.0155538640576225	0.00503958963681035	0.0138604863511354
12_67595307_68600256	ENSG00000203585.3	RP11-542B15.1	Ovary	COVID19_HGI_A2_ALL_leave_23andme_20210107	12_68043159_C_T	0.256124	1.679e-05	2905	0.735223937859406	0.209667046783532	0.039728697717059	0.0113255528472002	0.00405476479280289	0.225823396998875
12_67595307_68600256	ENSG00000203585.3	RP11-542B15.1	Lung	COVID19_HGI_B2_ALL_leave_UKBB_23andme_20210107	12_67804022_G_A	2.91081e-07	0.1538	2683	0.0428193295226973	0.800989343983195	0.00780517369599798	0.146003195086624	0.00238295771148587	0.0990671424022656
12_67595307_68600256	ENSG00000203585.3	RP11-542B15.1	Heart_Atrial_Appendage	COVID19_HGI_B1_ALL_leave_23andme_20210107	12_67770614_G_A	0.000207609	0.01811	2955	0.364357599765146	0.559047118604489	0.0243037488280549	0.0372751094375177	0.0150164233647926	0.023843942163175
12_67595307_68600256	ENSG00000203585.3	RP11-542B15.1	Minor_Salivary_Gland	COVID19_HGI_A2_ALL_eur_leave_23andme_20210107	12_68043159_C_T	0.120157	0.0001525	3300	0.736117283004841	0.239018554952574	0.0172437550820235	0.00559705374607196	0.00202335321448969	0.0758882480402478
12_67595307_68600256	ENSG00000203585.3	RP11-542B15.1	Colon_Transverse	COVID19_HGI_B1_ALL_leave_23andme_20210107	12_67822606_G_A	7.91801e-07	0.4907	2955	0.487887829074519	0.441801907257352	0.0325435870192775	0.0294612118243973	0.00830546482445461	0.0361613138980593
12_67595307_68600256	ENSG00000203585.3	RP11-542B15.1	Minor_Salivary_Gland	COVID19_HGI_B2_ALL_leave_23andme_20210107	12_68095307_T_G	0.066542	5.47e-08	2900	0.0747409113718083	0.0213441248323142	0.624257967683554	0.178170891703796	0.101486104408527	0.286138008847398
12_67595307_68600256	ENSG00000203585.3	RP11-542B15.1	Testis	COVID19_HGI_B1_ALL_eur_leave_ukbb_23andme_20210107	12_67987075_G_T	0.183503	0.0002621	3077	0.654132555939446	0.21065859425117	0.095329399890901	0.0306909458792491	0.00918850403923324	0.0566477160594053
12_67595307_68600256	ENSG00000203585.3	RP11-542B15.1	Heart_Atrial_Appendage	COVID19_HGI_C2_ALL_leave_23andme_20210107	12_67790330_A_G	1.16261e-05	0.064	3146	0.375756336936175	0.61024883097813	0.00417950696124027	0.00678471715953329	0.00303060796492101	0.0287435624127403
12_67595307_68600256	ENSG00000203585.3	RP11-542B15.1	Lung	COVID19_HGI_C2_ALL_eur_leave_23andme_20210107	12_67804022_G_A	2.91081e-07	0.2167	3280	0.0490906934054786	0.938798224308239	0.00052539258606373	0.0100459375321168	0.0015397521681023	0.106888352365905
12_67595307_68600256	ENSG00000203585.3	RP11-542B15.1	Lung	COVID19_HGI_C2_ALL_leave_UKBB_23andme_20210107	12_67804022_G_A	2.91081e-07	0.08561	3042	0.0491177564619159	0.937330625313391	0.000529608207147109	0.0101037728606176	0.00291823715692808	0.124285828558651
12_67595307_68600256	ENSG00000203585.3	RP11-542B15.1	Vagina	COVID19_HGI_A2_ALL_leave_UKBB_23andme_20210107	12_68043159_C_T	0.958552	0.0001342	2910	0.755834803406211	0.206573892691811	0.0277048566481426	0.00756957590003482	0.00231687135380111	0.056853216312231
12_67595307_68600256	ENSG00000203585.3	RP11-542B15.1	Heart_Atrial_Appendage	COVID19_HGI_C2_ALL_leave_UKBB_23andme_20210107	12_67790330_A_G	1.16261e-05	0.0681	3042	0.379520647513451	0.607212194315743	0.00409215046010407	0.0065445855900514	0.00263042212065034	0.0354876981173229
12_67595307_68600256	ENSG00000203585.3	RP11-542B15.1	Ovary	COVID19_HGI_A2_ALL_eur_leave_23andme_20210107	12_68043159_C_T	0.256124	0.0001525	3323	0.734594269062446	0.240233589615036	0.0176435634397666	0.00576819557466582	0.00176038230808585	0.064501209740549
12_67595307_68600256	ENSG00000203585.3	RP11-542B15.1	Colon_Transverse	COVID19_HGI_C2_ALL_leave_23andme_20210107	12_67768351_C_G	0.000290089	0.01884	3146	0.509942841766868	0.477349385728559	0.00567205246457703	0.00530779019262452	0.00172792984737172	0.0199729066538336
12_67595307_68600256	ENSG00000203585.3	RP11-542B15.1	Muscle_Skeletal	COVID19_HGI_C2_ALL_leave_UKBB_23andme_20210107	12_67941572_A_G	0.0061818	0.004679	3042	0.718696589287078	0.269717442616872	0.00774928741768155	0.00290727694586699	0.000929403732501391	0.0476375491280095
12_67595307_68600256	ENSG00000203585.3	RP11-542B15.1	Thyroid	COVID19_HGI_C2_ALL_leave_UKBB_23andme_20210107	12_67819682_G_A	3.85358e-08	0.9731	3042	0.0470794357149662	0.941161074346093	0.00050763017976673	0.0101468876302522	0.00110497212892239	0.421872440207116
12_67595307_68600256	ENSG00000203585.3	RP11-542B15.1	Colon_Transverse	COVID19_HGI_B1_ALL_eur_leave_ukbb_23andme_20210107	12_67987075_G_T	0.094547	0.0002621	3077	0.449821754545416	0.412337842959381	0.0655543551980865	0.0600794656103101	0.0122065816868065	0.0425931593726545
12_67595307_68600256	ENSG00000203585.3	RP11-542B15.1	Lung	COVID19_HGI_A2_ALL_eur_leave_23andme_20210107	12_67804022_G_A	2.91081e-07	0.3864	3329	0.0484161840011508	0.926674518060185	0.00116493163354963	0.0222950716386439	0.00144929466647091	0.113894595062064
12_67595307_68600256	ENSG00000203585.3	RP11-542B15.1	Vagina	COVID19_HGI_A2_ALL_eur_leave_23andme_20210107	12_68043159_C_T	0.958552	0.0001525	3318	0.742531310823318	0.232539953006398	0.0177996243118259	0.00557278611702248	0.00155632574143537	0.0524760940462027
12_67595307_68600256	ENSG00000203585.3	RP11-542B15.1	Heart_Atrial_Appendage	COVID19_HGI_B2_ALL_leave_23andme_20210107	12_68100256_A_T	0.984594	5.271e-08	2910	0.0407321223490292	0.0643518464616135	0.340209030227483	0.537472049069548	0.017234951892327	0.288049896678198
12_67595307_68600256	ENSG00000203585.3	RP11-542B15.1	Testis	COVID19_HGI_C2_ALL_eur_leave_ukbb_23andme_20210107	12_67638013_A_G	0.00180964	0.004087	3282	0.734028548280311	0.252452154605829	0.00923144623642029	0.00317382855719126	0.00111402232024816	0.0642304198419018
12_67595307_68600256	ENSG00000203585.3	RP11-542B15.1	Ovary	COVID19_HGI_B1_ALL_leave_23andme_20210107	12_67991944_A_T	0.52315	0.001489	2952	0.723678529877418	0.209275598214457	0.0481437606362811	0.0139173770486502	0.00498473422319424	0.0168843891600365
12_67595307_68600256	ENSG00000203585.3	RP11-542B15.1	Colon_Transverse	COVID19_HGI_A2_ALL_leave_23andme_20210107	12_68043159_C_T	0.486109	1.679e-05	2906	0.495821917318784	0.450612625740123	0.0267942714042297	0.0243487338213757	0.0024224517154875	0.165076657998119
12_67595307_68600256	ENSG00000203585.3	RP11-542B15.1	Testis	COVID19_HGI_B2_ALL_leave_23andme_20210107	12_68100256_A_T	0.421564	5.271e-08	2910	0.0781919855821582	0.0239538113148205	0.653086999948613	0.200025926483695	0.0447412766707126	0.286777860042494
12_67595307_68600256	ENSG00000203585.3	RP11-542B15.1	Minor_Salivary_Gland	COVID19_HGI_B1_ALL_leave_UKBB_23andme_20210107	12_68005995_A_G	0.417842	0.001924	2705	0.733305407701705	0.195998198846219	0.0516353800499118	0.013795862428655	0.00526515097350987	0.016106329060731
12_67595307_68600256	ENSG00000203585.3	RP11-542B15.1	Colon_Transverse	COVID19_HGI_B2_ALL_eur_leave_23andme_20210107	12_68095320_C_T	0.486584	2.48e-06	3103	0.397062698617577	0.366947531813572	0.118465789221967	0.109472716157924	0.00805126418895953	0.190908835595345
12_67595307_68600256	ENSG00000203585.3	RP11-542B15.1	Heart_Atrial_Appendage	COVID19_HGI_A2_ALL_leave_UKBB_23andme_20210107	12_68043159_C_T	0.716095	0.0001342	2910	0.369039216816682	0.593481805345053	0.013527001605871	0.021751664774229	0.00220031145816437	0.0226144771116303
12_67595307_68600256	ENSG00000203585.3	RP11-542B15.1	Vagina	COVID19_HGI_B2_ALL_eur_leave_23andme_20210107	12_68095320_C_T	0.528202	2.48e-06	3096	0.588549985137078	0.171605338892913	0.175580983021245	0.0511816080100646	0.0130820849386994	0.212449023232648
12_67595307_68600256	ENSG00000203585.3	RP11-542B15.1	Thyroid	COVID19_HGI_B2_ALL_eur_leave_ukbb_23andme_20210107	12_67819682_G_A	3.85358e-08	0.2632	3104	0.0467483251057499	0.914103721738087	0.00181766526880945	0.0355403301788783	0.00178995770847573	0.583060310413108
12_67595307_68600256	ENSG00000203585.3	RP11-542B15.1	Lung	COVID19_HGI_A2_ALL_leave_23andme_20210107	12_67804022_G_A	2.91081e-07	0.4908	2906	0.047134993214134	0.900193605965903	0.00254718026110175	0.0486450831707779	0.00147913738808381	0.0941333287189426
12_67595307_68600256	ENSG00000203585.3	RP11-542B15.1	Thyroid	COVID19_HGI_B1_ALL_leave_UKBB_23andme_20210107	12_67819682_G_A	3.85358e-08	0.3579	2714	0.0481052183224841	0.874776194159665	0.00339485243727959	0.0617221761119196	0.0120015589686513	0.641501582028073
12_67595307_68600256	ENSG00000203585.3	RP11-542B15.1	Minor_Salivary_Gland	COVID19_HGI_B1_ALL_eur_leave_ukbb_23andme_20210107	12_67987075_G_T	0.205552	0.0002621	3058	0.664369317317661	0.200314834346367	0.0964805805963125	0.0290802270159746	0.00975504072368476	0.057879587953875
12_67595307_68600256	ENSG00000203585.3	RP11-542B15.1	Testis	COVID19_HGI_B2_ALL_eur_leave_23andme_20210107	12_68095320_C_T	0.526596	2.48e-06	3103	0.573223287896503	0.187052713697139	0.171024247398453	0.0557952775375639	0.0129044734703405	0.169356439259348
12_67595307_68600256	ENSG00000203585.3	RP11-542B15.1	Ovary	COVID19_HGI_B1_ALL_eur_leave_23andme_20210107	12_68204155_A_T	0.783647	0.002486	3071	0.71268220139744	0.214669777590147	0.0517583404281405	0.0155850263605785	0.00530465422369374	0.0131774819774232
12_67595307_68600256	ENSG00000203585.3	RP11-542B15.1	Muscle_Skeletal	COVID19_HGI_A2_ALL_eur_leave_ukbb_23andme_20210107	12_68205382_G_C	0.0614915	0.001009	3334	0.688762115592645	0.277885533626946	0.021733345213229	0.0087656053976553	0.0028534001695253	0.0612954553858323
12_67595307_68600256	ENSG00000203585.3	RP11-542B15.1	Heart_Atrial_Appendage	COVID19_HGI_B1_ALL_eur_leave_23andme_20210107	12_67782397_T_C	1.2481e-05	0.1393	3076	0.363109782239227	0.555386432892765	0.0264565685828609	0.0404514560249745	0.0145957602601733	0.0249866510850335
12_67595307_68600256	ENSG00000203585.3	RP11-542B15.1	Thyroid	COVID19_HGI_B1_ALL_eur_leave_23andme_20210107	12_67819682_G_A	3.85358e-08	0.4665	3076	0.0464539446120212	0.876111119981789	0.00338468427920968	0.0638241707487723	0.0102260803782079	0.540402499072815
12_67595307_68600256	ENSG00000203585.3	RP11-542B15.1	Vagina	COVID19_HGI_B2_ALL_eur_leave_ukbb_23andme_20210107	12_67981877_G_A	0.689864	7.759e-05	3097	0.743518670356426	0.216861491892748	0.0288548553235488	0.00841372115667487	0.00235126127060153	0.063037139948028
12_67595307_68600256	ENSG00000203585.3	RP11-542B15.1	Testis	COVID19_HGI_C2_ALL_eur_leave_23andme_20210107	12_67638013_A_G	0.00180964	0.01694	3280	0.735673948260358	0.252893623901264	0.0078735420374626	0.00270573797654718	0.000853147824367696	0.0209513049128298
12_67595307_68600256	ENSG00000203585.3	RP11-542B15.1	Muscle_Skeletal	COVID19_HGI_A2_ALL_eur_leave_23andme_20210107	12_67851288_G_A	9.3543e-05	0.01394	3329	0.694369948070261	0.27964403368086	0.0167070894697945	0.00672590333039525	0.0025530254486893	0.115231485261803
12_67595307_68600256	ENSG00000203585.3	RP11-542B15.1	Vagina	COVID19_HGI_B2_ALL_leave_23andme_20210107	12_68100256_A_T	0.608537	5.271e-08	2910	0.0798508318696304	0.0218456017224521	0.666942268326761	0.182413210722994	0.0489480873581627	0.29025939055109
12_67595307_68600256	ENSG00000203585.3	RP11-542B15.1	Thyroid	COVID19_HGI_C2_ALL_eur_leave_23andme_20210107	12_67819682_G_A	3.85358e-08	0.6937	3280	0.0470082163325155	0.941465167488041	0.000503104898950709	0.0100750717737311	0.000948439506761835	0.486176173446206
12_67595307_68600256	ENSG00000203585.3	RP11-542B15.1	Thyroid	COVID19_HGI_A2_ALL_leave_23andme_20210107	12_67819682_G_A	3.85358e-08	0.6088	2906	0.0452072728415406	0.902248336265023	0.00244300603836056	0.0487562550316001	0.00134512982347587	0.506412458304632
12_67595307_68600256	ENSG00000203585.3	RP11-542B15.1	Colon_Transverse	COVID19_HGI_B2_ALL_leave_23andme_20210107	12_68100256_A_T	0.410533	5.271e-08	2910	0.0543889286059482	0.0494534973834864	0.454275485514504	0.413024167945021	0.0288579205510395	0.307281959514691
12_67595307_68600256	ENSG00000203585.3	RP11-542B15.1	Muscle_Skeletal	COVID19_HGI_A2_ALL_leave_UKBB_23andme_20210107	12_68043159_C_T	0.0528765	0.0001342	2910	0.709136233209894	0.251407192460784	0.0259931371201033	0.00921098902528218	0.00425244818393713	0.0814791317614153
12_67595307_68600256	ENSG00000203585.3	RP11-542B15.1	Ovary	COVID19_HGI_A2_ALL_leave_UKBB_23andme_20210107	12_68043159_C_T	0.256124	0.0001342	2909	0.748495542471498	0.213719687353303	0.0274299583336665	0.0078296151254938	0.00252519671603878	0.0725945744804669
12_67595307_68600256	ENSG00000203585.3	RP11-542B15.1	Muscle_Skeletal	COVID19_HGI_B2_ALL_leave_23andme_20210107	12_68100256_A_T	0.102434	5.271e-08	2910	0.0733895044454179	0.02640958276938	0.612974986235801	0.220515425280746	0.0667105012686551	0.324375926408412
12_67595307_68600256	ENSG00000203585.3	RP11-542B15.1	Minor_Salivary_Gland	COVID19_HGI_C2_ALL_leave_23andme_20210107	12_67603625_G_A	0.248031	0.001196	3132	0.755589055474054	0.232649137050908	0.00835556639363874	0.0025718806583672	0.00083436042303205	0.0242980043732598
12_67595307_68600256	ENSG00000203585.3	RP11-542B15.1	Thyroid	COVID19_HGI_C2_ALL_eur_leave_ukbb_23andme_20210107	12_67819682_G_A	3.85358e-08	0.8296	3282	0.0469202554013862	0.939710849132474	0.000590088513793877	0.011817230238674	0.000961576713671437	0.513620634336301
12_67595307_68600256	ENSG00000203585.3	RP11-542B15.1	Lung	COVID19_HGI_B2_ALL_leave_23andme_20210107	12_68100256_A_T	0.135526	5.271e-08	2910	0.00531287018246897	0.101191514067925	0.0443749627631509	0.84518322402814	0.00393742895831543	0.357413424719536
12_67595307_68600256	ENSG00000203585.3	RP11-542B15.1	Muscle_Skeletal	COVID19_HGI_B1_ALL_leave_23andme_20210107	12_67971683_A_G	0.000950627	0.03105	2955	0.685905032515503	0.247142352727485	0.0457519306332589	0.0164804187006228	0.00472026542312987	0.0344310263310395
12_67595307_68600256	ENSG00000203585.3	RP11-542B15.1	Heart_Atrial_Appendage	COVID19_HGI_C2_ALL_eur_leave_ukbb_23andme_20210107	12_67790330_A_G	1.16261e-05	0.8114	3282	0.372096227875705	0.6142993946166	0.00467963586764695	0.00772448268314999	0.00120025895689815	0.0156695221113389
12_67595307_68600256	ENSG00000203585.3	RP11-542B15.1	Lung	COVID19_HGI_A2_ALL_leave_UKBB_23andme_20210107	12_67804022_G_A	2.91081e-07	0.5364	2910	0.0479038767901769	0.914893706691505	0.00175589961375313	0.0335331910090046	0.00191332589556009	0.0954750696444939
12_67595307_68600256	ENSG00000203585.3	RP11-542B15.1	Testis	COVID19_HGI_A2_ALL_eur_leave_ukbb_23andme_20210107	12_68205382_G_C	0.872412	0.001009	3334	0.716762510977949	0.250297665514706	0.022616875600919	0.00789551795285215	0.00242742995357451	0.0542268537191431
12_67595307_68600256	ENSG00000203585.3	RP11-542B15.1	Lung	COVID19_HGI_B2_ALL_eur_leave_23andme_20210107	12_68095320_C_T	0.199423	2.48e-06	3103	0.0388732211620532	0.730146207565518	0.0115980343673583	0.217841502464297	0.00154103444077304	0.134511235941316
12_67595307_68600256	ENSG00000203585.3	RP11-542B15.1	Muscle_Skeletal	COVID19_HGI_B1_ALL_eur_leave_23andme_20210107	12_67971683_A_G	0.000950627	0.03807	3076	0.675627204760872	0.25141702487324	0.0492269235187562	0.018313098615216	0.00541574823191649	0.0266202411737073
12_67595307_68600256	ENSG00000203585.3	RP11-542B15.1	Testis	COVID19_HGI_A2_ALL_eur_leave_23andme_20210107	12_68043159_C_T	0.204897	0.0001525	3329	0.72261294214323	0.252002679550454	0.0173866382178118	0.00606144724727042	0.00193629284123327	0.0568891545739157
12_67595307_68600256	ENSG00000203585.3	RP11-542B15.1	Colon_Transverse	COVID19_HGI_C2_ALL_eur_leave_ukbb_23andme_20210107	12_67828886_A_G	1.02359e-06	0.07347	3282	0.505117760231767	0.480864619964246	0.00635256960722445	0.0060459329794914	0.00161911721727081	0.0800715193395719
12_67595307_68600256	ENSG00000203585.3	RP11-542B15.1	Thyroid	COVID19_HGI_A2_ALL_leave_UKBB_23andme_20210107	12_67819682_G_A	3.85358e-08	0.9184	2910	0.0459354285804936	0.916792658610784	0.00168374684277354	0.0336027243023394	0.00198544166360988	0.418691769832993
12_67595307_68600256	ENSG00000203585.3	RP11-542B15.1	Ovary	COVID19_HGI_A2_ALL_eur_leave_ukbb_23andme_20210107	12_68205382_G_C	0.0714003	0.001009	3328	0.728685722564828	0.238632715136603	0.022937086000149	0.00750928718609159	0.00223518911232791	0.0676869926464474
12_67595307_68600256	ENSG00000203585.3	RP11-542B15.1	Vagina	COVID19_HGI_C2_ALL_leave_23andme_20210107	12_67603625_G_A	0.49336	0.001196	3146	0.762429426693964	0.225780079842538	0.00848044007003163	0.0025105338170895	0.000799519576376823	0.0239485231395165
12_67595307_68600256	ENSG00000203585.3	RP11-542B15.1	Vagina	COVID19_HGI_A2_ALL_leave_23andme_20210107	12_68043159_C_T	0.958552	1.679e-05	2906	0.743038964444087	0.202771307489158	0.0401539080500796	0.0109547028291842	0.00308111718749108	0.213716595678351
12_67595307_68600256	ENSG00000203585.3	RP11-542B15.1	Muscle_Skeletal	COVID19_HGI_C2_ALL_leave_23andme_20210107	12_67941572_A_G	0.0061818	0.01433	3146	0.713699530872085	0.274473429493738	0.00793842142979071	0.00305210896760669	0.000836509236779499	0.0175178959346575
12_67595307_68600256	ENSG00000203585.3	RP11-542B15.1	Testis	COVID19_HGI_B2_ALL_leave_UKBB_23andme_20210107	12_68100256_A_T	0.421564	1.122e-05	2683	0.654451979014845	0.182591809886291	0.119294520228133	0.0332727289082906	0.010388961962441	0.0698056063493633
12_67595307_68600256	ENSG00000203585.3	RP11-542B15.1	Minor_Salivary_Gland	COVID19_HGI_B2_ALL_eur_leave_ukbb_23andme_20210107	12_67981877_G_A	0.839318	7.759e-05	3090	0.735601867307461	0.224049551927731	0.0285516494669753	0.00869315510265795	0.00310377619517506	0.0472317187767718
12_67595307_68600256	ENSG00000203585.3	RP11-542B15.1	Colon_Transverse	COVID19_HGI_A2_ALL_leave_UKBB_23andme_20210107	12_68043159_C_T	0.486109	0.0001342	2910	0.504075292318247	0.458329089133716	0.0184767010603535	0.0167975688587278	0.00232134862895575	0.0344401722872858
12_67595307_68600256	ENSG00000203585.3	RP11-542B15.1	Colon_Transverse	COVID19_HGI_C2_ALL_eur_leave_23andme_20210107	12_67822606_G_A	7.91801e-07	0.5951	3280	0.506337982436341	0.481945863643447	0.00541907647987778	0.00515687990927169	0.0011401975310627	0.03125407573487
12_67595307_68600256	ENSG00000203585.3	RP11-542B15.1	Thyroid	COVID19_HGI_A2_ALL_eur_leave_23andme_20210107	12_67819682_G_A	3.85358e-08	0.6088	3329	0.0463678560633368	0.928872242399438	0.00111564724528421	0.022348103766485	0.00129615052545563	0.542069529904917
12_67595307_68600256	ENSG00000203585.3	RP11-542B15.1	Testis	COVID19_HGI_C2_ALL_leave_23andme_20210107	12_67603625_G_A	0.195354	0.001196	3146	0.742571233638609	0.24555751165791	0.00825955901506593	0.0027304348301153	0.000881260858300117	0.0240717829132232
12_67595307_68600256	ENSG00000203585.3	RP11-542B15.1	Muscle_Skeletal	COVID19_HGI_B1_ALL_eur_leave_ukbb_23andme_20210107	12_67987075_G_T	0.0297281	0.0002621	3077	0.625178890235447	0.232702920476573	0.0911098643378356	0.0338956310772004	0.0171126938729442	0.084476473769554
12_67595307_68600256	ENSG00000203585.3	RP11-542B15.1	Ovary	COVID19_HGI_B2_ALL_leave_UKBB_23andme_20210107	12_68095307_T_G	0.0725833	1.107e-05	2683	0.661479097356392	0.173381556595149	0.120575434241722	0.0315912860114239	0.0129726257953132	0.140049116513645
12_67595307_68600256	ENSG00000203585.3	RP11-542B15.1	Testis	COVID19_HGI_A2_ALL_leave_23andme_20210107	12_68043159_C_T	0.204897	1.679e-05	2906	0.723212311084721	0.221643497247741	0.0390824735035368	0.0119735510069102	0.00408816715709131	0.217279920874552
12_67595307_68600256	ENSG00000203585.3	RP11-542B15.1	Thyroid	COVID19_HGI_C2_ALL_leave_23andme_20210107	12_67819682_G_A	3.85358e-08	0.6289	3146	0.0470201445559819	0.940848388215934	0.000523001216939238	0.0104638349354249	0.00114463107572009	0.403924062820356
12_67595307_68600256	ENSG00000203585.3	RP11-542B15.1	Vagina	COVID19_HGI_C2_ALL_leave_UKBB_23andme_20210107	12_68027379_G_A	0.977407	0.004004	3042	0.76864757202325	0.219900304651572	0.00828787981924313	0.00237026313800681	0.000793980367928192	0.00807357404016167
12_67595307_68600256	ENSG00000203585.3	RP11-542B15.1	Lung	COVID19_HGI_B2_ALL_eur_leave_ukbb_23andme_20210107	12_67804022_G_A	2.91081e-07	0.6601	3104	0.048600046994105	0.91285128729892	0.00188966379616511	0.0354922563183959	0.00116674559241436	0.0961222232348546
12_67595307_68600256	ENSG00000203585.3	RP11-542B15.1	Vagina	COVID19_HGI_A2_ALL_eur_leave_ukbb_23andme_20210107	12_68205382_G_C	0.955739	0.001009	3323	0.736642876526032	0.231064486184697	0.0229644734392721	0.00720119288026078	0.00212697096973896	0.065156828792856
12_67595307_68600256	ENSG00000203585.3	RP11-542B15.1	Ovary	COVID19_HGI_C2_ALL_leave_23andme_20210107	12_67603625_G_A	0.0877856	0.001196	3144	0.754940581719141	0.233184520059639	0.00839340786722866	0.0025916490055202	0.000889841348471122	0.0255124544056784
12_67595307_68600256	ENSG00000203585.3	RP11-542B15.1	Ovary	COVID19_HGI_B1_ALL_eur_leave_ukbb_23andme_20210107	12_67987075_G_T	0.27441	0.0002621	3072	0.665034503666591	0.200390763225168	0.0964154918848023	0.0290431720436966	0.00911606917974252	0.0536861165618783
12_67595307_68600256	ENSG00000203585.3	RP11-542B15.1	Testis	COVID19_HGI_C2_ALL_leave_UKBB_23andme_20210107	12_67638013_A_G	0.00180964	0.004447	3042	0.74858509637756	0.239820931253137	0.00807155781019769	0.00258491214924929	0.000937502409856643	0.0692520175095551
12_67595307_68600256	ENSG00000203585.3	RP11-542B15.1	Minor_Salivary_Gland	COVID19_HGI_B2_ALL_eur_leave_23andme_20210107	12_68098228_GT_G	0.0490297	2.697e-06	3089	0.574246636220264	0.174841596148126	0.171286510701353	0.0521243185773658	0.0275009383528907	0.229442872351674
12_67595307_68600256	ENSG00000203585.3	RP11-542B15.1	Muscle_Skeletal	COVID19_HGI_C2_ALL_eur_leave_ukbb_23andme_20210107	12_67960823_C_T	0.0204228	0.002317	3282	0.705603875619586	0.280973564207753	0.0088739658113468	0.00353262363759399	0.00101597072372051	0.0419670127089863
12_67595307_68600256	ENSG00000203585.3	RP11-542B15.1	Heart_Atrial_Appendage	COVID19_HGI_A2_ALL_eur_leave_23andme_20210107	12_68043159_C_T	0.716095	0.0001525	3329	0.366954153618963	0.608160639563137	0.00882920681239563	0.014631400806662	0.00142459919884237	0.0219196926844043
12_67595307_68600256	ENSG00000203585.3	RP11-542B15.1	Heart_Atrial_Appendage	COVID19_HGI_B2_ALL_eur_leave_ukbb_23andme_20210107	12_67981877_G_A	0.0696371	7.759e-05	3104	0.375850857104549	0.584864184821533	0.0146138080383799	0.022738717918796	0.00193243211674271	0.0935249216191518
12_67595307_68600256	ENSG00000203585.3	RP11-542B15.1	Testis	COVID19_HGI_B1_ALL_leave_23andme_20210107	12_67971683_A_G	0.000602881	0.03105	2955	0.71122918825024	0.221906669495233	0.0474411280608858	0.0147972171236173	0.00462579707002326	0.0187328609746801
12_67595307_68600256	ENSG00000203585.3	RP11-542B15.1	Minor_Salivary_Gland	COVID19_HGI_C2_ALL_eur_leave_ukbb_23andme_20210107	12_67960823_C_T	0.181337	0.002317	3263	0.747095091757829	0.239670735674342	0.00931624915543877	0.00298775535999181	0.000930168052397928	0.0202279793478163
12_67595307_68600256	ENSG00000203585.3	RP11-542B15.1	Minor_Salivary_Gland	COVID19_HGI_A2_ALL_leave_UKBB_23andme_20210107	12_68043159_C_T	0.120157	0.0001342	2903	0.748189170324629	0.213631801230035	0.0273509349786563	0.00780654016794444	0.00302155329873468	0.0818395469232275
6_32555355_33555355	ENSG00000204188.3	GGNBP1	Brain_Hippocampus	COVID19_HGI_B2_ALL_eur_leave_23andme_20210107	6_32626697_G_A	0.61996	0.0001956	8326	0.513779770743526	0.418141077456421	0.0357042815502957	0.0290547074345787	0.00332016281517818	0.0508817284446455
6_32555355_33555355	ENSG00000204188.3	GGNBP1	Small_Intestine_Terminal_Ileum	COVID19_HGI_B1_ALL_eur_leave_23andme_20210107	6_33050353_C_T	0.0670838	0.0008479	8056	0.486094568144537	0.370132458000527	0.0774312625409826	0.0589519679795359	0.00738974333441704	0.0246129846172767
6_32555355_33555355	ENSG00000204188.3	GGNBP1	Brain_Frontal_Cortex_BA9	COVID19_HGI_A2_ALL_leave_UKBB_23andme_20210107	6_33055355_A_G	0.998998	1.196e-07	8580	0.110970100502015	0.0930519081690307	0.414751385574538	0.34774856116118	0.0334780445932373	0.920591522007771
6_32555355_33555355	ENSG00000204188.3	GGNBP1	Brain_Hippocampus	COVID19_HGI_B2_ALL_eur_leave_ukbb_23andme_20210107	6_33055355_A_G	0.800937	1.71e-05	8332	0.475083634222675	0.386903511834742	0.0728217803463333	0.0592994612233526	0.00589161237289668	0.122259594606084
6_32555355_33555355	ENSG00000204188.3	GGNBP1	Brain_Amygdala	COVID19_HGI_B1_ALL_eur_leave_23andme_20210107	6_33050353_C_T	0.804119	0.0008479	8029	0.476271716672192	0.380756792142699	0.0752481859609474	0.0601498049416704	0.00757350028249163	0.0181493702599086
6_32555355_33555355	ENSG00000204188.3	GGNBP1	Cells_EBV-transformed_lymphocytes	COVID19_HGI_C2_ALL_leave_UKBB_23andme_20210107	6_33055355_A_G	0.603332	0.0001461	8487	0.504360415176035	0.424579102824363	0.0368474963619821	0.0310156464795702	0.00319733915804955	0.0252632651849138
6_32555355_33555355	ENSG00000204188.3	GGNBP1	Cells_EBV-transformed_lymphocytes	COVID19_HGI_B1_ALL_eur_leave_ukbb_23andme_20210107	6_32719414_C_A	0.0851232	0.0009173	8045	0.423117157635066	0.338828014650179	0.125396162633814	0.100403745858064	0.0122549192228765	0.0191014533855504
6_32555355_33555355	ENSG00000204188.3	GGNBP1	Brain_Anterior_cingulate_cortex_BA24	COVID19_HGI_A2_ALL_leave_23andme_20210107	6_33055355_A_G	0.0109689	2.608e-08	8531	0.0341510856066239	0.0390764714488218	0.38928324339104	0.445334843810439	0.0921543557430757	0.99492258377481
6_32555355_33555355	ENSG00000204188.3	GGNBP1	Cells_EBV-transformed_lymphocytes	COVID19_HGI_C2_ALL_eur_leave_23andme_20210107	6_32660689_A_G	0.934884	1.532e-05	8873	0.455235024044492	0.399049021856965	0.0745324972197116	0.0653276940326901	0.00585576284614141	0.0431828683354285
6_32555355_33555355	ENSG00000204188.3	GGNBP1	Brain_Cortex	COVID19_HGI_B1_ALL_eur_leave_23andme_20210107	6_33552164_G_T	2.08258e-07	0.1694	8059	0.386688832619427	0.467917873496552	0.0616553001587348	0.0745976610705297	0.0091403326547565	0.117116755194482
6_32555355_33555355	ENSG00000204188.3	GGNBP1	Brain_Cortex	COVID19_HGI_C2_ALL_eur_leave_23andme_20210107	6_32660689_A_G	0.4651	1.532e-05	8878	0.369704308725421	0.48503011790002	0.0605228884182415	0.0793970930931339	0.00534559186318392	0.0427975287341186
6_32555355_33555355	ENSG00000204188.3	GGNBP1	Brain_Anterior_cingulate_cortex_BA24	COVID19_HGI_A2_ALL_leave_UKBB_23andme_20210107	6_33055355_A_G	0.0109689	1.196e-07	8573	0.0906800755751411	0.104122047740906	0.338909153218693	0.389070174717656	0.0772185487476041	0.968210701466811
6_32555355_33555355	ENSG00000204188.3	GGNBP1	Testis	COVID19_HGI_A2_ALL_leave_23andme_20210107	6_33055355_A_G	0.458121	2.608e-08	8540	0.0431294118434609	0.0343790435984236	0.491629575118016	0.391845636734255	0.0390163327058443	0.983198067015137
6_32555355_33555355	ENSG00000204188.3	GGNBP1	Brain_Frontal_Cortex_BA9	COVID19_HGI_A2_ALL_eur_leave_ukbb_23andme_20210107	6_33055355_A_G	0.998998	4.588e-07	9122	0.209752071450455	0.187566634222725	0.305014196182491	0.272727962766777	0.0249391353775517	0.658528496746627
6_32555355_33555355	ENSG00000204188.3	GGNBP1	Spleen	COVID19_HGI_B1_ALL_eur_leave_23andme_20210107	6_33050353_C_T	0.887036	0.0008479	8052	0.47030874415196	0.385636854187172	0.0748793940513389	0.0613907211090741	0.00778428650045515	0.0173934615269985
6_32555355_33555355	ENSG00000204188.3	GGNBP1	Brain_Hippocampus	COVID19_HGI_C2_ALL_eur_leave_ukbb_23andme_20210107	6_32660689_A_G	0.619538	5.488e-05	8885	0.500324952989082	0.432199942022067	0.0346185100164367	0.0299018459862287	0.00295474898618523	0.0344696820381408
6_32555355_33555355	ENSG00000204188.3	GGNBP1	Spleen	COVID19_HGI_B1_ALL_leave_UKBB_23andme_20210107	6_33050353_C_T	0.887036	0.0006852	7377	0.473783125648454	0.356356188634325	0.0914510897498398	0.0687753435686339	0.00963425239874746	0.0176624367953064
6_32555355_33555355	ENSG00000204188.3	GGNBP1	Cells_EBV-transformed_lymphocytes	COVID19_HGI_B1_ALL_eur_leave_23andme_20210107	6_33050353_C_T	0.158095	0.0008479	8042	0.475758035224739	0.38085713039007	0.0754837449698656	0.060419290576616	0.00748179883870971	0.021130021627724
6_32555355_33555355	ENSG00000204188.3	GGNBP1	Brain_Cortex	COVID19_HGI_B2_ALL_eur_leave_23andme_20210107	6_32626697_G_A	0.114024	0.0001956	8330	0.416358876024641	0.515791484836903	0.0289422485935907	0.0358510258615436	0.00305636468332143	0.0503718239033044
6_32555355_33555355	ENSG00000204188.3	GGNBP1	Brain_Anterior_cingulate_cortex_BA24	COVID19_HGI_A2_ALL_eur_leave_23andme_20210107	6_33055355_A_G	0.0109689	9.55e-08	9065	0.0962259121665476	0.115241401480791	0.324334561475103	0.388351434189301	0.0758466906882566	0.985482031930032
6_32555355_33555355	ENSG00000204188.3	GGNBP1	Small_Intestine_Terminal_Ileum	COVID19_HGI_A2_ALL_eur_leave_23andme_20210107	6_33055355_A_G	0.892161	9.55e-08	9098	0.119352846451721	0.102211516517253	0.402327161294666	0.344513763983514	0.031594711752846	0.957200836564702
6_32555355_33555355	ENSG00000204188.3	GGNBP1	Spleen	COVID19_HGI_B2_ALL_leave_23andme_20210107	6_33055355_A_G	0.1556	1.678e-05	8338	0.497248829508055	0.42353321383133	0.0398094453770263	0.0339023108537712	0.00550620042981715	0.161630543286243
6_32555355_33555355	ENSG00000204188.3	GGNBP1	Brain_Cortex	COVID19_HGI_C2_ALL_eur_leave_ukbb_23andme_20210107	6_33552164_G_T	2.08258e-07	0.09208	8880	0.403261097716773	0.529120472429729	0.0278791190006716	0.0365771395242257	0.00316217132860119	0.0717189625796851
6_32555355_33555355	ENSG00000204188.3	GGNBP1	Brain_Amygdala	COVID19_HGI_C2_ALL_eur_leave_23andme_20210107	6_32660689_A_G	0.103973	1.532e-05	8842	0.451717023732989	0.399290879691493	0.0738413319485995	0.0652614394985914	0.00988932512832767	0.0546675129334847
6_32555355_33555355	ENSG00000204188.3	GGNBP1	Testis	COVID19_HGI_B1_ALL_leave_UKBB_23andme_20210107	6_33050353_C_T	0.339864	0.0006852	7381	0.499576178727223	0.331670479962105	0.0964722237880219	0.0640400264790877	0.00824109104356206	0.023036684723191
6_32555355_33555355	ENSG00000204188.3	GGNBP1	Small_Intestine_Terminal_Ileum	COVID19_HGI_C2_ALL_eur_leave_23andme_20210107	6_32660689_A_G	0.675137	1.532e-05	8883	0.464973623103757	0.389143095696695	0.0761373903883868	0.063714442836635	0.0060314479745265	0.044561175487913
6_32555355_33555355	ENSG00000204188.3	GGNBP1	Brain_Amygdala	COVID19_HGI_B2_ALL_leave_UKBB_23andme_20210107	6_33055355_A_G	0.0684425	1.358e-06	7812	0.41638677931387	0.324503909691671	0.135611908664016	0.10566899150872	0.0178284108217238	0.619045043258266
6_32555355_33555355	ENSG00000204188.3	GGNBP1	Brain_Frontal_Cortex_BA9	COVID19_HGI_B2_ALL_leave_UKBB_23andme_20210107	6_33055355_A_G	0.998998	1.358e-06	7823	0.423362876618243	0.322318658985528	0.138011186590632	0.105060744998954	0.0112465328066434	0.592311128936626
6_32555355_33555355	ENSG00000204188.3	GGNBP1	Brain_Amygdala	COVID19_HGI_A2_ALL_leave_UKBB_23andme_20210107	6_33055355_A_G	0.0684425	1.196e-07	8567	0.107667556670524	0.0922161486872588	0.402391905648119	0.344591372248181	0.0531330167459166	0.948033395668835
6_32555355_33555355	ENSG00000204188.3	GGNBP1	Small_Intestine_Terminal_Ileum	COVID19_HGI_B2_ALL_leave_UKBB_23andme_20210107	6_33055355_A_G	0.892161	1.358e-06	7822	0.428082137814956	0.316850390651177	0.139543850555151	0.103272889328273	0.012250731650442	0.532440146948769
6_32555355_33555355	ENSG00000204188.3	GGNBP1	Brain_Frontal_Cortex_BA9	COVID19_HGI_B1_ALL_eur_leave_ukbb_23andme_20210107	6_32722020_C_T	0.0432979	0.00116	8056	0.426453277888689	0.334998022149415	0.126563538646882	0.0994087138116446	0.0125764475033693	0.0179608279022942
6_32555355_33555355	ENSG00000204188.3	GGNBP1	Brain_Frontal_Cortex_BA9	COVID19_HGI_B2_ALL_leave_23andme_20210107	6_33055355_A_G	0.998998	1.678e-05	8338	0.508442966702716	0.414064334795839	0.0406926112334256	0.0331354681940775	0.00366461907394216	0.170607013139211
6_32555355_33555355	ENSG00000204188.3	GGNBP1	Brain_Hippocampus	COVID19_HGI_A2_ALL_eur_leave_23andme_20210107	6_33055355_A_G	0.800937	9.55e-08	9098	0.117610575163634	0.103891248116141	0.396465907370072	0.350186132943003	0.0318461364071509	0.959557589657488
6_32555355_33555355	ENSG00000204188.3	GGNBP1	Cells_EBV-transformed_lymphocytes	COVID19_HGI_A2_ALL_leave_UKBB_23andme_20210107	6_33055355_A_G	0.603332	1.196e-07	8582	0.110301270889451	0.0934579092019042	0.412256473643187	0.349268857996913	0.0347154882685443	0.905336592259225
6_32555355_33555355	ENSG00000204188.3	GGNBP1	Spleen	COVID19_HGI_B1_ALL_leave_23andme_20210107	6_33050353_C_T	0.887036	0.0007033	8141	0.475666631005563	0.395532139052437	0.0665704671915843	0.0553486075295275	0.00688215522088883	0.0232609765206827
6_32555355_33555355	ENSG00000204188.3	GGNBP1	Testis	COVID19_HGI_C2_ALL_eur_leave_23andme_20210107	6_32660689_A_G	0.528806	1.532e-05	8887	0.466883045529551	0.38787018872756	0.0764659854665036	0.0635200192810153	0.00526076099536988	0.045369728237422
6_32555355_33555355	ENSG00000204188.3	GGNBP1	Testis	COVID19_HGI_B1_ALL_eur_leave_23andme_20210107	6_33050353_C_T	0.339864	0.0008479	8059	0.493180645151116	0.362972168649572	0.078634804380805	0.0578664692057604	0.00734591261274697	0.0204501248215515
6_32555355_33555355	ENSG00000204188.3	GGNBP1	Cells_EBV-transformed_lymphocytes	COVID19_HGI_A2_ALL_leave_23andme_20210107	6_33055355_A_G	0.603332	2.608e-08	8540	0.0420400746134469	0.0354223115913504	0.479212285462043	0.403737214142246	0.0395881141909132	0.985309118270359
6_32555355_33555355	ENSG00000204188.3	GGNBP1	Brain_Amygdala	COVID19_HGI_B1_ALL_eur_leave_ukbb_23andme_20210107	6_32566345_G_T	0.409605	0.0006325	8032	0.422980625407603	0.338326320791392	0.125042168549585	0.100002887720604	0.0136479975308155	0.0122752897185084
6_32555355_33555355	ENSG00000204188.3	GGNBP1	Brain_Hippocampus	COVID19_HGI_A2_ALL_leave_UKBB_23andme_20210107	6_33055355_A_G	0.800937	1.196e-07	8582	0.111313210664937	0.0926747087348243	0.416038648771518	0.346342692133501	0.0336307396952204	0.912805066646357
6_32555355_33555355	ENSG00000204188.3	GGNBP1	Brain_Anterior_cingulate_cortex_BA24	COVID19_HGI_C2_ALL_leave_23andme_20210107	6_33035285_G_A	0.0125743	5.185e-05	8650	0.350516995550938	0.405460682597579	0.101617104211363	0.11752074372699	0.0248844739131296	0.0146113516859964
6_32555355_33555355	ENSG00000204188.3	GGNBP1	Brain_Anterior_cingulate_cortex_BA24	COVID19_HGI_B2_ALL_leave_UKBB_23andme_20210107	6_33055355_A_G	0.0109689	1.358e-06	7821	0.357180653763996	0.378008710611847	0.116432096942353	0.123196348357893	0.025182190323911	0.662534906722245
6_32555355_33555355	ENSG00000204188.3	GGNBP1	Brain_Hippocampus	COVID19_HGI_B1_ALL_leave_UKBB_23andme_20210107	6_33050353_C_T	0.539711	0.0006852	7379	0.480375976263812	0.350477900936294	0.0926396991406969	0.0675801474962741	0.00892627616292315	0.0198452261113804
6_32555355_33555355	ENSG00000204188.3	GGNBP1	Small_Intestine_Terminal_Ileum	COVID19_HGI_B2_ALL_eur_leave_ukbb_23andme_20210107	6_33055355_A_G	0.892161	1.71e-05	8333	0.480724650022113	0.37890815858262	0.0736754038617539	0.0580624756518517	0.00862931188166172	0.0823702790640183
6_32555355_33555355	ENSG00000204188.3	GGNBP1	Brain_Frontal_Cortex_BA9	COVID19_HGI_B1_ALL_eur_leave_23andme_20210107	6_33050353_C_T	0.0958084	0.0008479	8053	0.479455820117356	0.376510356137904	0.0763901546803062	0.0599805216598455	0.00766314740458784	0.0216614060189843
6_32555355_33555355	ENSG00000204188.3	GGNBP1	Cells_EBV-transformed_lymphocytes	COVID19_HGI_B2_ALL_leave_23andme_20210107	6_33055355_A_G	0.603332	1.678e-05	8339	0.504757677416242	0.417785344984318	0.0404108141013722	0.0334442219664871	0.00360194153158017	0.176791551996004
6_32555355_33555355	ENSG00000204188.3	GGNBP1	Brain_Cortex	COVID19_HGI_B1_ALL_eur_leave_ukbb_23andme_20210107	6_33552164_G_T	2.08258e-07	0.1849	8062	0.344314005428032	0.416724677438461	0.102241842791565	0.123730740206144	0.0129887341357991	0.0836619147023407
6_32555355_33555355	ENSG00000204188.3	GGNBP1	Brain_Hippocampus	COVID19_HGI_B1_ALL_eur_leave_ukbb_23andme_20210107	6_32719414_C_A	0.208349	0.0009173	8057	0.425994162403087	0.336203862244969	0.126298943651077	0.0996660374945359	0.0118369942063313	0.0162917342226621
6_32555355_33555355	ENSG00000204188.3	GGNBP1	Small_Intestine_Terminal_Ileum	COVID19_HGI_B1_ALL_leave_23andme_20210107	6_33050353_C_T	0.0670838	0.0007033	8144	0.491907497185151	0.379525310817205	0.0688761426186152	0.0531340020716383	0.00655704730739089	0.0328152662787189
6_32555355_33555355	ENSG00000204188.3	GGNBP1	Brain_Amygdala	COVID19_HGI_B1_ALL_leave_23andme_20210107	6_33050353_C_T	0.804119	0.0007033	8121	0.481771188447074	0.390091129878055	0.0671062443291249	0.0543293630536393	0.00670207429210673	0.0242528590431684
6_32555355_33555355	ENSG00000204188.3	GGNBP1	Spleen	COVID19_HGI_B2_ALL_leave_UKBB_23andme_20210107	6_33055355_A_G	0.1556	1.358e-06	7822	0.411474325547767	0.328653497796508	0.134133628278496	0.107116826029292	0.0186217223479375	0.506054014737556
6_32555355_33555355	ENSG00000204188.3	GGNBP1	Small_Intestine_Terminal_Ileum	COVID19_HGI_B2_ALL_leave_23andme_20210107	6_33055355_A_G	0.892161	1.678e-05	8341	0.515308254278613	0.406682418920509	0.0412567251326433	0.0325557022179629	0.0041968994502718	0.146208273553938
6_32555355_33555355	ENSG00000204188.3	GGNBP1	Testis	COVID19_HGI_B1_ALL_eur_leave_ukbb_23andme_20210107	6_32719414_C_A	0.378179	0.0009173	8062	0.439079649169302	0.323257874914916	0.130381894885558	0.0959780569185853	0.011302524111639	0.0148311050282045
6_32555355_33555355	ENSG00000204188.3	GGNBP1	Brain_Hippocampus	COVID19_HGI_C2_ALL_leave_UKBB_23andme_20210107	6_33055355_A_G	0.800937	0.0001461	8488	0.507849518452692	0.421153632696181	0.0370913737730557	0.0307562908440022	0.00314918423406978	0.0249970688612857
6_32555355_33555355	ENSG00000204188.3	GGNBP1	Brain_Anterior_cingulate_cortex_BA24	COVID19_HGI_A2_ALL_eur_leave_ukbb_23andme_20210107	6_33055355_A_G	0.0109689	4.588e-07	9090	0.176088782915793	0.211332327592666	0.255941112955425	0.307117297485686	0.0495204790504298	0.826523349198598
6_32555355_33555355	ENSG00000204188.3	GGNBP1	Testis	COVID19_HGI_B1_ALL_leave_23andme_20210107	6_33050353_C_T	0.339864	0.0007033	8145	0.499389478972971	0.372032515645685	0.0699387292797908	0.0520960389969744	0.00654323710457936	0.0271775540616355
6_32555355_33555355	ENSG00000204188.3	GGNBP1	Brain_Cortex	COVID19_HGI_B2_ALL_eur_leave_ukbb_23andme_20210107	6_33055355_A_G	0.0452027	1.71e-05	8336	0.384775684703386	0.476978781969284	0.0589860329490143	0.0731146038090292	0.00614489656928738	0.209955124655466
6_32555355_33555355	ENSG00000204188.3	GGNBP1	Brain_Frontal_Cortex_BA9	COVID19_HGI_B2_ALL_eur_leave_ukbb_23andme_20210107	6_33055355_A_G	0.998998	1.71e-05	8331	0.475354221390708	0.386324253931639	0.072844297855109	0.0591948728176429	0.00628235400490022	0.115530145482811
6_32555355_33555355	ENSG00000204188.3	GGNBP1	Brain_Cortex	COVID19_HGI_B2_ALL_leave_23andme_20210107	6_33055355_A_G	0.0452027	1.678e-05	8333	0.407687219702331	0.514628834165557	0.0326217736624929	0.0411749983464951	0.00388717412312426	0.283210690380528
6_32555355_33555355	ENSG00000204188.3	GGNBP1	Brain_Cortex	COVID19_HGI_A2_ALL_leave_23andme_20210107	6_33055355_A_G	0.0452027	2.608e-08	8538	0.0330846201389207	0.0422391158593417	0.377128735645163	0.481413910339432	0.0661336180171428	0.993525491508625
6_32555355_33555355	ENSG00000204188.3	GGNBP1	Brain_Hippocampus	COVID19_HGI_B1_ALL_eur_leave_23andme_20210107	6_33050353_C_T	0.539711	0.0008479	8054	0.478633710000011	0.377500686221189	0.0761819127942341	0.0600774311217823	0.00760625986278371	0.0185998714103462
6_32555355_33555355	ENSG00000204188.3	GGNBP1	Small_Intestine_Terminal_Ileum	COVID19_HGI_B2_ALL_eur_leave_23andme_20210107	6_32626697_G_A	0.0382512	0.0001956	8327	0.520788666678553	0.410216632836356	0.0361910597496264	0.0285027992918138	0.00430084144365152	0.0477863758913752
6_32555355_33555355	ENSG00000204188.3	GGNBP1	Brain_Cortex	COVID19_HGI_A2_ALL_eur_leave_23andme_20210107	6_33055355_A_G	0.0452027	9.55e-08	9092	0.0927911422032121	0.123573946437984	0.312786705539839	0.416497128720889	0.0543510770980757	0.980993608223784
6_32555355_33555355	ENSG00000204188.3	GGNBP1	Small_Intestine_Terminal_Ileum	COVID19_HGI_A2_ALL_leave_23andme_20210107	6_33055355_A_G	0.892161	2.608e-08	8539	0.0430428972442012	0.0345261258500742	0.490642980477475	0.393522632623911	0.0382653638043387	0.985116669533771
6_32555355_33555355	ENSG00000204188.3	GGNBP1	Brain_Anterior_cingulate_cortex_BA24	COVID19_HGI_B1_ALL_eur_leave_23andme_20210107	6_33552164_G_T	9.4107e-07	0.1694	8041	0.412179038456844	0.444867826999396	0.0648709171010138	0.0700075768933838	0.0080746405493623	0.0298337871886152
6_32555355_33555355	ENSG00000204188.3	GGNBP1	Small_Intestine_Terminal_Ileum	COVID19_HGI_C2_ALL_leave_UKBB_23andme_20210107	6_33055355_A_G	0.892161	0.0001461	8490	0.515371557444222	0.413659690743909	0.0376562023487375	0.0302214193092968	0.00309113015383438	0.0252033650214582
6_32555355_33555355	ENSG00000204188.3	GGNBP1	Testis	COVID19_HGI_B2_ALL_leave_23andme_20210107	6_33055355_A_G	0.458121	1.678e-05	8342	0.523316737132282	0.399462751124018	0.0419041790088548	0.0319833348128558	0.00333299792198978	0.189882483910444
6_32555355_33555355	ENSG00000204188.3	GGNBP1	Testis	COVID19_HGI_A2_ALL_leave_UKBB_23andme_20210107	6_33055355_A_G	0.458121	1.196e-07	8582	0.113125805161471	0.0906377976500183	0.422813310652204	0.338728572097705	0.0346945144386017	0.890622768492234
6_32555355_33555355	ENSG00000204188.3	GGNBP1	Small_Intestine_Terminal_Ileum	COVID19_HGI_B1_ALL_leave_UKBB_23andme_20210107	6_33050353_C_T	0.0670838	0.0006852	7381	0.489082199548613	0.341795230627915	0.0944457510480186	0.0659947572193608	0.0086820615560927	0.0262965718350303
6_32555355_33555355	ENSG00000204188.3	GGNBP1	Brain_Frontal_Cortex_BA9	COVID19_HGI_A2_ALL_eur_leave_23andme_20210107	6_33055355_A_G	0.998998	9.55e-08	9097	0.117091880753946	0.104401892672848	0.394716358975313	0.351906566065026	0.0318833015328667	0.960944356165417
6_32555355_33555355	ENSG00000204188.3	GGNBP1	Brain_Frontal_Cortex_BA9	COVID19_HGI_C2_ALL_eur_leave_23andme_20210107	6_32660689_A_G	0.0785343	1.532e-05	8882	0.455546932620053	0.395748193645335	0.0746009118865736	0.0647988936251705	0.00930506822286767	0.0677549451255306
6_32555355_33555355	ENSG00000204188.3	GGNBP1	Brain_Anterior_cingulate_cortex_BA24	COVID19_HGI_C2_ALL_leave_UKBB_23andme_20210107	6_33055355_A_G	0.0109689	0.0001461	8464	0.432908621824854	0.492957500722148	0.0315651564972722	0.0359369366093877	0.00663178434633812	0.030250310614166
6_32555355_33555355	ENSG00000204188.3	GGNBP1	Cells_EBV-transformed_lymphocytes	COVID19_HGI_A2_ALL_eur_leave_ukbb_23andme_20210107	6_33055355_A_G	0.603332	4.588e-07	9110	0.208597242709398	0.18761253279988	0.303281923409835	0.272744248963445	0.0277640521174418	0.603541559085933
6_32555355_33555355	ENSG00000204188.3	GGNBP1	Testis	COVID19_HGI_C2_ALL_leave_UKBB_23andme_20210107	6_33055355_A_G	0.458121	0.0001461	8491	0.520965692198152	0.408198799613513	0.0380681437650067	0.0298250690710466	0.0029422953522817	0.0271831724610174
6_32555355_33555355	ENSG00000204188.3	GGNBP1	Cells_EBV-transformed_lymphocytes	COVID19_HGI_B1_ALL_leave_UKBB_23andme_20210107	6_33050353_C_T	0.158095	0.0006852	7378	0.479880059839392	0.350819292036883	0.0926192678976274	0.0677009093789099	0.00898047084718819	0.0221523960015687
6_32555355_33555355	ENSG00000204188.3	GGNBP1	Brain_Anterior_cingulate_cortex_BA24	COVID19_HGI_B1_ALL_eur_leave_ukbb_23andme_20210107	6_33551514_A_G	5.8541e-07	0.2488	8044	0.366762115997341	0.395945866395994	0.106943345574855	0.115438059506201	0.0149106125256087	0.0177817225167523
6_32555355_33555355	ENSG00000204188.3	GGNBP1	Small_Intestine_Terminal_Ileum	COVID19_HGI_B1_ALL_eur_leave_ukbb_23andme_20210107	6_33050353_C_T	0.0670838	0.0007585	8059	0.432599560532356	0.329539372582846	0.128373356269426	0.097778670657426	0.0117090399579467	0.0160909728364554
6_32555355_33555355	ENSG00000204188.3	GGNBP1	Cells_EBV-transformed_lymphocytes	COVID19_HGI_C2_ALL_leave_23andme_20210107	6_33035285_G_A	0.625564	5.185e-05	8675	0.413105060657465	0.354634637894957	0.119823637115998	0.10285435281496	0.00958231151661948	0.0119910706297161
6_32555355_33555355	ENSG00000204188.3	GGNBP1	Brain_Hippocampus	COVID19_HGI_B2_ALL_leave_UKBB_23andme_20210107	6_33055355_A_G	0.800937	1.358e-06	7823	0.421884945827886	0.324026041747399	0.137529398995779	0.105617635721486	0.0109419777074502	0.602421764249861
6_32555355_33555355	ENSG00000204188.3	GGNBP1	Brain_Amygdala	COVID19_HGI_B2_ALL_eur_leave_23andme_20210107	6_32626697_G_A	0.386292	0.0001956	8311	0.509320785996345	0.422730546238772	0.0352198147089107	0.0292285513240445	0.0035003017319278	0.0492593418260231
6_32555355_33555355	ENSG00000204188.3	GGNBP1	Spleen	COVID19_HGI_A2_ALL_eur_leave_23andme_20210107	6_33055355_A_G	0.1556	9.55e-08	9095	0.113590669093458	0.104981013315754	0.382910385250443	0.353842845547878	0.0446750867924667	0.968345199219233
6_32555355_33555355	ENSG00000204188.3	GGNBP1	Cells_EBV-transformed_lymphocytes	COVID19_HGI_B2_ALL_leave_UKBB_23andme_20210107	6_33055355_A_G	0.603332	1.358e-06	7823	0.420375766461286	0.325239666582817	0.137037424742329	0.106012870471915	0.0113342717416528	0.598730780597983
6_32555355_33555355	ENSG00000204188.3	GGNBP1	Brain_Frontal_Cortex_BA9	COVID19_HGI_A2_ALL_leave_23andme_20210107	6_33055355_A_G	0.998998	2.608e-08	8538	0.0422635095932705	0.0352648090689686	0.481758546733978	0.401942118204941	0.0387710163988414	0.985826411935272
6_32555355_33555355	ENSG00000204188.3	GGNBP1	Brain_Amygdala	COVID19_HGI_A2_ALL_leave_23andme_20210107	6_33055355_A_G	0.0684425	2.608e-08	8525	0.0408235780194213	0.0347747473580819	0.465340146202128	0.39632795055211	0.0627335778682583	0.991368840209849
6_32555355_33555355	ENSG00000204188.3	GGNBP1	Cells_EBV-transformed_lymphocytes	COVID19_HGI_B2_ALL_eur_leave_ukbb_23andme_20210107	6_33055355_A_G	0.603332	1.71e-05	8330	0.471680927786094	0.390207813073555	0.0722744452189658	0.0597844788241075	0.00605233509727773	0.122083643291179
6_32555355_33555355	ENSG00000204188.3	GGNBP1	Brain_Frontal_Cortex_BA9	COVID19_HGI_B1_ALL_leave_23andme_20210107	6_33050353_C_T	0.0958084	0.0007033	8141	0.485195102526432	0.38586696406499	0.0679131147223063	0.0540030604987043	0.00702175818756816	0.0279668599725176
6_32555355_33555355	ENSG00000204188.3	GGNBP1	Spleen	COVID19_HGI_C2_ALL_eur_leave_ukbb_23andme_20210107	6_32660689_A_G	0.737375	5.488e-05	8882	0.489487834557331	0.442411034245139	0.0338663355973871	0.030605590268494	0.00362920533164909	0.0243702262893271
6_32555355_33555355	ENSG00000204188.3	GGNBP1	Spleen	COVID19_HGI_C2_ALL_leave_23andme_20210107	6_33035285_G_A	0.0636099	5.185e-05	8675	0.403933500002271	0.35713405447544	0.117162951382131	0.103570336730736	0.0181991574094222	0.0142274705913097
6_32555355_33555355	ENSG00000204188.3	GGNBP1	Testis	COVID19_HGI_B2_ALL_eur_leave_23andme_20210107	6_32626697_G_A	0.574868	0.0001956	8330	0.527909484875941	0.404153856247601	0.0366964376791373	0.0280906946332134	0.00314952656410706	0.053469881771465
6_32555355_33555355	ENSG00000204188.3	GGNBP1	Brain_Cortex	COVID19_HGI_C2_ALL_leave_UKBB_23andme_20210107	6_33552164_G_T	2.08258e-07	0.05327	8482	0.408033237219034	0.520651657638946	0.0297923178562791	0.0380115774199153	0.00351120986582493	0.0960278743827288
6_32555355_33555355	ENSG00000204188.3	GGNBP1	Testis	COVID19_HGI_A2_ALL_eur_leave_ukbb_23andme_20210107	6_33055355_A_G	0.458121	4.588e-07	9127	0.213187834520072	0.182642601305	0.310034115937944	0.265584341653819	0.0285511065831656	0.574990976328149
6_32555355_33555355	ENSG00000204188.3	GGNBP1	Brain_Amygdala	COVID19_HGI_C2_ALL_leave_UKBB_23andme_20210107	6_33055355_A_G	0.0684425	0.0001461	8465	0.502585885323086	0.42490485729806	0.0366419439118183	0.0309735726340552	0.00489374083298039	0.0270057929143615
6_32555355_33555355	ENSG00000204188.3	GGNBP1	Cells_EBV-transformed_lymphocytes	COVID19_HGI_A2_ALL_eur_leave_23andme_20210107	6_33055355_A_G	0.603332	9.55e-08	9085	0.116669639307848	0.104666460770675	0.393267064171029	0.352774431673159	0.0326224040772899	0.960082156140709
6_32555355_33555355	ENSG00000204188.3	GGNBP1	Cells_EBV-transformed_lymphocytes	COVID19_HGI_B1_ALL_leave_23andme_20210107	6_33050353_C_T	0.158095	0.0007033	8141	0.482637921344191	0.388734157403782	0.0675400862929725	0.054392549728411	0.00669528523064368	0.0280027147604985
6_32555355_33555355	ENSG00000204188.3	GGNBP1	Brain_Hippocampus	COVID19_HGI_C2_ALL_eur_leave_23andme_20210107	6_32660689_A_G	0.619538	1.532e-05	8883	0.458310080164152	0.395833353467901	0.0750549546893373	0.0648174960889498	0.00598411558965988	0.0464288795811351
6_32555355_33555355	ENSG00000204188.3	GGNBP1	Spleen	COVID19_HGI_A2_ALL_eur_leave_ukbb_23andme_20210107	6_33055355_A_G	0.1556	4.588e-07	9119	0.204856233858187	0.189781022470714	0.297898326726373	0.275944700160336	0.0315197167843906	0.740687116972306
6_32555355_33555355	ENSG00000204188.3	GGNBP1	Brain_Hippocampus	COVID19_HGI_B1_ALL_leave_23andme_20210107	6_33050353_C_T	0.539711	0.0007033	8141	0.484465259519702	0.386886495782813	0.0677444609415968	0.0540928723731814	0.00681091138270751	0.0245789411234535
6_32555355_33555355	ENSG00000204188.3	GGNBP1	Cells_EBV-transformed_lymphocytes	COVID19_HGI_B2_ALL_eur_leave_23andme_20210107	6_32626697_G_A	0.792327	0.0001956	8324	0.510129631592141	0.421762551875784	0.0354458203751498	0.0293023672470118	0.00335962890991376	0.0490273794805033
6_32555355_33555355	ENSG00000204188.3	GGNBP1	Testis	COVID19_HGI_C2_ALL_eur_leave_ukbb_23andme_20210107	6_32660689_A_G	0.528806	5.488e-05	8889	0.509405632671884	0.423274190640915	0.0352565889526626	0.0292925551211709	0.00277103261336775	0.0315577252188984
6_32555355_33555355	ENSG00000204188.3	GGNBP1	Testis	COVID19_HGI_C2_ALL_leave_23andme_20210107	6_33035285_G_A	0.610573	5.185e-05	8681	0.42552168493042	0.343168288993382	0.123432955218319	0.0995360007290288	0.00834107012885006	0.011664704390555
6_32555355_33555355	ENSG00000204188.3	GGNBP1	Small_Intestine_Terminal_Ileum	COVID19_HGI_C2_ALL_eur_leave_ukbb_23andme_20210107	6_32661960_A_T	0.307141	7.107e-05	8885	0.507649237401648	0.424949003225713	0.0351208189558448	0.0293964643423081	0.00288447607448642	0.0374956509392469
6_32555355_33555355	ENSG00000204188.3	GGNBP1	Brain_Hippocampus	COVID19_HGI_A2_ALL_leave_23andme_20210107	6_33055355_A_G	0.800937	2.608e-08	8540	0.0423934705766153	0.0351476522048655	0.483240624820147	0.400607365519909	0.0386108868784633	0.986002347513227
6_32555355_33555355	ENSG00000204188.3	GGNBP1	Brain_Cortex	COVID19_HGI_B1_ALL_leave_UKBB_23andme_20210107	6_33551514_A_G	3.41091e-07	0.02251	7381	0.383661432603732	0.439959949941359	0.0740881434324549	0.0849424970994469	0.0173479769230073	0.262755308545899
6_32555355_33555355	ENSG00000204188.3	GGNBP1	Brain_Anterior_cingulate_cortex_BA24	COVID19_HGI_C2_ALL_eur_leave_ukbb_23andme_20210107	6_33039589_A_AGG	0.0103617	0.0002819	8859	0.427823941195638	0.503582163757981	0.0295305367127739	0.0347554381875474	0.00430792014606033	0.0275296235256363
6_32555355_33555355	ENSG00000204188.3	GGNBP1	Brain_Cortex	COVID19_HGI_C2_ALL_leave_23andme_20210107	6_33055355_A_G	0.0452027	0.0001205	8671	0.335044774982074	0.433143920346754	0.0971698771399008	0.125611617538532	0.0090298099927389	0.0136665565618988
6_32555355_33555355	ENSG00000204188.3	GGNBP1	Brain_Cortex	COVID19_HGI_B2_ALL_leave_UKBB_23andme_20210107	6_33055355_A_G	0.0452027	1.358e-06	7823	0.338800614717774	0.403326835610513	0.110444910116667	0.13146371518941	0.0159639243656362	0.733319728330953
6_32555355_33555355	ENSG00000204188.3	GGNBP1	Brain_Anterior_cingulate_cortex_BA24	COVID19_HGI_B2_ALL_leave_23andme_20210107	6_33055355_A_G	0.0109689	1.678e-05	8314	0.433631728045649	0.487099738066153	0.0346487340741403	0.0389153158202696	0.00570448399378848	0.277489608255008
6_32555355_33555355	ENSG00000204188.3	GGNBP1	Brain_Hippocampus	COVID19_HGI_B2_ALL_leave_23andme_20210107	6_33055355_A_G	0.800937	1.678e-05	8340	0.508273144716246	0.414370422622768	0.0406922536876337	0.0331709259215655	0.00349325305178686	0.177663112741444
6_32555355_33555355	ENSG00000204188.3	GGNBP1	Brain_Amygdala	COVID19_HGI_A2_ALL_eur_leave_23andme_20210107	6_33055355_A_G	0.0684425	9.55e-08	9049	0.113931133447049	0.10312269109497	0.383980011439598	0.347501051115964	0.051465112902419	0.975767640122772
6_32555355_33555355	ENSG00000204188.3	GGNBP1	Brain_Anterior_cingulate_cortex_BA24	COVID19_HGI_B2_ALL_eur_leave_23andme_20210107	6_32626697_G_A	0.793019	0.0001956	8310	0.440955074856449	0.49111034483157	0.0305976027371036	0.0340745838270496	0.00326239374782769	0.0440906088884365
6_32555355_33555355	ENSG00000204188.3	GGNBP1	Spleen	COVID19_HGI_A2_ALL_leave_UKBB_23andme_20210107	6_33055355_A_G	0.1556	1.196e-07	8581	0.107484312166347	0.0938739538277116	0.401726856969364	0.350811502376491	0.0461033746600871	0.942435521316444
6_32555355_33555355	ENSG00000204188.3	GGNBP1	Brain_Frontal_Cortex_BA9	COVID19_HGI_B2_ALL_eur_leave_23andme_20210107	6_32626697_G_A	0.190949	0.0001956	8325	0.514168299890463	0.417600324847128	0.0357261845940076	0.0290128166734208	0.00349237399498151	0.0513336909768591
6_32555355_33555355	ENSG00000204188.3	GGNBP1	Brain_Hippocampus	COVID19_HGI_C2_ALL_leave_23andme_20210107	6_33035285_G_A	0.972288	5.185e-05	8677	0.416043468515683	0.351839536731319	0.120664842233616	0.102034395940819	0.00941775657856305	0.0117375960276487
6_32555355_33555355	ENSG00000204188.3	GGNBP1	Spleen	COVID19_HGI_B1_ALL_eur_leave_ukbb_23andme_20210107	6_32719414_C_A	0.196767	0.0009173	8055	0.417795728992546	0.342680317461736	0.123975564720247	0.101672146202547	0.0138762426229239	0.0139156231848645
6_32555355_33555355	ENSG00000204188.3	GGNBP1	Cells_EBV-transformed_lymphocytes	COVID19_HGI_C2_ALL_eur_leave_ukbb_23andme_20210107	6_32660689_A_G	0.934884	5.488e-05	8875	0.49694100505243	0.435700600015921	0.0343621857431046	0.0301246985508218	0.00287151063772254	0.0322797855818978
6_32555355_33555355	ENSG00000204188.3	GGNBP1	Brain_Anterior_cingulate_cortex_BA24	COVID19_HGI_B1_ALL_leave_23andme_20210107	6_33551514_A_G	5.8541e-07	0.03033	8119	0.415801305109065	0.454725266716617	0.0574844371894749	0.0628565336958804	0.00913245728896328	0.121827468678432
6_32555355_33555355	ENSG00000204188.3	GGNBP1	Brain_Amygdala	COVID19_HGI_A2_ALL_eur_leave_ukbb_23andme_20210107	6_33055355_A_G	0.0684425	4.588e-07	9074	0.205916943590749	0.186941257910431	0.299138699375781	0.27153596287291	0.0364671362501295	0.744770230708714
6_32555355_33555355	ENSG00000204188.3	GGNBP1	Small_Intestine_Terminal_Ileum	COVID19_HGI_C2_ALL_leave_23andme_20210107	6_33035285_G_A	0.931994	5.185e-05	8680	0.422158665759053	0.345694764755304	0.122455236428129	0.100265986681381	0.0094253463761333	0.0116755747678403
6_32555355_33555355	ENSG00000204188.3	GGNBP1	Small_Intestine_Terminal_Ileum	COVID19_HGI_A2_ALL_eur_leave_ukbb_23andme_20210107	6_33055355_A_G	0.892161	4.588e-07	9120	0.213851030171122	0.183537750487301	0.31087476145295	0.266783461977326	0.0249529959113018	0.649812856424288
6_32555355_33555355	ENSG00000204188.3	GGNBP1	Brain_Frontal_Cortex_BA9	COVID19_HGI_C2_ALL_leave_23andme_20210107	6_33035285_G_A	0.612181	5.185e-05	8676	0.414907727999217	0.352181809064813	0.120343677867312	0.102139644600068	0.0104271404685909	0.0112666802968128
6_32555355_33555355	ENSG00000204188.3	GGNBP1	Brain_Amygdala	COVID19_HGI_C2_ALL_eur_leave_ukbb_23andme_20210107	6_32660689_A_G	0.103973	5.488e-05	8844	0.494487259313187	0.437182897211422	0.0340039786313564	0.0300591122623186	0.0042667525817156	0.0465762048796027
6_32555355_33555355	ENSG00000204188.3	GGNBP1	Brain_Amygdala	COVID19_HGI_C2_ALL_leave_23andme_20210107	6_33035285_G_A	0.0511161	5.185e-05	8651	0.408433529588351	0.353189747810346	0.118420469783537	0.102385618203934	0.0175706346138318	0.0139210174698743
6_32555355_33555355	ENSG00000204188.3	GGNBP1	Testis	COVID19_HGI_B2_ALL_eur_leave_ukbb_23andme_20210107	6_33055355_A_G	0.458121	1.71e-05	8336	0.488097581876284	0.37404709862298	0.0748252584335804	0.0573356485074497	0.00569441255970671	0.128715232782071
6_32555355_33555355	ENSG00000204188.3	GGNBP1	Brain_Cortex	COVID19_HGI_B1_ALL_leave_23andme_20210107	6_33551514_A_G	3.41091e-07	0.03033	8137	0.390002941674831	0.475832069050343	0.0545242726944403	0.066510464103619	0.0131302524767665	0.233397323457564
6_32555355_33555355	ENSG00000204188.3	GGNBP1	Spleen	COVID19_HGI_B2_ALL_eur_leave_23andme_20210107	6_32626697_G_A	0.723214	0.0001956	8324	0.503296994185888	0.427758462296407	0.0349716942890086	0.0297186297750437	0.00425421945365246	0.0379516085174566
6_32555355_33555355	ENSG00000204188.3	GGNBP1	Brain_Frontal_Cortex_BA9	COVID19_HGI_C2_ALL_leave_UKBB_23andme_20210107	6_33055355_A_G	0.998998	0.0001461	8488	0.508033386095292	0.420790535850784	0.03711501372358	0.0307380552946434	0.00332300903570008	0.023865259692147
6_32555355_33555355	ENSG00000204188.3	GGNBP1	Brain_Anterior_cingulate_cortex_BA24	COVID19_HGI_B1_ALL_leave_UKBB_23andme_20210107	6_33551514_A_G	5.8541e-07	0.02251	7367	0.412053140501769	0.415068812582392	0.0793574889476597	0.0799246826363058	0.0135958753318743	0.12261516928058
6_32555355_33555355	ENSG00000204188.3	GGNBP1	Brain_Cortex	COVID19_HGI_A2_ALL_eur_leave_ukbb_23andme_20210107	6_33055355_A_G	0.0452027	4.588e-07	9117	0.168204931115164	0.22441016533479	0.244576637092554	0.326264731957769	0.0365435344997233	0.791427155459924
6_32555355_33555355	ENSG00000204188.3	GGNBP1	Small_Intestine_Terminal_Ileum	COVID19_HGI_A2_ALL_leave_UKBB_23andme_20210107	6_33055355_A_G	0.892161	1.196e-07	8581	0.113025440405176	0.0910737797285476	0.422436680803092	0.340358447602402	0.0331056514607831	0.918216485249654
6_32555355_33555355	ENSG00000204188.3	GGNBP1	Brain_Anterior_cingulate_cortex_BA24	COVID19_HGI_C2_ALL_eur_leave_23andme_20210107	6_32660689_A_G	0.634003	1.532e-05	8857	0.390908162690703	0.460062111386415	0.0639529374226066	0.0752567674492327	0.00982002105104323	0.0240721759449891
6_32555355_33555355	ENSG00000204188.3	GGNBP1	Brain_Frontal_Cortex_BA9	COVID19_HGI_B1_ALL_leave_UKBB_23andme_20210107	6_33050353_C_T	0.0958084	0.0006852	7378	0.483227986356864	0.347052290248839	0.0932782178759133	0.0669825615062662	0.0094589440121178	0.022065914129561
6_32555355_33555355	ENSG00000204188.3	GGNBP1	Testis	COVID19_HGI_B2_ALL_leave_UKBB_23andme_20210107	6_33055355_A_G	0.458121	1.358e-06	7823	0.435575206633559	0.310420354749531	0.141992258738273	0.101182458275395	0.0108297216032422	0.622405585538993
6_32555355_33555355	ENSG00000204188.3	GGNBP1	Spleen	COVID19_HGI_B2_ALL_eur_leave_ukbb_23andme_20210107	6_33055355_A_G	0.1556	1.71e-05	8330	0.462714757142842	0.3935446266135	0.0709188590370559	0.0603048502587979	0.0125169069478037	0.0821551707750878
6_32555355_33555355	ENSG00000204188.3	GGNBP1	Brain_Amygdala	COVID19_HGI_B2_ALL_leave_23andme_20210107	6_33055355_A_G	0.0684425	1.678e-05	8320	0.503405513564847	0.418353507790666	0.040186286212227	0.0333920192242762	0.00466267320798361	0.223639566139187
6_32555355_33555355	ENSG00000204188.3	GGNBP1	Brain_Anterior_cingulate_cortex_BA24	COVID19_HGI_B2_ALL_eur_leave_ukbb_23andme_20210107	6_33055355_A_G	0.0109689	1.71e-05	8316	0.406388723219547	0.452830746127239	0.0622068389858614	0.0693065571063752	0.00926713456097775	0.198771957364121
6_32555355_33555355	ENSG00000204188.3	GGNBP1	Testis	COVID19_HGI_A2_ALL_eur_leave_23andme_20210107	6_33055355_A_G	0.458121	9.55e-08	9102	0.119436646688352	0.101999581914799	0.402625108312044	0.343812027188915	0.0321266358958898	0.956706983879548
6_32555355_33555355	ENSG00000204188.3	GGNBP1	Brain_Hippocampus	COVID19_HGI_A2_ALL_eur_leave_ukbb_23andme_20210107	6_33055355_A_G	0.800937	4.588e-07	9123	0.210420485707285	0.186376165608094	0.306002781324082	0.271010276795301	0.0261902905652385	0.624660560079188
6_32555355_33555355	ENSG00000204188.3	GGNBP1	Brain_Cortex	COVID19_HGI_A2_ALL_leave_UKBB_23andme_20210107	6_33055355_A_G	0.0452027	1.196e-07	8580	0.0874155244243413	0.111942506530832	0.326716986473755	0.418331399264018	0.0555935833070534	0.958998751970999
6_32555355_33555355	ENSG00000204188.3	GGNBP1	Brain_Amygdala	COVID19_HGI_B1_ALL_leave_UKBB_23andme_20210107	6_33395522_G_T	5.32779e-05	0.01434	7367	0.479293871176135	0.351085873365219	0.0923747962252178	0.0676555482433565	0.00958991099007252	0.0207599431212849
6_32555355_33555355	ENSG00000204188.3	GGNBP1	Spleen	COVID19_HGI_A2_ALL_leave_23andme_20210107	6_33055355_A_G	0.1556	2.608e-08	8539	0.0408057981658461	0.0354690018905681	0.465142532697972	0.404254424758618	0.0543282424869965	0.988681720307962
6_32555355_33555355	ENSG00000204188.3	GGNBP1	Brain_Frontal_Cortex_BA9	COVID19_HGI_C2_ALL_eur_leave_ukbb_23andme_20210107	6_32660689_A_G	0.0785343	5.488e-05	8884	0.498466341097299	0.43311497478623	0.0344886451423698	0.0299630487130781	0.00396699026102228	0.0583954588005724
6_32555355_33555355	ENSG00000204188.3	GGNBP1	Spleen	COVID19_HGI_C2_ALL_eur_leave_23andme_20210107	6_32660689_A_G	0.737375	1.532e-05	8880	0.447709437929688	0.404576053818957	0.0733155801220001	0.0662440291657037	0.00815489896365183	0.0295413219665772
6_32555355_33555355	ENSG00000204188.3	GGNBP1	Brain_Amygdala	COVID19_HGI_B2_ALL_eur_leave_ukbb_23andme_20210107	6_33055355_A_G	0.0684425	1.71e-05	8317	0.47009400383311	0.390456814104813	0.0718220609886851	0.0596469247533705	0.00798019632002147	0.151514321125789
6_32555355_33555355	ENSG00000204188.3	GGNBP1	Spleen	COVID19_HGI_C2_ALL_leave_UKBB_23andme_20210107	6_33055355_A_G	0.1556	0.0001461	8487	0.496749344526357	0.430501455379358	0.0362920446174853	0.0314470253857626	0.00501013009103787	0.0225274450555216
6_32555355_33555355	ENSG00000204209.6	DAXX	Ovary	COVID19_HGI_B2_ALL_leave_23andme_20210107	6_33055355_A_G	0.668776	1.678e-05	8340	0.514396344535048	0.40809969432662	0.0411863613282164	0.0326718225596472	0.00364577725046881	0.171219825489448
6_32555355_33555355	ENSG00000204209.6	DAXX	Esophagus_Muscularis	COVID19_HGI_A2_ALL_eur_leave_23andme_20210107	6_33055355_A_G	0.989421	9.55e-08	9102	0.121545814634872	0.10136227980979	0.409735187140125	0.341670099546842	0.0256866188683702	0.956519566036549
6_32555355_33555355	ENSG00000204209.6	DAXX	Artery_Coronary	COVID19_HGI_A2_ALL_leave_23andme_20210107	6_33055355_A_G	0.78894	2.608e-08	8539	0.0442080677828905	0.033322176384441	0.503924301939916	0.379798131233408	0.0387473226593446	0.985122399494801
6_32555355_33555355	ENSG00000204209.6	DAXX	Heart_Left_Ventricle	COVID19_HGI_B1_ALL_leave_23andme_20210107	6_33050353_C_T	0.91453	0.0007033	8145	0.513528124307393	0.358062984682848	0.0719188248365909	0.0501398206396625	0.00635024553350593	0.0258798718950995
6_32555355_33555355	ENSG00000204209.6	DAXX	Prostate	COVID19_HGI_B2_ALL_leave_23andme_20210107	6_33055355_A_G	0.901959	1.678e-05	8340	0.496441455973859	0.426101197448309	0.0397460986618055	0.0341109161533105	0.00360033176271588	0.168057909042414
6_32555355_33555355	ENSG00000204209.6	DAXX	Vagina	COVID19_HGI_C2_ALL_eur_leave_ukbb_23andme_20210107	6_32660689_A_G	0.548997	5.488e-05	8865	0.481792369045489	0.450974185123501	0.0332415537011942	0.0311123550656237	0.00287953706419241	0.0357462908756904
6_32555355_33555355	ENSG00000204209.6	DAXX	Breast_Mammary_Tissue	COVID19_HGI_C2_ALL_eur_leave_23andme_20210107	6_32660689_A_G	0.260001	1.532e-05	8887	0.368152925868844	0.485375660516696	0.060295991787425	0.0794880137987114	0.00668740802832348	0.0376103475398338
6_32555355_33555355	ENSG00000204209.6	DAXX	Brain_Cerebellar_Hemisphere	COVID19_HGI_A2_ALL_eur_leave_ukbb_23andme_20210107	6_33055355_A_G	0.23885	4.588e-07	9117	0.22047656844574	0.174559953499994	0.320599056288666	0.253800293056754	0.0305641287088461	0.7195354340548
6_32555355_33555355	ENSG00000204209.6	DAXX	Liver	COVID19_HGI_C2_ALL_eur_leave_23andme_20210107	6_32660586_C_T	0.0912856	1.94e-05	8871	0.356757852181766	0.496420989434368	0.0583785658372904	0.0812253196915783	0.00721727285499692	0.0543562937530789
6_32555355_33555355	ENSG00000204209.6	DAXX	Artery_Tibial	COVID19_HGI_B2_ALL_eur_leave_23andme_20210107	6_32626697_G_A	0.372288	0.0001956	8330	0.513959454784788	0.417931732090407	0.0357267327874315	0.0290482483049956	0.0033338320323787	0.0499304115111741
6_32555355_33555355	ENSG00000204209.6	DAXX	Artery_Tibial	COVID19_HGI_B1_ALL_eur_leave_23andme_20210107	6_33050353_C_T	0.557964	0.0008479	8059	0.479662257250457	0.376646894898492	0.0764793755362963	0.0600470067436525	0.00716446557110206	0.0189889053342551
6_32555355_33555355	ENSG00000204209.6	DAXX	Brain_Nucleus_accumbens_basal_ganglia	COVID19_HGI_B1_ALL_leave_23andme_20210107	6_33050353_C_T	0.376254	0.0007033	8144	0.489977224125127	0.381392841468912	0.0686042021159065	0.0533941190612785	0.00663161322877624	0.0262768009867772
6_32555355_33555355	ENSG00000204209.6	DAXX	Brain_Caudate_basal_ganglia	COVID19_HGI_B1_ALL_leave_23andme_20210107	6_33050353_C_T	0.648936	0.0007033	8139	0.48071660785185	0.390852455056654	0.0672489633457444	0.0546710725114852	0.00651090123426582	0.0254017309863219
6_32555355_33555355	ENSG00000204209.6	DAXX	Brain_Putamen_basal_ganglia	COVID19_HGI_C2_ALL_eur_leave_ukbb_23andme_20210107	6_32660689_A_G	0.353529	5.488e-05	8886	0.510561045200052	0.421927659486689	0.0353317175632843	0.029195147776294	0.00298442997368082	0.0414895155806183
6_32555355_33555355	ENSG00000204209.6	DAXX	Skin_Sun_Exposed_Lower_leg	COVID19_HGI_B2_ALL_leave_23andme_20210107	6_33055355_A_G	0.905109	1.678e-05	8342	0.530074158610297	0.39300487413415	0.0424452742560749	0.0314665492107093	0.00300914378876955	0.153839850500263
6_32555355_33555355	ENSG00000204209.6	DAXX	Prostate	COVID19_HGI_B2_ALL_eur_leave_ukbb_23andme_20210107	6_33055355_A_G	0.901959	1.71e-05	8332	0.463583546604839	0.397964823530807	0.0710209372329309	0.0609616886450343	0.00646900398638852	0.108452839882846
6_32555355_33555355	ENSG00000204209.6	DAXX	Testis	COVID19_HGI_B2_ALL_leave_23andme_20210107	6_33055355_A_G	0.421155	1.678e-05	8342	0.320605946765483	0.602493404531347	0.0256722707899331	0.0482412016365763	0.00298717627666074	0.133196253845548
6_32555355_33555355	ENSG00000204209.6	DAXX	Cells_EBV-transformed_lymphocytes	COVID19_HGI_B2_ALL_eur_leave_23andme_20210107	6_32626697_G_A	0.367927	0.0001956	8324	0.508330860960229	0.423561695452919	0.0353208346915779	0.0294273792435481	0.0033592296517264	0.0508747332431712
6_32555355_33555355	ENSG00000204209.6	DAXX	Brain_Cerebellum	COVID19_HGI_C2_ALL_eur_leave_ukbb_23andme_20210107	6_32660689_A_G	0.0938617	5.488e-05	8889	0.435923960909718	0.49623531576294	0.030170832277212	0.0343417269934269	0.00332816405670336	0.0561897941824094
6_32555355_33555355	ENSG00000204209.6	DAXX	Brain_Caudate_basal_ganglia	COVID19_HGI_A2_ALL_leave_UKBB_23andme_20210107	6_33055355_A_G	0.0129979	1.196e-07	8575	0.102710359693657	0.0872105790995961	0.383867449874205	0.32583853611431	0.100373075218233	0.974676453378038
6_32555355_33555355	ENSG00000204209.6	DAXX	Adipose_Subcutaneous	COVID19_HGI_B2_ALL_eur_leave_ukbb_23andme_20210107	6_33055355_A_G	0.202506	1.71e-05	8336	0.360549779493041	0.501670722057122	0.0552722066866853	0.0769004111377133	0.00560688062543827	0.12207646882809
6_32555355_33555355	ENSG00000204209.6	DAXX	Brain_Hypothalamus	COVID19_HGI_C2_ALL_leave_23andme_20210107	6_33055355_A_G	0.0145499	0.0001205	8677	0.421507171247674	0.34314723329003	0.122258038773791	0.0995161890122264	0.0135713676762788	0.0151236614060962
6_32555355_33555355	ENSG00000204209.6	DAXX	Lung	COVID19_HGI_B2_ALL_eur_leave_ukbb_23andme_20210107	6_33281842_G_T	9.266e-10	0.8475	8336	0.00052246244876612	0.865675728617887	8.00933854261033e-05	0.132706895480397	0.00101482006752313	0.0652533133846026
6_32555355_33555355	ENSG00000204209.6	DAXX	Pituitary	COVID19_HGI_B1_ALL_leave_UKBB_23andme_20210107	6_33050353_C_T	0.291355	0.0006852	7381	0.470597376632772	0.359693995478427	0.0908761813828631	0.0694504543743849	0.00938199213155336	0.0195050399518177
6_32555355_33555355	ENSG00000204209.6	DAXX	Liver	COVID19_HGI_C2_ALL_leave_UKBB_23andme_20210107	6_33055355_A_G	0.427119	0.0001461	8491	0.394642080852181	0.534293467194311	0.0288373912036573	0.039038846273508	0.00318821447634321	0.0201472663583606
6_32555355_33555355	ENSG00000204209.6	DAXX	Whole_Blood	COVID19_HGI_C2_ALL_leave_23andme_20210107	6_33282628_C_T	2.22849e-08	0.5123	8681	0.0111039124716659	0.763242863679043	0.00322096095076183	0.221396193612678	0.00103606928585142	0.152411362487629
6_32555355_33555355	ENSG00000204209.6	DAXX	Colon_Sigmoid	COVID19_HGI_A2_ALL_leave_UKBB_23andme_20210107	6_33055355_A_G	0.537013	1.196e-07	8582	0.121752293959663	0.0817989966092972	0.455055240624432	0.305692107736415	0.0357013610701925	0.93011701770154
6_32555355_33555355	ENSG00000204209.6	DAXX	Adrenal_Gland	COVID19_HGI_C2_ALL_leave_23andme_20210107	6_33281843_A_T	2.7815e-08	0.2321	8677	0.0495009383075988	0.723544468216894	0.0143562126710135	0.209838884274141	0.00275949653035253	0.026877103045745
6_32555355_33555355	ENSG00000204209.6	DAXX	Ovary	COVID19_HGI_C2_ALL_eur_leave_ukbb_23andme_20210107	6_32661960_A_T	0.0652207	7.107e-05	8881	0.505727077088263	0.426320965861766	0.0349257493731044	0.0294383381826266	0.00358786949423997	0.0609959455263997
6_32555355_33555355	ENSG00000204209.6	DAXX	Colon_Transverse	COVID19_HGI_A2_ALL_eur_leave_23andme_20210107	6_33055355_A_G	0.432685	9.55e-08	9102	0.125848344136506	0.0950223838479626	0.424239164392025	0.32028917447125	0.034600933152256	0.959682391814228
6_32555355_33555355	ENSG00000204209.6	DAXX	Brain_Spinal_cord_cervical_c-1	COVID19_HGI_A2_ALL_leave_23andme_20210107	6_33055355_A_G	0.61331	2.608e-08	8531	0.0437349182294489	0.0333722839394988	0.498529454855892	0.380362941996179	0.044000400978981	0.987735922070332
6_32555355_33555355	ENSG00000204209.6	DAXX	Brain_Cerebellar_Hemisphere	COVID19_HGI_C2_ALL_leave_UKBB_23andme_20210107	6_33055355_A_G	0.23885	0.0001461	8484	0.53505185242475	0.39374679780477	0.0390785639557351	0.0287547034029002	0.00336808241184477	0.0315915295538894
6_32555355_33555355	ENSG00000204209.6	DAXX	Vagina	COVID19_HGI_A2_ALL_leave_UKBB_23andme_20210107	6_33055355_A_G	0.656464	1.196e-07	8566	0.107136942031023	0.0969947348100622	0.400402281856452	0.362464867533035	0.0330011737694273	0.918135087359614
6_32555355_33555355	ENSG00000204209.6	DAXX	Brain_Spinal_cord_cervical_c-1	COVID19_HGI_B2_ALL_leave_23andme_20210107	6_33055355_A_G	0.61331	1.678e-05	8332	0.528238295532111	0.394188623443511	0.0422771733502459	0.031544852874472	0.00375105479966051	0.190277323493459
6_32555355_33555355	ENSG00000204209.6	DAXX	Muscle_Skeletal	COVID19_HGI_B2_ALL_leave_23andme_20210107	6_33055355_A_G	0.84818	1.678e-05	8342	0.488603190319304	0.43390793322345	0.0391245188595261	0.0347412157233911	0.00362314187432918	0.112371632912533
6_32555355_33555355	ENSG00000204209.6	DAXX	Esophagus_Gastroesophageal_Junction	COVID19_HGI_B2_ALL_eur_leave_ukbb_23andme_20210107	6_33055355_A_G	0.351329	1.71e-05	8334	0.487551679459748	0.374679078226432	0.0747345746737857	0.0574272406794117	0.00560742696062277	0.141665722551496
6_32555355_33555355	ENSG00000204209.6	DAXX	Artery_Coronary	COVID19_HGI_B1_ALL_leave_UKBB_23andme_20210107	6_32798789_C_T	0.100877	0.000578	7378	0.500811856492431	0.330096586609111	0.096572305888662	0.0636441477266584	0.0088751032831379	0.0249065409056532
6_32555355_33555355	ENSG00000204209.6	DAXX	Cells_EBV-transformed_lymphocytes	COVID19_HGI_B1_ALL_eur_leave_23andme_20210107	6_33050353_C_T	0.622456	0.0008479	8042	0.474689695258012	0.382106966574602	0.0753142422066564	0.0606178000231446	0.00727129593758431	0.0191060436557375
6_32555355_33555355	ENSG00000204209.6	DAXX	Thyroid	COVID19_HGI_B2_ALL_leave_UKBB_23andme_20210107	6_33055355_A_G	0.131848	1.358e-06	7823	0.403009928029667	0.339869195568312	0.13137637106839	0.110778288356173	0.0149662169774581	0.647359391791095
6_32555355_33555355	ENSG00000204209.6	DAXX	Vagina	COVID19_HGI_B2_ALL_leave_23andme_20210107	6_33055355_A_G	0.656464	1.678e-05	8325	0.4895432479225	0.433184548610804	0.0391471335378676	0.0346368289178372	0.00348824101099114	0.175729108006611
6_32555355_33555355	ENSG00000204209.6	DAXX	Minor_Salivary_Gland	COVID19_HGI_A2_ALL_eur_leave_ukbb_23andme_20210107	6_33055355_A_G	0.726467	4.588e-07	9012	0.212187990369406	0.184670299829773	0.307998022667138	0.268028051359758	0.0271156357739251	0.641023808758248
6_32555355_33555355	ENSG00000204209.6	DAXX	Adipose_Subcutaneous	COVID19_HGI_C2_ALL_eur_leave_23andme_20210107	6_32660689_A_G	0.790503	1.532e-05	8887	0.349726253581417	0.504887294339675	0.057278076125638	0.0826848881027343	0.00542348785053565	0.0236719348186063
6_32555355_33555355	ENSG00000204209.6	DAXX	Pancreas	COVID19_HGI_B2_ALL_leave_23andme_20210107	6_33055355_A_G	0.896318	1.678e-05	8342	0.530378797151944	0.392210196417496	0.0424696679493707	0.0314023862047139	0.00353895227647588	0.156015277292692
6_32555355_33555355	ENSG00000204209.6	DAXX	Muscle_Skeletal	COVID19_HGI_C2_ALL_eur_leave_ukbb_23andme_20210107	6_32660689_A_G	0.800553	5.488e-05	8889	0.482376263613634	0.450530762744531	0.03338585315114	0.0311792590954929	0.00252786139520191	0.0212111110867426
6_32555355_33555355	ENSG00000204209.6	DAXX	Brain_Cerebellar_Hemisphere	COVID19_HGI_C2_ALL_eur_leave_ukbb_23andme_20210107	6_32660689_A_G	0.237516	5.488e-05	8881	0.526567872794167	0.405688558926127	0.0364197913664483	0.0280559690716178	0.00326780784164034	0.0450842352250835
6_32555355_33555355	ENSG00000204209.6	DAXX	Skin_Not_Sun_Exposed_Suprapubic	COVID19_HGI_B1_ALL_leave_23andme_20210107	6_33050353_C_T	0.426875	0.0007033	8145	0.484590201401324	0.386610083069614	0.0678661131931473	0.0541373519047338	0.00679625043118161	0.0238348978712425
6_32555355_33555355	ENSG00000204209.6	DAXX	Brain_Hypothalamus	COVID19_HGI_A2_ALL_leave_UKBB_23andme_20210107	6_33055355_A_G	0.0145499	1.196e-07	8580	0.106744863311264	0.0856000104984364	0.398956970746007	0.319839612250762	0.0888585431935306	0.968595992229148
6_32555355_33555355	ENSG00000204209.6	DAXX	Brain_Caudate_basal_ganglia	COVID19_HGI_A2_ALL_eur_leave_ukbb_23andme_20210107	6_33055355_A_G	0.0129979	4.588e-07	9118	0.20106066902321	0.181292959714605	0.291862605255185	0.263104830621741	0.0626789353852603	0.861385582779531
6_32555355_33555355	ENSG00000204209.6	DAXX	Liver	COVID19_HGI_A2_ALL_leave_23andme_20210107	6_33055355_A_G	0.427119	2.608e-08	8540	0.033112399875954	0.044989214295129	0.377446257353061	0.512797697127758	0.031654431348098	0.986399972120657
6_32555355_33555355	ENSG00000204209.6	DAXX	Muscle_Skeletal	COVID19_HGI_A2_ALL_eur_leave_ukbb_23andme_20210107	6_32667171_A_T	0.0376478	1.069e-06	9127	0.201813398186608	0.192992670302483	0.293492537377063	0.280633689993842	0.0310677041400047	0.589874587591441
6_32555355_33555355	ENSG00000204209.6	DAXX	Prostate	COVID19_HGI_B2_ALL_leave_UKBB_23andme_20210107	6_33055355_A_G	0.901959	1.358e-06	7823	0.414381209038566	0.331465244791088	0.135083271393779	0.10804264044489	0.0110276343316765	0.586034837403489
6_32555355_33555355	ENSG00000204209.6	DAXX	Artery_Aorta	COVID19_HGI_A2_ALL_eur_leave_23andme_20210107	6_33281842_G_T	4.41372e-22	0.3844	9102	7.77450758676922e-13	0.228693530165604	2.62081366648168e-12	0.770933506262378	0.000372963568619734	0.14395613784133
6_32555355_33555355	ENSG00000204209.6	DAXX	Small_Intestine_Terminal_Ileum	COVID19_HGI_A2_ALL_eur_leave_ukbb_23andme_20210107	6_33055355_A_G	0.404567	4.588e-07	9120	0.203059782645022	0.192673193315162	0.295187549201638	0.280059567752743	0.0290199070854358	0.607258922816118
6_32555355_33555355	ENSG00000204209.6	DAXX	Lung	COVID19_HGI_A2_ALL_eur_leave_ukbb_23andme_20210107	6_33281842_G_T	9.266e-10	0.2567	9127	0.000243154827049895	0.406770509497991	0.000353614417117973	0.591555826836701	0.00107689442114167	0.0831821286032043
6_32555355_33555355	ENSG00000204209.6	DAXX	Artery_Tibial	COVID19_HGI_A2_ALL_eur_leave_ukbb_23andme_20210107	6_33055355_A_G	0.645378	4.588e-07	9127	0.211011103487692	0.188385588313479	0.306868546557412	0.273944995605993	0.0197897660354245	0.64640795114066
6_32555355_33555355	ENSG00000204209.6	DAXX	Nerve_Tibial	COVID19_HGI_B2_ALL_leave_UKBB_23andme_20210107	6_33055355_A_G	0.867969	1.358e-06	7823	0.446288658456474	0.300854895330839	0.145484714690889	0.0980657577348578	0.00930597378694036	0.564865498299138
6_32555355_33555355	ENSG00000204209.6	DAXX	Skin_Not_Sun_Exposed_Suprapubic	COVID19_HGI_B2_ALL_eur_leave_23andme_20210107	6_32626697_G_A	0.617541	0.0001956	8330	0.51025035264913	0.422028835056296	0.0354689029145723	0.0293334645680481	0.00291844481195396	0.0517166772048638
6_32555355_33555355	ENSG00000204209.6	DAXX	Brain_Nucleus_accumbens_basal_ganglia	COVID19_HGI_C2_ALL_leave_23andme_20210107	6_33035285_G_A	0.707118	5.185e-05	8680	0.42004977041032	0.347911081926516	0.121843661231557	0.100909135681835	0.00928635074977299	0.0119119730860285
6_32555355_33555355	ENSG00000204209.6	DAXX	Esophagus_Gastroesophageal_Junction	COVID19_HGI_A2_ALL_leave_UKBB_23andme_20210107	6_33055355_A_G	0.351329	1.196e-07	8582	0.113689083150206	0.0897659961592625	0.424918590087738	0.335468707654401	0.0361576229483922	0.931852870297708
6_32555355_33555355	ENSG00000204209.6	DAXX	Liver	COVID19_HGI_B1_ALL_eur_leave_ukbb_23andme_20210107	6_32722020_C_T	0.112101	0.00116	8054	0.335221780055265	0.426492106974285	0.0993347556881831	0.126367895880497	0.0125834614017694	0.0118201666243857
6_32555355_33555355	ENSG00000204209.6	DAXX	Stomach	COVID19_HGI_A2_ALL_eur_leave_23andme_20210107	6_33055355_A_G	0.863877	9.55e-08	9102	0.116844771440558	0.105750260302089	0.393887806308772	0.356460765295582	0.0270563966529994	0.954062764137002
6_32555355_33555355	ENSG00000204209.6	DAXX	Testis	COVID19_HGI_C2_ALL_leave_23andme_20210107	6_33035285_G_A	0.108338	5.185e-05	8681	0.263744089916219	0.503659663501081	0.0765054134551287	0.146088781845872	0.0100020512817	0.013132354206841
6_32555355_33555355	ENSG00000204209.6	DAXX	Heart_Atrial_Appendage	COVID19_HGI_A2_ALL_leave_23andme_20210107	6_33055355_A_G	0.0332379	2.608e-08	8540	0.0386573550191974	0.0335821875142948	0.440652867983773	0.382696927763894	0.10441066171884	0.99520724280625
6_32555355_33555355	ENSG00000204209.6	DAXX	Stomach	COVID19_HGI_A2_ALL_leave_UKBB_23andme_20210107	6_33055355_A_G	0.863877	1.196e-07	8582	0.110544126086859	0.0944703833978627	0.413164156995177	0.353058983686715	0.0287623498333861	0.901229204142458
6_32555355_33555355	ENSG00000204209.6	DAXX	Brain_Cerebellum	COVID19_HGI_A2_ALL_leave_UKBB_23andme_20210107	6_33055355_A_G	0.348575	1.196e-07	8582	0.0968777159570974	0.107188062639786	0.362085270940419	0.400587441808641	0.0332615086540571	0.909472215986548
6_32555355_33555355	ENSG00000204209.6	DAXX	Colon_Transverse	COVID19_HGI_B2_ALL_eur_leave_ukbb_23andme_20210107	6_33055355_A_G	0.432685	1.71e-05	8336	0.50806055370449	0.350319542665964	0.0778855778893864	0.0536938730425315	0.0100404526976276	0.0779104369355892
6_32555355_33555355	ENSG00000204209.6	DAXX	Artery_Tibial	COVID19_HGI_B1_ALL_eur_leave_ukbb_23andme_20210107	6_32719414_C_A	0.183886	0.0009173	8062	0.427071105864421	0.33544758356385	0.126816034719031	0.0995979481723124	0.0110673276803854	0.0176702031531065
6_32555355_33555355	ENSG00000204209.6	DAXX	Vagina	COVID19_HGI_A2_ALL_eur_leave_ukbb_23andme_20210107	6_33055355_A_G	0.656464	4.588e-07	9099	0.202931289780658	0.194560238810808	0.294961336539135	0.282769206868714	0.0247779280006853	0.652994294107251
6_32555355_33555355	ENSG00000204209.6	DAXX	Skin_Not_Sun_Exposed_Suprapubic	COVID19_HGI_C2_ALL_leave_UKBB_23andme_20210107	6_33055355_A_G	0.448155	0.0001461	8491	0.50507869018473	0.424236669699125	0.0369072445240411	0.0309971546383497	0.00278024095375428	0.0254870309284543
6_32555355_33555355	ENSG00000204209.6	DAXX	Small_Intestine_Terminal_Ileum	COVID19_HGI_A2_ALL_leave_UKBB_23andme_20210107	6_33055355_A_G	0.404567	1.196e-07	8581	0.107427765386118	0.0960054038874719	0.401515167497873	0.358787413074148	0.0362642501543895	0.911916793384881
6_32555355_33555355	ENSG00000204209.6	DAXX	Brain_Cerebellar_Hemisphere	COVID19_HGI_B2_ALL_leave_UKBB_23andme_20210107	6_33055355_A_G	0.23885	1.358e-06	7819	0.443728995962398	0.300271459362343	0.144635235448581	0.0978611762739384	0.0135031329527404	0.658705207346278
6_32555355_33555355	ENSG00000204209.6	DAXX	Skin_Not_Sun_Exposed_Suprapubic	COVID19_HGI_A2_ALL_leave_UKBB_23andme_20210107	6_33055355_A_G	0.448155	1.196e-07	8582	0.108278061478462	0.0962596718043577	0.404694628067975	0.359744276887391	0.0310233617618139	0.871184005570409
6_32555355_33555355	ENSG00000204209.6	DAXX	Minor_Salivary_Gland	COVID19_HGI_B2_ALL_eur_leave_ukbb_23andme_20210107	6_33055355_A_G	0.726467	1.71e-05	8239	0.479708505458123	0.38285562996758	0.0728889683862775	0.0581663464119127	0.00638054977610661	0.120100034684881
6_32555355_33555355	ENSG00000204209.6	DAXX	Breast_Mammary_Tissue	COVID19_HGI_C2_ALL_leave_23andme_20210107	6_32566398_G_A	0.00644503	0.0003767	8681	0.336664772275771	0.431119134029637	0.097657837970574	0.125047120874732	0.00951113484928707	0.0121946402999295
6_32555355_33555355	ENSG00000204209.6	DAXX	Heart_Atrial_Appendage	COVID19_HGI_C2_ALL_leave_23andme_20210107	6_33035285_G_A	0.0763179	5.185e-05	8681	0.403796919696497	0.357838431302377	0.117131156580992	0.103782323626613	0.0174511687935218	0.0139238907412963
6_32555355_33555355	ENSG00000204209.6	DAXX	Skin_Not_Sun_Exposed_Suprapubic	COVID19_HGI_B2_ALL_eur_leave_ukbb_23andme_20210107	6_33055355_A_G	0.448155	1.71e-05	8336	0.471992225388448	0.390738510210948	0.0723563106122559	0.0598951150283128	0.00501783876003559	0.129079037013287
6_32555355_33555355	ENSG00000204209.6	DAXX	Adipose_Visceral_Omentum	COVID19_HGI_B1_ALL_leave_UKBB_23andme_20210107	6_33290872_G_A	6.674e-05	0.1105	7381	0.30082323298039	0.528966159016668	0.0580914132588504	0.102137686539054	0.00998150820503867	0.0188893652226485
6_32555355_33555355	ENSG00000204209.6	DAXX	Cells_Transformed_fibroblasts	COVID19_HGI_B1_ALL_leave_UKBB_23andme_20210107	6_33288271_A_G	3.42804e-58	0.1616	7381	1.22059641001069e-39	0.822776225649887	2.35707095405168e-40	0.158866424487785	0.0183573498623342	0.138220185777537
6_32555355_33555355	ENSG00000204209.6	DAXX	Brain_Caudate_basal_ganglia	COVID19_HGI_A2_ALL_leave_23andme_20210107	6_33055355_A_G	0.0129979	2.608e-08	8533	0.038471607031541	0.032524196683084	0.438531002718698	0.370617674950531	0.119855518616147	0.995558418751802
6_32555355_33555355	ENSG00000204209.6	DAXX	Brain_Putamen_basal_ganglia	COVID19_HGI_B1_ALL_eur_leave_ukbb_23andme_20210107	6_32719414_C_A	0.227039	0.0009173	8058	0.434099447983701	0.327760290659153	0.128834605012466	0.0972625970767142	0.0120430592679652	0.016053780040296
6_32555355_33555355	ENSG00000204209.6	DAXX	Skin_Sun_Exposed_Lower_leg	COVID19_HGI_B2_ALL_eur_leave_ukbb_23andme_20210107	6_33055355_A_G	0.905109	1.71e-05	8336	0.495914775930506	0.367097658020004	0.0760236326666265	0.0562713024808115	0.00469263090205191	0.114599495563869
6_32555355_33555355	ENSG00000204209.6	DAXX	Stomach	COVID19_HGI_C2_ALL_leave_UKBB_23andme_20210107	6_33055355_A_G	0.863877	0.0001461	8491	0.504071828306164	0.425081475813404	0.0368336708447783	0.0310587124640401	0.00295431257161391	0.0224876613135404
6_32555355_33555355	ENSG00000204209.6	DAXX	Pituitary	COVID19_HGI_B1_ALL_eur_leave_23andme_20210107	6_33050353_C_T	0.291355	0.0008479	8058	0.465720776477412	0.390198408561169	0.0742342132215768	0.0621885619333316	0.00765803980651069	0.0189554076023103
6_32555355_33555355	ENSG00000204209.6	DAXX	Small_Intestine_Terminal_Ileum	COVID19_HGI_C2_ALL_eur_leave_23andme_20210107	6_32660689_A_G	0.1439	1.532e-05	8883	0.443510765339382	0.409846739903296	0.0726229416126721	0.067103689307979	0.00691586383667057	0.0667803509347436
6_32555355_33555355	ENSG00000204209.6	DAXX	Heart_Left_Ventricle	COVID19_HGI_C2_ALL_leave_UKBB_23andme_20210107	6_33055355_A_G	0.558206	0.0001461	8491	0.537220944255409	0.391943249850207	0.0392559518712201	0.0286372388909976	0.00294261513216647	0.0248257946660819
6_32555355_33555355	ENSG00000204209.6	DAXX	Brain_Cortex	COVID19_HGI_C2_ALL_leave_23andme_20210107	6_33035285_G_A	0.673022	5.185e-05	8671	0.425831255627212	0.342013212129587	0.123499824146906	0.0991813929491843	0.00947431514711155	0.0118825192888369
6_32555355_33555355	ENSG00000204209.6	DAXX	Brain_Cerebellum	COVID19_HGI_B2_ALL_leave_UKBB_23andme_20210107	6_33055355_A_G	0.348575	1.358e-06	7823	0.366858685264448	0.378921162947121	0.119591502374641	0.123512608429998	0.0111160409837908	0.583835976778205
6_32555355_33555355	ENSG00000204209.6	DAXX	Brain_Frontal_Cortex_BA9	COVID19_HGI_C2_ALL_leave_23andme_20210107	6_33035285_G_A	0.857703	5.185e-05	8676	0.420223283622622	0.347649920993989	0.12188545082178	0.100826185818002	0.0094151587436079	0.0119894508852344
6_32555355_33555355	ENSG00000204209.6	DAXX	Cells_EBV-transformed_lymphocytes	COVID19_HGI_C2_ALL_eur_leave_ukbb_23andme_20210107	6_32660689_A_G	0.460585	5.488e-05	8875	0.49544740377452	0.436858151385156	0.0342589070761887	0.0302043805888151	0.00323115717532044	0.0335338038240616
6_32555355_33555355	ENSG00000204209.6	DAXX	Brain_Hypothalamus	COVID19_HGI_B1_ALL_eur_leave_ukbb_23andme_20210107	6_32719414_C_A	0.564009	0.0009173	8057	0.433182790805407	0.328318617333424	0.128522159097586	0.0973971481266742	0.0125792846369085	0.0132998518654464
6_32555355_33555355	ENSG00000204209.6	DAXX	Brain_Frontal_Cortex_BA9	COVID19_HGI_B1_ALL_leave_UKBB_23andme_20210107	6_33050353_C_T	0.559678	0.0006852	7378	0.485415688674583	0.345472196267679	0.0937005133124386	0.0666782792333558	0.00873332251194292	0.0206012451716395
6_32555355_33555355	ENSG00000204209.6	DAXX	Skin_Sun_Exposed_Lower_leg	COVID19_HGI_A2_ALL_eur_leave_ukbb_23andme_20210107	6_33055355_A_G	0.905109	4.588e-07	9127	0.219400155271846	0.178075297422339	0.31906854971103	0.258946259072037	0.0245097385227478	0.497782521797662
6_32555355_33555355	ENSG00000204209.6	DAXX	Spleen	COVID19_HGI_C2_ALL_eur_leave_23andme_20210107	6_32660689_A_G	0.617219	1.532e-05	8880	0.480644621792827	0.373447582201605	0.0787089489160929	0.0611486269313405	0.00605022015813414	0.0446743711476382
6_32555355_33555355	ENSG00000204209.6	DAXX	Brain_Cerebellar_Hemisphere	COVID19_HGI_A2_ALL_eur_leave_23andme_20210107	6_33055355_A_G	0.23885	9.55e-08	9092	0.12247598967704	0.0967016544148635	0.412857511244994	0.325932098839236	0.0420327458238669	0.971292418269778
6_32555355_33555355	ENSG00000204209.6	DAXX	Brain_Nucleus_accumbens_basal_ganglia	COVID19_HGI_A2_ALL_leave_UKBB_23andme_20210107	6_33055355_A_G	0.985189	1.196e-07	8582	0.112378949433734	0.0917947730250064	0.420021900307118	0.343054769883645	0.0327496073504968	0.906293394394373
6_32555355_33555355	ENSG00000204209.6	DAXX	Small_Intestine_Terminal_Ileum	COVID19_HGI_B1_ALL_leave_UKBB_23andme_20210107	6_33050353_C_T	0.66548	0.0006852	7381	0.471197837801999	0.35937415729061	0.09099213531894	0.0693890261673853	0.00904684342106627	0.0187680112152422
6_32555355_33555355	ENSG00000204209.6	DAXX	Esophagus_Gastroesophageal_Junction	COVID19_HGI_C2_ALL_eur_leave_23andme_20210107	6_32660689_A_G	0.595999	1.532e-05	8885	0.469551113894523	0.384990280670249	0.0768982662153629	0.0630442440209242	0.00551609519894086	0.0424748546345042
6_32555355_33555355	ENSG00000204209.6	DAXX	Brain_Hypothalamus	COVID19_HGI_B2_ALL_eur_leave_23andme_20210107	6_32626697_G_A	0.69987	0.0001956	8329	0.522648767639916	0.408909554016144	0.0363282299294368	0.0284187588172221	0.00369468959728146	0.046743579062922
6_32555355_33555355	ENSG00000204209.6	DAXX	Adrenal_Gland	COVID19_HGI_C2_ALL_leave_UKBB_23andme_20210107	6_33281843_A_T	2.7815e-08	0.618	8487	0.0596532691694974	0.871014603928374	0.00435759489569515	0.0636251516479371	0.00134938035849662	0.0410097693181711
6_32555355_33555355	ENSG00000204209.6	DAXX	Brain_Cerebellum	COVID19_HGI_A2_ALL_eur_leave_23andme_20210107	6_33055355_A_G	0.348575	9.55e-08	9102	0.10266940736942	0.118916512976457	0.346102158831604	0.40084024772612	0.0314716730963992	0.959715220260706
6_32555355_33555355	ENSG00000204209.6	DAXX	Adipose_Subcutaneous	COVID19_HGI_B2_ALL_leave_UKBB_23andme_20210107	6_33055355_A_G	0.202506	1.358e-06	7823	0.317777269654896	0.427767943990504	0.103591553437384	0.139435757897351	0.0114274750198653	0.544021403077537
6_32555355_33555355	ENSG00000204209.6	DAXX	Esophagus_Gastroesophageal_Junction	COVID19_HGI_B2_ALL_eur_leave_23andme_20210107	6_32626697_G_A	0.282838	0.0001956	8328	0.527113547945334	0.404853099728567	0.0366336450532573	0.0281334507980932	0.00326625647474906	0.0551529101097694
6_32555355_33555355	ENSG00000204209.6	DAXX	Esophagus_Gastroesophageal_Junction	COVID19_HGI_B1_ALL_eur_leave_ukbb_23andme_20210107	6_32719414_C_A	0.0243404	0.0009173	8062	0.436151320599463	0.324968952877592	0.129512346436876	0.0964845702953948	0.0128828097906739	0.0336541160055837
6_32555355_33555355	ENSG00000204209.6	DAXX	Ovary	COVID19_HGI_B2_ALL_eur_leave_ukbb_23andme_20210107	6_33055355_A_G	0.668776	1.71e-05	8331	0.480873524606983	0.380812016292627	0.0736599486189201	0.0583262521774934	0.00632825830397622	0.114501156407645
6_32555355_33555355	ENSG00000204209.6	DAXX	Brain_Nucleus_accumbens_basal_ganglia	COVID19_HGI_A2_ALL_eur_leave_23andme_20210107	6_33055355_A_G	0.985189	9.55e-08	9102	0.118737511689796	0.102997937138707	0.400268299808763	0.347178826735898	0.0308174246268357	0.958727566937408
6_32555355_33555355	ENSG00000204209.6	DAXX	Artery_Aorta	COVID19_HGI_B1_ALL_leave_23andme_20210107	6_33280309_C_T	4.41372e-22	0.1399	8145	2.9294924186617e-12	0.861733853130807	4.10270912429594e-13	0.120666902939205	0.0175992439266499	0.136320533033526
6_32555355_33555355	ENSG00000204209.6	DAXX	Brain_Nucleus_accumbens_basal_ganglia	COVID19_HGI_B1_ALL_leave_UKBB_23andme_20210107	6_33050353_C_T	0.376254	0.0006852	7381	0.487621662127591	0.343112000309053	0.0941637093916478	0.0662488644535555	0.00885376371815262	0.0209030751576614
6_32555355_33555355	ENSG00000204209.6	DAXX	Brain_Amygdala	COVID19_HGI_A2_ALL_eur_leave_ukbb_23andme_20210107	6_33055355_A_G	0.374125	4.588e-07	9074	0.199297420877369	0.196237340339356	0.289522417294087	0.28504709567877	0.0298957258104188	0.615485705531613
6_32555355_33555355	ENSG00000204209.6	DAXX	Spleen	COVID19_HGI_C2_ALL_leave_UKBB_23andme_20210107	6_33055355_A_G	0.206941	0.0001461	8487	0.533344339150096	0.395696708795099	0.0389656408532845	0.0289061459697943	0.0030871652317267	0.0355468176069889
6_32555355_33555355	ENSG00000204209.6	DAXX	Artery_Aorta	COVID19_HGI_B2_ALL_eur_leave_23andme_20210107	6_33281842_G_T	4.41372e-22	0.3228	8330	3.17462117578251e-12	0.933840456704255	2.20676633910735e-13	0.0649125670457874	0.00124697624656317	0.147017613865645
6_32555355_33555355	ENSG00000204209.6	DAXX	Brain_Substantia_nigra	COVID19_HGI_A2_ALL_leave_UKBB_23andme_20210107	6_33055355_A_G	0.207592	1.196e-07	8577	0.104598648542822	0.0977350039447257	0.390938519537996	0.365244093866341	0.0414837341081156	0.92633806255271
6_32555355_33555355	ENSG00000204209.6	DAXX	Skin_Not_Sun_Exposed_Suprapubic	COVID19_HGI_C2_ALL_eur_leave_ukbb_23andme_20210107	6_32611195_T_C	0.000909557	0.006435	8889	0.487213463395296	0.445547125511204	0.0337206416839826	0.0308341787176235	0.00268459069189414	0.0307644691171778
6_32555355_33555355	ENSG00000204209.6	DAXX	Breast_Mammary_Tissue	COVID19_HGI_B1_ALL_eur_leave_23andme_20210107	6_33292888_A_G	2.57124e-05	0.2035	8059	0.390475724945971	0.465008003437054	0.062259098260377	0.0741347169784038	0.00812245637819494	0.0332196986725494
6_32555355_33555355	ENSG00000204209.6	DAXX	Ovary	COVID19_HGI_B1_ALL_leave_UKBB_23andme_20210107	6_33050353_C_T	0.423285	0.0006852	7379	0.487459677197	0.343286185700101	0.0941157956421611	0.066270773624045	0.00886756783669289	0.0206724070462517
6_32555355_33555355	ENSG00000204209.6	DAXX	Nerve_Tibial	COVID19_HGI_A2_ALL_leave_UKBB_23andme_20210107	6_33055355_A_G	0.867969	1.196e-07	8582	0.118118493685348	0.087045317876152	0.441473731772059	0.325308140864926	0.0280543158015151	0.875335503350443
6_32555355_33555355	ENSG00000204209.6	DAXX	Nerve_Tibial	COVID19_HGI_B2_ALL_eur_leave_23andme_20210107	6_32626697_G_A	0.911373	0.0001956	8330	0.541394418474573	0.390395332004873	0.0376338124367168	0.0271340089372321	0.00344242814660506	0.0457165731005947
6_32555355_33555355	ENSG00000204209.6	DAXX	Thyroid	COVID19_HGI_B1_ALL_leave_23andme_20210107	6_33050353_C_T	0.717382	0.0007033	8145	0.462977230730731	0.407714538171926	0.0648392498563958	0.0570924181047137	0.00737656313623434	0.0193858775150327
6_32555355_33555355	ENSG00000204209.6	DAXX	Brain_Hippocampus	COVID19_HGI_A2_ALL_leave_23andme_20210107	6_33055355_A_G	0.904681	2.608e-08	8540	0.0432724857791828	0.0342315231997651	0.493260466317848	0.390164005383864	0.0390715193193398	0.98534792685324
6_32555355_33555355	ENSG00000204209.6	DAXX	Brain_Cortex	COVID19_HGI_C2_ALL_eur_leave_ukbb_23andme_20210107	6_32660689_A_G	0.949142	5.488e-05	8880	0.512073097546548	0.420651071201813	0.0354017456788491	0.0290785647646116	0.00279552080817817	0.0321462519345255
6_32555355_33555355	ENSG00000204209.6	DAXX	Ovary	COVID19_HGI_A2_ALL_eur_leave_ukbb_23andme_20210107	6_33055355_A_G	0.668776	4.588e-07	9116	0.212916263459288	0.184231180787133	0.309545906150505	0.267816932798914	0.0254897168041602	0.645440728274313
6_32555355_33555355	ENSG00000204209.6	DAXX	Heart_Left_Ventricle	COVID19_HGI_A2_ALL_eur_leave_23andme_20210107	6_33055355_A_G	0.558206	9.55e-08	9102	0.124171032620359	0.0978525388507929	0.418584888676935	0.329834770015983	0.0295567698359302	0.957582767723585
6_32555355_33555355	ENSG00000204209.6	DAXX	Brain_Frontal_Cortex_BA9	COVID19_HGI_C2_ALL_eur_leave_23andme_20210107	6_32660689_A_G	0.412824	1.532e-05	8882	0.462769297952443	0.391309117671083	0.0757836550930209	0.0640751875476628	0.00606274173579063	0.0517254339092259
6_32555355_33555355	ENSG00000204209.6	DAXX	Brain_Anterior_cingulate_cortex_BA24	COVID19_HGI_B1_ALL_eur_leave_23andme_20210107	6_33050353_C_T	0.0972837	0.0008479	8041	0.470900814377084	0.38657411304899	0.0741128607767717	0.0608334998030275	0.00757871199412678	0.0211858330773953
6_32555355_33555355	ENSG00000204209.6	DAXX	Brain_Anterior_cingulate_cortex_BA24	COVID19_HGI_C2_ALL_eur_leave_23andme_20210107	6_32660689_A_G	0.832819	1.532e-05	8857	0.447742477052986	0.406362331754251	0.0732510838845512	0.066475084770432	0.00616902253777986	0.0416569296331283
6_32555355_33555355	ENSG00000204209.6	DAXX	Heart_Left_Ventricle	COVID19_HGI_A2_ALL_eur_leave_ukbb_23andme_20210107	6_33055355_A_G	0.558206	4.588e-07	9127	0.22218278158895	0.17561662352702	0.323115258530748	0.255371462599509	0.0237138737537741	0.639051498089222
6_32555355_33555355	ENSG00000204209.6	DAXX	Lung	COVID19_HGI_B1_ALL_leave_23andme_20210107	6_33280309_C_T	9.266e-10	0.1399	8145	0.000521846421693422	0.864544017441841	7.30837896054658e-05	0.121064264589664	0.0137967877571959	0.0937140767933504
6_32555355_33555355	ENSG00000204209.6	DAXX	Adipose_Subcutaneous	COVID19_HGI_B1_ALL_leave_23andme_20210107	6_33280309_C_T	1.99973e-05	0.1399	8145	0.365715382919842	0.503397512335542	0.0512178775013205	0.0704908698369632	0.00917835740633229	0.0527265829166143
6_32555355_33555355	ENSG00000204209.6	DAXX	Liver	COVID19_HGI_A2_ALL_leave_UKBB_23andme_20210107	6_33055355_A_G	0.427119	1.196e-07	8582	0.0868960231495599	0.118447639692257	0.324778198731349	0.442676729898203	0.0272014085286314	0.925090913370535
6_32555355_33555355	ENSG00000204209.6	DAXX	Brain_Cortex	COVID19_HGI_B1_ALL_eur_leave_ukbb_23andme_20210107	6_32566345_G_T	0.713643	0.0006325	8062	0.435461665211771	0.326018865749827	0.129307557678309	0.0967968029122964	0.0124151084477961	0.0136466797755524
6_32555355_33555355	ENSG00000204209.6	DAXX	Minor_Salivary_Gland	COVID19_HGI_B1_ALL_leave_23andme_20210107	6_33050353_C_T	0.425402	0.0007033	8052	0.490437185705236	0.383516201207194	0.0670880343275336	0.0524555631198128	0.00650301564022274	0.0271639228863806
6_32555355_33555355	ENSG00000204209.6	DAXX	Brain_Cerebellar_Hemisphere	COVID19_HGI_C2_ALL_eur_leave_23andme_20210107	6_32660689_A_G	0.237516	1.532e-05	8879	0.481991652550456	0.371269006564703	0.0789197941548924	0.0607833808862659	0.00703616584368329	0.0570759791393671
6_32555355_33555355	ENSG00000204209.6	DAXX	Brain_Hippocampus	COVID19_HGI_A2_ALL_eur_leave_23andme_20210107	6_33055355_A_G	0.904681	9.55e-08	9098	0.119892913953943	0.10154468041075	0.404159684210861	0.342275559043886	0.03212716238056	0.960620560240948
6_32555355_33555355	ENSG00000204209.6	DAXX	Brain_Hypothalamus	COVID19_HGI_B1_ALL_leave_UKBB_23andme_20210107	6_32798789_C_T	0.101601	0.000578	7381	0.489827785781627	0.340614276357121	0.0945897298143958	0.065766185382389	0.00920202266446693	0.0229760276654677
6_32555355_33555355	ENSG00000204209.6	DAXX	Brain_Nucleus_accumbens_basal_ganglia	COVID19_HGI_B2_ALL_leave_UKBB_23andme_20210107	6_33055355_A_G	0.985189	1.358e-06	7823	0.427083848947666	0.319027795963362	0.139224178647367	0.103988534274389	0.0106756421672163	0.59860974460863
6_32555355_33555355	ENSG00000204209.6	DAXX	Heart_Atrial_Appendage	COVID19_HGI_B1_ALL_eur_leave_23andme_20210107	6_33050353_C_T	0.22439	0.0008479	8059	0.469815367279686	0.386219844983527	0.0749093458236062	0.0615730403883724	0.00748240152480873	0.020328390990946
6_32555355_33555355	ENSG00000204209.6	DAXX	Heart_Left_Ventricle	COVID19_HGI_A2_ALL_leave_23andme_20210107	6_33055355_A_G	0.558206	2.608e-08	8540	0.044907388597604	0.0328470254472247	0.511896625347722	0.374385306525102	0.0359636540823465	0.983726386902388
6_32555355_33555355	ENSG00000204209.6	DAXX	Adrenal_Gland	COVID19_HGI_B2_ALL_leave_UKBB_23andme_20210107	6_33055355_A_G	0.394195	1.358e-06	7821	0.0485547627168366	0.703772172959105	0.0158270707871876	0.229401456877408	0.00244453665946343	0.334054101731608
6_32555355_33555355	ENSG00000204209.6	DAXX	Adrenal_Gland	COVID19_HGI_C2_ALL_eur_leave_23andme_20210107	6_33281843_A_T	2.7815e-08	0.5906	8881	0.0544696051708375	0.803448770491649	0.00891595492132504	0.131512298250662	0.00165337116552715	0.028674050005044
6_32555355_33555355	ENSG00000204209.6	DAXX	Uterus	COVID19_HGI_A2_ALL_leave_23andme_20210107	6_33055355_A_G	0.894304	2.608e-08	8536	0.04113217910604	0.0364818932236829	0.468862467260844	0.415816518118468	0.0377069422909655	0.986347010656114
6_32555355_33555355	ENSG00000204209.6	DAXX	Thyroid	COVID19_HGI_C2_ALL_leave_23andme_20210107	6_33035285_G_A	0.145224	5.185e-05	8681	0.395067956350777	0.371159119250315	0.114599107616365	0.107652244030136	0.0115215727524069	0.0135781054441969
6_32555355_33555355	ENSG00000204209.6	DAXX	Whole_Blood	COVID19_HGI_A2_ALL_eur_leave_23andme_20210107	6_33055355_A_G	0.572246	9.55e-08	9102	0.00327537744727194	0.225261821452723	0.0110414117947545	0.759364412296635	0.00105697700861543	0.667422264565309
6_32555355_33555355	ENSG00000204209.6	DAXX	Artery_Aorta	COVID19_HGI_C2_ALL_leave_23andme_20210107	6_33281843_A_T	4.41372e-22	0.2321	8681	2.63236557418778e-12	0.774331959879102	7.63581912611795e-13	0.224612837608849	0.00105520250865239	0.154249641333321
6_32555355_33555355	ENSG00000204209.6	DAXX	Brain_Anterior_cingulate_cortex_BA24	COVID19_HGI_B1_ALL_eur_leave_ukbb_23andme_20210107	6_32719414_C_A	0.332301	0.0009173	8044	0.419990423043102	0.344921559168935	0.122464068644302	0.100562845325963	0.0120611038176968	0.0143596692874403
6_32555355_33555355	ENSG00000204209.6	DAXX	Brain_Spinal_cord_cervical_c-1	COVID19_HGI_B1_ALL_leave_UKBB_23andme_20210107	6_33050353_C_T	0.59094	0.0006852	7371	0.500227957335157	0.330649308595358	0.0964855355528365	0.063767805125068	0.00886939339158094	0.0211674881301866
6_32555355_33555355	ENSG00000204209.6	DAXX	Artery_Coronary	COVID19_HGI_B2_ALL_leave_UKBB_23andme_20210107	6_33055355_A_G	0.78894	1.358e-06	7822	0.440192028130333	0.305428078436166	0.143495203532919	0.0995530891044542	0.011331600796127	0.583572694651934
6_32555355_33555355	ENSG00000204209.6	DAXX	Colon_Sigmoid	COVID19_HGI_A2_ALL_eur_leave_ukbb_23andme_20210107	6_33055355_A_G	0.537013	4.588e-07	9127	0.230188452507319	0.166751943770118	0.334757719796206	0.242477654376942	0.025824229549415	0.68537775269127
6_32555355_33555355	ENSG00000204209.6	DAXX	Skin_Not_Sun_Exposed_Suprapubic	COVID19_HGI_C2_ALL_leave_23andme_20210107	6_33529609_G_A	0.0320391	0.0004033	8681	0.411177886167829	0.358299723528133	0.119272186136449	0.103926259925204	0.00732394424238429	0.0148377316798884
6_32555355_33555355	ENSG00000204209.6	DAXX	Heart_Atrial_Appendage	COVID19_HGI_B2_ALL_eur_leave_ukbb_23andme_20210107	6_33055355_A_G	0.0332379	1.71e-05	8336	0.463835527211456	0.394714991342986	0.0711058904673495	0.0604998828947693	0.00984370808343947	0.213840428970672
6_32555355_33555355	ENSG00000204209.6	DAXX	Artery_Aorta	COVID19_HGI_B1_ALL_leave_UKBB_23andme_20210107	6_33288271_A_G	4.41372e-22	0.1616	7381	2.79658786990761e-12	0.822638840026833	5.4004386581432e-13	0.158839730126462	0.0185214298433675	0.133532291197354
6_32555355_33555355	ENSG00000204209.6	DAXX	Pancreas	COVID19_HGI_C2_ALL_eur_leave_ukbb_23andme_20210107	6_32660689_A_G	0.929102	5.488e-05	8889	0.522877581698279	0.409981523455982	0.0361889990768371	0.0283727451952888	0.00257915057361343	0.030452477846086
6_32555355_33555355	ENSG00000204209.6	DAXX	Brain_Cortex	COVID19_HGI_A2_ALL_leave_UKBB_23andme_20210107	6_33055355_A_G	0.357823	1.196e-07	8580	0.113424147990882	0.0895731423598181	0.423924652617141	0.334742784368317	0.0383352726638421	0.931294666182015
6_32555355_33555355	ENSG00000204209.6	DAXX	Adipose_Subcutaneous	COVID19_HGI_A2_ALL_leave_23andme_20210107	6_33055355_A_G	0.202506	2.608e-08	8540	0.0322340464498503	0.0454618167550885	0.367433959405524	0.518179828265097	0.0366903491244406	0.987853912904905
6_32555355_33555355	ENSG00000204209.6	DAXX	Testis	COVID19_HGI_B1_ALL_leave_UKBB_23andme_20210107	6_33292888_A_G	3.97524e-05	0.144	7381	0.309984401781241	0.519175044650763	0.0598605094735001	0.100246190366136	0.0107338537283609	0.0180425497303245
6_32555355_33555355	ENSG00000204209.6	DAXX	Adipose_Visceral_Omentum	COVID19_HGI_B2_ALL_eur_leave_23andme_20210107	6_32969390_C_A	0.000128746	0.007267	8330	0.316021740091643	0.615936713263822	0.0219675387973959	0.0428121901871287	0.00326181766001099	0.0445506488370696
6_32555355_33555355	ENSG00000204209.6	DAXX	Spleen	COVID19_HGI_B1_ALL_leave_UKBB_23andme_20210107	6_33050353_C_T	0.137004	0.0006852	7377	0.50438894809562	0.326372821880659	0.0973587206129115	0.0629886043832768	0.00889090502753314	0.0239022814631161
6_32555355_33555355	ENSG00000204209.6	DAXX	Vagina	COVID19_HGI_B1_ALL_eur_leave_23andme_20210107	6_33050353_C_T	0.951323	0.0008479	8038	0.461793620619722	0.394830745656614	0.0732009335419386	0.062578758400528	0.00759594178119694	0.0175209306549072
6_32555355_33555355	ENSG00000204209.6	DAXX	Esophagus_Mucosa	COVID19_HGI_B1_ALL_leave_23andme_20210107	6_33283766_T_C	1.35134e-07	0.8128	8145	0.0446467046466216	0.826805221558098	0.00625270239160135	0.115786291915422	0.00650907948825664	0.17146827660511
6_32555355_33555355	ENSG00000204209.6	DAXX	Cells_EBV-transformed_lymphocytes	COVID19_HGI_B1_ALL_eur_leave_ukbb_23andme_20210107	6_32566345_G_T	0.134548	0.0006325	8045	0.42208589440133	0.339884158190553	0.125090534630217	0.100716779743842	0.0122226330340587	0.0141340555411447
6_32555355_33555355	ENSG00000204209.6	DAXX	Whole_Blood	COVID19_HGI_B2_ALL_eur_leave_23andme_20210107	6_33282628_C_T	2.22849e-08	0.6631	8330	0.0134008625466801	0.920661883255666	0.000931530747939673	0.0639967262023546	0.00100899724735984	0.199278179917777
6_32555355_33555355	ENSG00000204209.6	DAXX	Brain_Anterior_cingulate_cortex_BA24	COVID19_HGI_B2_ALL_leave_UKBB_23andme_20210107	6_33055355_A_G	0.305854	1.358e-06	7821	0.410686446689681	0.333320581427273	0.133873667764431	0.108640822474041	0.0134784816445741	0.580721639526055
6_32555355_33555355	ENSG00000204209.6	DAXX	Brain_Frontal_Cortex_BA9	COVID19_HGI_B1_ALL_eur_leave_23andme_20210107	6_33050353_C_T	0.559678	0.0008479	8053	0.483551585619989	0.372732163274939	0.0770427198326152	0.0593789228744316	0.00729460839802568	0.0196939448460467
6_32555355_33555355	ENSG00000204209.6	DAXX	Brain_Cerebellar_Hemisphere	COVID19_HGI_B2_ALL_eur_leave_ukbb_23andme_20210107	6_33055355_A_G	0.23885	1.71e-05	8330	0.500448709525335	0.361256555784926	0.0766898922336251	0.0553535204278358	0.00625132202827862	0.155718470702328
6_32555355_33555355	ENSG00000204209.6	DAXX	Small_Intestine_Terminal_Ileum	COVID19_HGI_B1_ALL_eur_leave_23andme_20210107	6_33050353_C_T	0.66548	0.0008479	8056	0.466364683670862	0.389654412426668	0.0742884381510377	0.0620614293607011	0.00763103639073069	0.0176517146113874
6_32555355_33555355	ENSG00000204209.6	DAXX	Brain_Hypothalamus	COVID19_HGI_A2_ALL_leave_23andme_20210107	6_33055355_A_G	0.0145499	2.608e-08	8538	0.0401101333679733	0.032011471791898	0.457211234868389	0.364789557015934	0.105877602955806	0.994639904725872
6_32555355_33555355	ENSG00000204209.6	DAXX	Brain_Substantia_nigra	COVID19_HGI_B1_ALL_leave_23andme_20210107	6_33050353_C_T	0.688192	0.0007033	8139	0.461818917412203	0.409487266223985	0.0646286166266136	0.057298368459767	0.00676683127743125	0.0234455147944704
6_32555355_33555355	ENSG00000204209.6	DAXX	Pituitary	COVID19_HGI_B1_ALL_eur_leave_ukbb_23andme_20210107	6_32566345_G_T	0.256536	0.0006325	8061	0.414236308216864	0.347230924633743	0.122979372047391	0.103074189490115	0.0124792056118872	0.0133213105984823
6_32555355_33555355	ENSG00000204209.6	DAXX	Lung	COVID19_HGI_C2_ALL_leave_UKBB_23andme_20210107	6_33281843_A_T	9.266e-10	0.618	8491	0.000558441918857199	0.930454505707442	4.08066165773083e-05	0.067989462587088	0.000956783170035625	0.0675995865090765
6_32555355_33555355	ENSG00000204209.6	DAXX	Colon_Sigmoid	COVID19_HGI_C2_ALL_leave_23andme_20210107	6_33035285_G_A	0.806319	5.185e-05	8681	0.455482523885575	0.3127810891719	0.132123828149176	0.0907209008300622	0.0088916579632872	0.0117714393217001
6_32555355_33555355	ENSG00000204209.6	DAXX	Whole_Blood	COVID19_HGI_A2_ALL_leave_23andme_20210107	6_33055355_A_G	0.572246	2.608e-08	8540	0.00115567596956886	0.0794167771513278	0.0131734809636497	0.905266084750064	0.000987981165389472	0.870762317131198
6_32555355_33555355	ENSG00000204209.6	DAXX	Nerve_Tibial	COVID19_HGI_B1_ALL_eur_leave_ukbb_23andme_20210107	6_32566345_G_T	0.0697479	0.0006325	8062	0.448368358419687	0.314091780417003	0.133140117716877	0.0932564029377683	0.0111433405086647	0.0192720910297994
6_32555355_33555355	ENSG00000204209.6	DAXX	Adrenal_Gland	COVID19_HGI_A2_ALL_eur_leave_23andme_20210107	6_33055355_A_G	0.394195	9.55e-08	9096	0.0144415518091474	0.213311958042704	0.0486812324857175	0.719051801176063	0.00451345648636835	0.894880616722371
6_32555355_33555355	ENSG00000204209.6	DAXX	Brain_Frontal_Cortex_BA9	COVID19_HGI_B1_ALL_leave_23andme_20210107	6_33050353_C_T	0.559678	0.0007033	8141	0.489882212489063	0.381632511702517	0.0685691729449693	0.0534108776256187	0.00650522523783153	0.0261546649898284
6_32555355_33555355	ENSG00000204209.6	DAXX	Brain_Cortex	COVID19_HGI_B1_ALL_leave_UKBB_23andme_20210107	6_32934276_C_T	0.00148935	0.00152	7381	0.490955070267423	0.33858566797656	0.0948074176182129	0.0653733681495783	0.0102784759882258	0.0358284952773169
6_32555355_33555355	ENSG00000204209.6	DAXX	Breast_Mammary_Tissue	COVID19_HGI_A2_ALL_leave_UKBB_23andme_20210107	6_33055355_A_G	0.307604	1.196e-07	8582	0.0893975812430226	0.115496632701071	0.334127896245334	0.431645063407232	0.0293328264033391	0.913811558281244
6_32555355_33555355	ENSG00000204209.6	DAXX	Esophagus_Gastroesophageal_Junction	COVID19_HGI_B1_ALL_leave_23andme_20210107	6_33050353_C_T	0.982563	0.0007033	8145	0.497540094063705	0.373722116163513	0.0696797257646001	0.052332482609339	0.00672558139884326	0.0242824531534324
6_32555355_33555355	ENSG00000204209.6	DAXX	Spleen	COVID19_HGI_A2_ALL_leave_23andme_20210107	6_33055355_A_G	0.206941	2.608e-08	8539	0.0438448019525169	0.0325546301595038	0.499783931267499	0.371035245410616	0.0527813912098646	0.99020891981455
6_32555355_33555355	ENSG00000204209.6	DAXX	Brain_Substantia_nigra	COVID19_HGI_C2_ALL_leave_UKBB_23andme_20210107	6_33055355_A_G	0.207592	0.0001461	8485	0.482991548600456	0.44575618116564	0.035278317365122	0.0325551799690315	0.00341877289975082	0.0291725850610204
6_32555355_33555355	ENSG00000204209.6	DAXX	Adrenal_Gland	COVID19_HGI_B2_ALL_eur_leave_23andme_20210107	6_33281842_G_T	2.7815e-08	0.3228	8326	0.0599793349327571	0.873795344640156	0.00416699800620021	0.0607046121532186	0.00135371026766814	0.0620007105513057
6_32555355_33555355	ENSG00000204209.6	DAXX	Skin_Sun_Exposed_Lower_leg	COVID19_HGI_A2_ALL_eur_leave_23andme_20210107	6_33055355_A_G	0.905109	9.55e-08	9102	0.123410954481222	0.0998515103666646	0.416022638717809	0.336578793493711	0.0241361029405927	0.950195546592684
6_32555355_33555355	ENSG00000204209.6	DAXX	Brain_Hippocampus	COVID19_HGI_A2_ALL_leave_UKBB_23andme_20210107	6_33055355_A_G	0.904681	1.196e-07	8582	0.11360901193851	0.0903312964956558	0.424619319960494	0.337583846812821	0.0338565247925191	0.916827149446463
6_32555355_33555355	ENSG00000204209.6	DAXX	Adrenal_Gland	COVID19_HGI_A2_ALL_eur_leave_ukbb_23andme_20210107	6_33055355_A_G	0.394195	4.588e-07	9121	0.0257203591371268	0.379964185695598	0.0373992153312773	0.552490285462419	0.00442595437357851	0.486346233213262
6_32555355_33555355	ENSG00000204209.6	DAXX	Heart_Atrial_Appendage	COVID19_HGI_B2_ALL_eur_leave_23andme_20210107	6_32626697_G_A	0.418642	0.0001956	8330	0.503480371804387	0.428205648061699	0.0349983029589446	0.0297621967630099	0.00355348041195971	0.0454846659425858
6_32555355_33555355	ENSG00000204209.6	DAXX	Esophagus_Gastroesophageal_Junction	COVID19_HGI_A2_ALL_eur_leave_23andme_20210107	6_33055355_A_G	0.351329	9.55e-08	9100	0.119962667117214	0.100895561131267	0.40439627926977	0.340086067270979	0.03465942521077	0.966422163674925
6_32555355_33555355	ENSG00000204209.6	DAXX	Small_Intestine_Terminal_Ileum	COVID19_HGI_B2_ALL_eur_leave_ukbb_23andme_20210107	6_33055355_A_G	0.404567	1.71e-05	8333	0.462551343491535	0.399309019002689	0.0708901801415179	0.0611916636864055	0.00605779367785284	0.129223689731068
6_32555355_33555355	ENSG00000204209.6	DAXX	Pancreas	COVID19_HGI_B2_ALL_leave_UKBB_23andme_20210107	6_33055355_A_G	0.896318	1.358e-06	7823	0.440735701104948	0.305622654686586	0.143674517634187	0.0996189475192278	0.0103481790550519	0.567338526412089
6_32555355_33555355	ENSG00000204209.6	DAXX	Esophagus_Mucosa	COVID19_HGI_B1_ALL_eur_leave_23andme_20210107	6_33283766_T_C	1.35134e-07	0.6017	8059	0.0443458554278529	0.812172342930478	0.00707069042743999	0.129489265682812	0.00692184553141783	0.201097474219951
6_32555355_33555355	ENSG00000204209.6	DAXX	Stomach	COVID19_HGI_B1_ALL_leave_UKBB_23andme_20210107	6_33050353_C_T	0.0510449	0.0006852	7381	0.473769983834457	0.356461456159253	0.0914888376402777	0.0688261531605068	0.00945356920550512	0.025806074214653
6_32555355_33555355	ENSG00000204209.6	DAXX	Brain_Amygdala	COVID19_HGI_A2_ALL_eur_leave_23andme_20210107	6_33055355_A_G	0.374125	9.55e-08	9049	0.111341423485046	0.109326300506611	0.375251959407206	0.368424771812302	0.0356555447888357	0.963474278424441
6_32555355_33555355	ENSG00000204209.6	DAXX	Brain_Putamen_basal_ganglia	COVID19_HGI_C2_ALL_leave_UKBB_23andme_20210107	6_33055355_A_G	0.980858	0.0001461	8489	0.51838637417759	0.410574481514162	0.0378766761346941	0.0299960724734803	0.00316639570007383	0.0256562034287321
6_32555355_33555355	ENSG00000204209.6	DAXX	Thyroid	COVID19_HGI_B1_ALL_eur_leave_ukbb_23andme_20210107	6_32566345_G_T	0.119428	0.0006325	8062	0.407656015396473	0.353729457728179	0.121050847720784	0.105025162644761	0.0125385165098031	0.0144422380209466
6_32555355_33555355	ENSG00000204209.6	DAXX	Artery_Aorta	COVID19_HGI_B2_ALL_leave_23andme_20210107	6_33281842_G_T	4.41372e-22	0.1043	8342	3.13999155777352e-12	0.923653874904644	2.51432371615461e-13	0.0739584749974976	0.00238765009446748	0.169086565534851
6_32555355_33555355	ENSG00000204209.6	DAXX	Minor_Salivary_Gland	COVID19_HGI_A2_ALL_leave_23andme_20210107	6_33055355_A_G	0.726467	2.608e-08	8462	0.0425975049668001	0.034770908448168	0.485516856179485	0.396270211008778	0.0408445193967685	0.986769902293139
6_32555355_33555355	ENSG00000204209.6	DAXX	Brain_Putamen_basal_ganglia	COVID19_HGI_B1_ALL_leave_23andme_20210107	6_33050353_C_T	0.375703	0.0007033	8142	0.494527470564382	0.376983716620972	0.0692249300256923	0.0527644242155539	0.00649945857339975	0.0272524695343493
6_32555355_33555355	ENSG00000204209.6	DAXX	Brain_Cortex	COVID19_HGI_A2_ALL_eur_leave_23andme_20210107	6_33055355_A_G	0.357823	9.55e-08	9092	0.119753760728627	0.10063975918938	0.403674137476205	0.339206632823628	0.0367257097821594	0.966969507691831
6_32555355_33555355	ENSG00000204209.6	DAXX	Pituitary	COVID19_HGI_C2_ALL_leave_UKBB_23andme_20210107	6_32902114_C_T	0.00384194	0.0005512	8491	0.493307839829437	0.435112513227336	0.0360471218129448	0.0317909158039134	0.00374160932636898	0.0269389464971834
6_32555355_33555355	ENSG00000204209.6	DAXX	Heart_Left_Ventricle	COVID19_HGI_B2_ALL_eur_leave_ukbb_23andme_20210107	6_33055355_A_G	0.558206	1.71e-05	8336	0.502358473283069	0.359893555310279	0.0770114501391488	0.0551660371709837	0.00557048409651952	0.119949769335725
6_32555355_33555355	ENSG00000204209.6	DAXX	Brain_Cortex	COVID19_HGI_B2_ALL_leave_23andme_20210107	6_33055355_A_G	0.357823	1.678e-05	8333	0.52011605825515	0.40231573700758	0.0416179549190084	0.0321882034587227	0.00376204635953818	0.192672026032354
6_32555355_33555355	ENSG00000204209.6	DAXX	Brain_Caudate_basal_ganglia	COVID19_HGI_B2_ALL_leave_UKBB_23andme_20210107	6_33055355_A_G	0.0129979	1.358e-06	7820	0.410705224332688	0.320656895078506	0.133879225464369	0.104495548130668	0.0302631069937689	0.732343560149792
6_32555355_33555355	ENSG00000204209.6	DAXX	Colon_Transverse	COVID19_HGI_A2_ALL_leave_UKBB_23andme_20210107	6_33055355_A_G	0.432685	1.196e-07	8582	0.119398077588301	0.084099415871314	0.44625624010862	0.314289783764772	0.0359564826669928	0.929981469572529
6_32555355_33555355	ENSG00000204209.6	DAXX	Brain_Amygdala	COVID19_HGI_B2_ALL_leave_UKBB_23andme_20210107	6_33055355_A_G	0.374125	1.358e-06	7812	0.401772292202467	0.343271552203536	0.130852155017205	0.111786886648231	0.0123171139285605	0.605204968734194
6_32555355_33555355	ENSG00000204209.6	DAXX	Cells_Transformed_fibroblasts	COVID19_HGI_B2_ALL_leave_23andme_20210107	6_33281842_G_T	3.42804e-58	0.1043	8342	1.37023956344019e-39	0.923647265383646	1.09720862867986e-40	0.0739579385993436	0.00239479601700844	0.172924411824208
6_32555355_33555355	ENSG00000204209.6	DAXX	Adipose_Visceral_Omentum	COVID19_HGI_A2_ALL_eur_leave_ukbb_23andme_20210107	6_33055355_A_G	0.336587	4.588e-07	9127	0.129364236585428	0.269004371058511	0.188131404467988	0.391184493056505	0.0223154948315688	0.466360878443917
6_32555355_33555355	ENSG00000204209.6	DAXX	Brain_Frontal_Cortex_BA9	COVID19_HGI_B1_ALL_eur_leave_ukbb_23andme_20210107	6_32566345_G_T	0.0659361	0.0006325	8056	0.430329777659853	0.331823676732177	0.127714012928687	0.0984675375612875	0.0116649951179955	0.0158883632909304
6_32555355_33555355	ENSG00000204209.6	DAXX	Stomach	COVID19_HGI_C2_ALL_eur_leave_23andme_20210107	6_32660689_A_G	0.550075	1.532e-05	8887	0.453101475617945	0.401674906236108	0.0742088434806102	0.0657809793400699	0.00523379532526758	0.0436904301264857
6_32555355_33555355	ENSG00000204209.6	DAXX	Spleen	COVID19_HGI_B1_ALL_eur_leave_23andme_20210107	6_33050353_C_T	0.137004	0.0008479	8052	0.501786314959607	0.354600442339043	0.0798910410972273	0.0564498243338747	0.00727237727024838	0.0233020915835825
6_32555355_33555355	ENSG00000204209.6	DAXX	Testis	COVID19_HGI_C2_ALL_eur_leave_23andme_20210107	6_32660689_A_G	0.767623	1.532e-05	8887	0.292061151576804	0.562962987211404	0.0478337005073118	0.0921969885036324	0.00494517220084785	0.0269215055637991
6_32555355_33555355	ENSG00000204209.6	DAXX	Lung	COVID19_HGI_C2_ALL_leave_23andme_20210107	6_33453789_A_G	8.98964e-09	0.01979	8681	0.0004643257187992	0.773648656626257	0.000134689012769412	0.224414346035179	0.0013379826069957	0.116514440724973
6_32555355_33555355	ENSG00000204209.6	DAXX	Adipose_Visceral_Omentum	COVID19_HGI_A2_ALL_leave_23andme_20210107	6_33055355_A_G	0.336587	2.608e-08	8540	0.0260856059234878	0.0525331958090436	0.297348255139832	0.598797508286563	0.0252354348410732	0.960498983995152
6_32555355_33555355	ENSG00000204209.6	DAXX	Ovary	COVID19_HGI_B1_ALL_eur_leave_23andme_20210107	6_33050353_C_T	0.423285	0.0008479	8050	0.484740123707889	0.37175652932299	0.0770680012066944	0.0590975954896377	0.00733775027278914	0.0199129516991989
6_32555355_33555355	ENSG00000204209.6	DAXX	Liver	COVID19_HGI_B2_ALL_eur_leave_23andme_20210107	6_32626697_G_A	0.685951	0.0001956	8329	0.399137046516883	0.533302348845639	0.0277357080953347	0.0370559766995354	0.00276891984260749	0.04505712652178
6_32555355_33555355	ENSG00000204209.6	DAXX	Brain_Amygdala	COVID19_HGI_B1_ALL_leave_23andme_20210107	6_33050353_C_T	0.725148	0.0007033	8121	0.462100609921368	0.409716062499475	0.0643663157483058	0.0570628815286536	0.00675413030219858	0.0231886820790795
6_32555355_33555355	ENSG00000204209.6	DAXX	Brain_Caudate_basal_ganglia	COVID19_HGI_C2_ALL_leave_23andme_20210107	6_33035285_G_A	0.0500084	5.185e-05	8673	0.407922195406873	0.351672523850067	0.118314950358274	0.101980020278985	0.0201103101058012	0.0140703930268112
6_32555355_33555355	ENSG00000204209.6	DAXX	Brain_Amygdala	COVID19_HGI_C2_ALL_leave_23andme_20210107	6_33035285_G_A	0.584844	5.185e-05	8651	0.395698546530445	0.371886058719499	0.114728112111721	0.107814089800349	0.00987319283798548	0.012139308653135
6_32555355_33555355	ENSG00000204209.6	DAXX	Adrenal_Gland	COVID19_HGI_B1_ALL_leave_23andme_20210107	6_33290872_G_A	3.12699e-08	0.1139	8141	0.0557871605922953	0.810569602249839	0.00780845763236649	0.113441999414321	0.0123927801111781	0.0997806443297632
6_32555355_33555355	ENSG00000204209.6	DAXX	Muscle_Skeletal	COVID19_HGI_C2_ALL_eur_leave_23andme_20210107	6_32660689_A_G	0.800553	1.532e-05	8887	0.442143671239987	0.412900167330652	0.0724141770896743	0.0676197612957413	0.00492222304394544	0.0297341776588013
6_32555355_33555355	ENSG00000204209.6	DAXX	Heart_Atrial_Appendage	COVID19_HGI_A2_ALL_eur_leave_ukbb_23andme_20210107	6_33055355_A_G	0.0332379	4.588e-07	9127	0.199678104673299	0.185765984821994	0.290387229618029	0.27010108926939	0.0540675916172885	0.859463210144658
6_32555355_33555355	ENSG00000204209.6	DAXX	Breast_Mammary_Tissue	COVID19_HGI_B1_ALL_eur_leave_ukbb_23andme_20210107	6_33292888_A_G	2.57124e-05	0.08882	8062	0.347797430052694	0.414263059114918	0.103276223465125	0.12300110493323	0.0116621824340325	0.0490215008386935
6_32555355_33555355	ENSG00000204209.6	DAXX	Cells_EBV-transformed_lymphocytes	COVID19_HGI_A2_ALL_eur_leave_23andme_20210107	6_33055355_A_G	0.49015	9.55e-08	9085	0.11630205018393	0.104795469031597	0.392028004065573	0.35320824562343	0.0336662310954704	0.965276329694631
6_32555355_33555355	ENSG00000204209.6	DAXX	Brain_Hippocampus	COVID19_HGI_B2_ALL_leave_23andme_20210107	6_33055355_A_G	0.904681	1.678e-05	8340	0.521487299770273	0.400898600326596	0.0417501764901976	0.0320920957527811	0.00377182766015268	0.167252013051993
6_32555355_33555355	ENSG00000204209.6	DAXX	Thyroid	COVID19_HGI_A2_ALL_eur_leave_23andme_20210107	6_33055355_A_G	0.131848	9.55e-08	9102	0.110002844547242	0.108444187336601	0.37082343173978	0.365523938235406	0.045205598140971	0.972819824791247
6_32555355_33555355	ENSG00000204209.6	DAXX	Brain_Amygdala	COVID19_HGI_B2_ALL_eur_leave_23andme_20210107	6_32626697_G_A	0.201685	0.0001956	8311	0.489178823681157	0.442844320223837	0.0338269868485142	0.0306193997780495	0.00353046946844254	0.0479102925238696
6_32555355_33555355	ENSG00000204209.6	DAXX	Artery_Tibial	COVID19_HGI_B2_ALL_leave_UKBB_23andme_20210107	6_33055355_A_G	0.645378	1.358e-06	7823	0.422586287560225	0.32520389126323	0.137758027933343	0.10600409472286	0.00844769852034212	0.609431785472731
6_32555355_33555355	ENSG00000204209.6	DAXX	Brain_Spinal_cord_cervical_c-1	COVID19_HGI_B1_ALL_eur_leave_23andme_20210107	6_33050353_C_T	0.59094	0.0008479	8042	0.497401007117303	0.359187042906217	0.079014880432244	0.0570514879187918	0.0073455816254444	0.0203708185841033
6_32555355_33555355	ENSG00000204209.6	DAXX	Artery_Coronary	COVID19_HGI_B2_ALL_eur_leave_23andme_20210107	6_32626697_G_A	0.260627	0.0001956	8326	0.535233579368261	0.396304789874832	0.0371933511768081	0.0275354646327602	0.00373281494733898	0.0494257636670901
6_32555355_33555355	ENSG00000204209.6	DAXX	Brain_Anterior_cingulate_cortex_BA24	COVID19_HGI_B2_ALL_eur_leave_ukbb_23andme_20210107	6_33055355_A_G	0.305854	1.71e-05	8316	0.463079687896095	0.397097466469495	0.0708846528869179	0.0607764435978256	0.00816174914966714	0.104933871423486
6_32555355_33555355	ENSG00000204209.6	DAXX	Vagina	COVID19_HGI_A2_ALL_leave_23andme_20210107	6_33055355_A_G	0.656464	2.608e-08	8524	0.0408089809920579	0.0367734171030193	0.46517186249516	0.419133317696867	0.038112421712896	0.986068153294112
6_32555355_33555355	ENSG00000204209.6	DAXX	Thyroid	COVID19_HGI_C2_ALL_leave_UKBB_23andme_20210107	6_33055355_A_G	0.131848	0.0001461	8491	0.484045306573124	0.444581692582311	0.0353702875167329	0.0324830721670309	0.00351964116080113	0.0328003917237018
6_32555355_33555355	ENSG00000204209.6	DAXX	Esophagus_Mucosa	COVID19_HGI_B1_ALL_eur_leave_ukbb_23andme_20210107	6_33283766_T_C	1.35134e-07	0.79	8062	0.039593511590987	0.725143674003139	0.0117570401547253	0.215318591135297	0.00818718311585255	0.173822533884686
6_32555355_33555355	ENSG00000204209.6	DAXX	Brain_Amygdala	COVID19_HGI_B2_ALL_eur_leave_ukbb_23andme_20210107	6_33055355_A_G	0.374125	1.71e-05	8317	0.452154576924212	0.409589559523517	0.0690812334030384	0.0625714473444477	0.00660318280478439	0.123284837686066
6_32555355_33555355	ENSG00000204209.6	DAXX	Colon_Sigmoid	COVID19_HGI_B1_ALL_leave_23andme_20210107	6_33050353_C_T	0.742344	0.0007033	8145	0.530039433718193	0.341606230589595	0.0742312083519819	0.0478351397706402	0.00628798756959056	0.0269810331046755
6_32555355_33555355	ENSG00000204209.6	DAXX	Brain_Putamen_basal_ganglia	COVID19_HGI_B1_ALL_leave_UKBB_23andme_20210107	6_33050353_C_T	0.375703	0.0006852	7379	0.489845161083084	0.340903776939642	0.094576370586988	0.0658107960785855	0.00886389531170072	0.021123513510744
6_32555355_33555355	ENSG00000204209.6	DAXX	Brain_Substantia_nigra	COVID19_HGI_B2_ALL_leave_23andme_20210107	6_33055355_A_G	0.207592	1.678e-05	8335	0.482760015292803	0.43823013868319	0.0386410698661565	0.0350715128906184	0.00529726326723241	0.148239318968076
6_32555355_33555355	ENSG00000204209.6	DAXX	Pancreas	COVID19_HGI_B2_ALL_eur_leave_23andme_20210107	6_32626697_G_A	0.536322	0.0001956	8330	0.535974011793025	0.395866617239911	0.037257025086454	0.0275143874651671	0.00338795841544349	0.0491495254303151
6_32555355_33555355	ENSG00000204209.6	DAXX	Brain_Anterior_cingulate_cortex_BA24	COVID19_HGI_A2_ALL_leave_UKBB_23andme_20210107	6_33055355_A_G	0.305854	1.196e-07	8573	0.107965538399786	0.0948413900852323	0.40351211623717	0.354422457596006	0.039258497681806	0.925156896106322
6_32555355_33555355	ENSG00000204209.6	DAXX	Colon_Sigmoid	COVID19_HGI_B2_ALL_leave_UKBB_23andme_20210107	6_33055355_A_G	0.537013	1.358e-06	7823	0.46186505367898	0.283840155406711	0.150562431482296	0.0925172487987637	0.0112151106332499	0.636343263442954
6_32555355_33555355	ENSG00000204209.6	DAXX	Uterus	COVID19_HGI_B2_ALL_leave_23andme_20210107	6_33055355_A_G	0.894304	1.678e-05	8335	0.493533687291445	0.429859805958165	0.0390783100721295	0.0340330766831751	0.00349511999508556	0.173606282637005
6_32555355_33555355	ENSG00000204209.6	DAXX	Brain_Caudate_basal_ganglia	COVID19_HGI_A2_ALL_eur_leave_23andme_20210107	6_33055355_A_G	0.0129979	9.55e-08	9093	0.108614966517062	0.0976812782333438	0.365954297684644	0.329016901496134	0.0987325560688165	0.987202886350176
6_32555355_33555355	ENSG00000204209.6	DAXX	Minor_Salivary_Gland	COVID19_HGI_B1_ALL_leave_UKBB_23andme_20210107	6_33050353_C_T	0.425402	0.0006852	7306	0.487002214710376	0.345634815460208	0.0926763716300112	0.065765277724822	0.00892132047458289	0.0209828764136119
6_32555355_33555355	ENSG00000204209.6	DAXX	Esophagus_Muscularis	COVID19_HGI_B2_ALL_leave_UKBB_23andme_20210107	6_33055355_A_G	0.989421	1.358e-06	7823	0.432279474961443	0.314864934975909	0.140917890001962	0.102632862654742	0.0093048374059439	0.564725822365176
6_32555355_33555355	ENSG00000204209.6	DAXX	Brain_Substantia_nigra	COVID19_HGI_C2_ALL_eur_leave_23andme_20210107	6_32660689_A_G	0.38496	1.532e-05	8876	0.434585663496728	0.419173128351735	0.0710598431862468	0.0685330649728709	0.00664829999241898	0.048552517070246
6_32555355_33555355	ENSG00000204209.6	DAXX	Ovary	COVID19_HGI_A2_ALL_eur_leave_23andme_20210107	6_33055355_A_G	0.668776	9.55e-08	9091	0.118886410724887	0.102597478488855	0.400731009513907	0.345793834222471	0.03199126704988	0.959617928288566
6_32555355_33555355	ENSG00000204209.6	DAXX	Brain_Nucleus_accumbens_basal_ganglia	COVID19_HGI_B2_ALL_eur_leave_23andme_20210107	6_32626697_G_A	0.471394	0.0001956	8330	0.519413274314986	0.412555393229506	0.0361058427565396	0.0286746071794479	0.00325088251952064	0.0534672661483197
6_32555355_33555355	ENSG00000204209.6	DAXX	Minor_Salivary_Gland	COVID19_HGI_A2_ALL_leave_UKBB_23andme_20210107	6_33055355_A_G	0.726467	1.196e-07	8504	0.111900226891392	0.0917887611512424	0.418031694376365	0.342864795913141	0.0354145216678599	0.918108708977049
6_32555355_33555355	ENSG00000204209.6	DAXX	Brain_Frontal_Cortex_BA9	COVID19_HGI_C2_ALL_eur_leave_ukbb_23andme_20210107	6_32660689_A_G	0.412824	5.488e-05	8884	0.505221482103717	0.427286532989497	0.0349560300826331	0.0295607734519818	0.00297518137217126	0.0386414997006813
6_32555355_33555355	ENSG00000204209.6	DAXX	Ovary	COVID19_HGI_A2_ALL_leave_23andme_20210107	6_33055355_A_G	0.668776	2.608e-08	8540	0.0428638282119679	0.0346598761393168	0.488602203254401	0.3950470192598	0.0388270731345148	0.985283507097698
6_32555355_33555355	ENSG00000204209.6	DAXX	Thyroid	COVID19_HGI_B2_ALL_eur_leave_ukbb_23andme_20210107	6_33055355_A_G	0.131848	1.71e-05	8336	0.453053574124174	0.40764543072429	0.0694530192872192	0.0624845969089045	0.0073633789554128	0.143535309667737
6_32555355_33555355	ENSG00000204209.6	DAXX	Brain_Cortex	COVID19_HGI_B2_ALL_leave_UKBB_23andme_20210107	6_33055355_A_G	0.357823	1.358e-06	7823	0.431198983336748	0.313523706159653	0.140565662776901	0.102192423866612	0.0125192238600859	0.614207574637857
6_32555355_33555355	ENSG00000204209.6	DAXX	Brain_Cerebellum	COVID19_HGI_B2_ALL_eur_leave_ukbb_23andme_20210107	6_33055355_A_G	0.348575	1.71e-05	8336	0.413254003590273	0.447978602362216	0.0633517533491727	0.0686682798039877	0.00674736089435064	0.105140469876303
6_32555355_33555355	ENSG00000204209.6	DAXX	Brain_Substantia_nigra	COVID19_HGI_B1_ALL_leave_UKBB_23andme_20210107	6_33050353_C_T	0.688192	0.0006852	7376	0.461326441395493	0.36924489176569	0.0890510937000449	0.0712672321886993	0.00911034095007329	0.0185646365044626
6_32555355_33555355	ENSG00000204209.6	DAXX	Colon_Transverse	COVID19_HGI_B1_ALL_leave_23andme_20210107	6_33050353_C_T	0.549226	0.0007033	8145	0.520224039365207	0.351406844768791	0.0728565774529898	0.0492076838620197	0.00630485455099208	0.0276594605088516
6_32555355_33555355	ENSG00000204209.6	DAXX	Brain_Putamen_basal_ganglia	COVID19_HGI_A2_ALL_eur_leave_ukbb_23andme_20210107	6_33055355_A_G	0.980858	4.588e-07	9124	0.21491736856676	0.182180381961077	0.312540370570201	0.26490764292806	0.025454235973902	0.663681516298688
6_32555355_33555355	ENSG00000204209.6	DAXX	Ovary	COVID19_HGI_C2_ALL_eur_leave_23andme_20210107	6_32660689_A_G	0.123098	1.532e-05	8879	0.462713065943581	0.389981039956725	0.0757143863223514	0.0638053570062371	0.00778615077110594	0.0665512117708635
6_32555355_33555355	ENSG00000204209.6	DAXX	Spleen	COVID19_HGI_B2_ALL_eur_leave_23andme_20210107	6_32626697_G_A	0.963611	0.0001956	8324	0.53904190044297	0.392699805368272	0.0374554363904968	0.0272833065163105	0.00351955128195019	0.048745427445825
6_32555355_33555355	ENSG00000204209.6	DAXX	Adipose_Subcutaneous	COVID19_HGI_B2_ALL_leave_23andme_20210107	6_33055355_A_G	0.202506	1.678e-05	8342	0.385643905306948	0.536711007088086	0.0308801345246699	0.0429729226840748	0.00379203039622133	0.155484033887499
6_32555355_33555355	ENSG00000204209.6	DAXX	Nerve_Tibial	COVID19_HGI_A2_ALL_eur_leave_23andme_20210107	6_33055355_A_G	0.867969	9.55e-08	9102	0.124525369539698	0.0983688209769866	0.419779370810215	0.331578984414439	0.0257474542586618	0.947313091271833
6_32555355_33555355	ENSG00000204209.6	DAXX	Heart_Left_Ventricle	COVID19_HGI_A2_ALL_leave_UKBB_23andme_20210107	6_33055355_A_G	0.558206	1.196e-07	8582	0.117701357228535	0.086722301230454	0.43991466356435	0.324097340099875	0.0315643378767858	0.902161140047662
6_32555355_33555355	ENSG00000204209.6	DAXX	Uterus	COVID19_HGI_C2_ALL_leave_UKBB_23andme_20210107	6_33055355_A_G	0.894304	0.0001461	8483	0.492745612406127	0.436077763069668	0.0359932110225628	0.0318505051639473	0.00333290833769487	0.0230744884977684
6_32555355_33555355	ENSG00000204209.6	DAXX	Lung	COVID19_HGI_B2_ALL_leave_23andme_20210107	6_33281842_G_T	9.266e-10	0.1043	8342	0.000556908109323519	0.923660662961474	4.45939819017802e-05	0.0739596279889825	0.00177820695831818	0.121823125588973
6_32555355_33555355	ENSG00000204209.6	DAXX	Brain_Spinal_cord_cervical_c-1	COVID19_HGI_C2_ALL_leave_UKBB_23andme_20210107	6_33055355_A_G	0.61331	0.0001461	8479	0.527540535697966	0.401284449443399	0.0385277215876088	0.0293035521263681	0.0033437411446585	0.0270617393355108
6_32555355_33555355	ENSG00000204209.6	DAXX	Brain_Nucleus_accumbens_basal_ganglia	COVID19_HGI_A2_ALL_leave_23andme_20210107	6_33055355_A_G	0.985189	2.608e-08	8540	0.0428195062227996	0.0348194665825032	0.488096979561987	0.396867611773461	0.0373964358592492	0.984741834888664
6_32555355_33555355	ENSG00000204209.6	DAXX	Stomach	COVID19_HGI_A2_ALL_eur_leave_ukbb_23andme_20210107	6_33055355_A_G	0.863877	4.588e-07	9127	0.208571331507007	0.189223811691903	0.303320442835525	0.275160069817351	0.0237243441482133	0.581183104531922
6_32555355_33555355	ENSG00000204209.6	DAXX	Breast_Mammary_Tissue	COVID19_HGI_C2_ALL_leave_UKBB_23andme_20210107	6_33055355_A_G	0.307604	0.0001461	8491	0.413199897601298	0.515960474020402	0.0301934529300815	0.0376994544086664	0.00294672103955211	0.023631447788273
6_32555355_33555355	ENSG00000204209.6	DAXX	Artery_Tibial	COVID19_HGI_A2_ALL_leave_23andme_20210107	6_33055355_A_G	0.645378	2.608e-08	8540	0.0425619392577516	0.0356533091831954	0.485160989197671	0.406379685854945	0.030244076506437	0.985406654398052
6_32555355_33555355	ENSG00000204209.6	DAXX	Muscle_Skeletal	COVID19_HGI_A2_ALL_eur_leave_23andme_20210107	6_33055355_A_G	0.84818	9.55e-08	9102	0.114539664350652	0.109246860307074	0.38611720978352	0.368253139330863	0.0218431262278908	0.92977553867594
6_32555355_33555355	ENSG00000204209.6	DAXX	Pancreas	COVID19_HGI_A2_ALL_eur_leave_23andme_20210107	6_33055355_A_G	0.896318	9.55e-08	9102	0.123336508363847	0.0989213908102464	0.415771678255484	0.333438932589767	0.0285314899806564	0.957577975201336
6_32555355_33555355	ENSG00000204209.6	DAXX	Breast_Mammary_Tissue	COVID19_HGI_B1_ALL_leave_23andme_20210107	6_33292888_A_G	2.57124e-05	0.2287	8145	0.39733707574991	0.473674841729627	0.0556464469993385	0.066330422628338	0.00701121289278563	0.0324572233334059
6_32555355_33555355	ENSG00000204209.6	DAXX	Minor_Salivary_Gland	COVID19_HGI_A2_ALL_eur_leave_23andme_20210107	6_33055355_A_G	0.726467	9.55e-08	8987	0.118404257028393	0.102773098666897	0.398925935206339	0.346227990521545	0.0336687185768273	0.962717617975246
6_32555355_33555355	ENSG00000204209.6	DAXX	Brain_Hypothalamus	COVID19_HGI_B2_ALL_leave_23andme_20210107	6_33055355_A_G	0.0145499	1.678e-05	8339	0.516402879104568	0.404544565390817	0.0413372062947295	0.0323777935840936	0.00533755562579225	0.345385030072343
6_32555355_33555355	ENSG00000204209.6	DAXX	Whole_Blood	COVID19_HGI_B1_ALL_eur_leave_23andme_20210107	6_33282628_C_T	2.22849e-08	0.9933	8059	0.0132881114453443	0.843394804697719	0.00211871259419521	0.134467697987385	0.00673067327535624	0.228474534400325
6_32555355_33555355	ENSG00000204209.6	DAXX	Cells_Transformed_fibroblasts	COVID19_HGI_C2_ALL_leave_UKBB_23andme_20210107	6_33281843_A_T	3.42804e-58	0.618	8491	1.38129838837315e-39	0.931101767267997	1.00934603599502e-40	0.0680368548614717	0.000861377870529647	0.144302276012013
6_32555355_33555355	ENSG00000204209.6	DAXX	Skin_Not_Sun_Exposed_Suprapubic	COVID19_HGI_C2_ALL_eur_leave_23andme_20210107	6_32660689_A_G	0.603929	1.532e-05	8887	0.44680890388656	0.408531822919563	0.0731782476961494	0.0669046608267108	0.00457636467101741	0.0410184070405624
6_32555355_33555355	ENSG00000204209.6	DAXX	Cells_EBV-transformed_lymphocytes	COVID19_HGI_B2_ALL_eur_leave_ukbb_23andme_20210107	6_33055355_A_G	0.49015	1.71e-05	8330	0.469729912743258	0.391628875008484	0.0719754962440799	0.0600016126905322	0.00666410331364585	0.11492933853592
6_32555355_33555355	ENSG00000204209.6	DAXX	Artery_Tibial	COVID19_HGI_C2_ALL_leave_UKBB_23andme_20210107	6_33055355_A_G	0.645378	0.0001461	8491	0.505187893669367	0.424392159799746	0.0369152242701455	0.0310088009720458	0.00249592128869582	0.0244635689688232
6_32555355_33555355	ENSG00000204209.6	DAXX	Thyroid	COVID19_HGI_B2_ALL_eur_leave_23andme_20210107	6_32626697_G_A	0.225248	0.0001956	8330	0.490358452158218	0.440964053341374	0.0340861622978624	0.030648679370021	0.0039426528325248	0.0442125480801485
6_32555355_33555355	ENSG00000204209.6	DAXX	Adipose_Subcutaneous	COVID19_HGI_A2_ALL_eur_leave_ukbb_23andme_20210107	6_33055355_A_G	0.202506	4.588e-07	9127	0.161368822480774	0.236437751024799	0.234674930351448	0.343822233212128	0.0236962629308518	0.662944452821421
6_32555355_33555355	ENSG00000204209.6	DAXX	Cells_EBV-transformed_lymphocytes	COVID19_HGI_A2_ALL_leave_UKBB_23andme_20210107	6_33055355_A_G	0.49015	1.196e-07	8582	0.109993038928416	0.0936783293145893	0.411104441392826	0.350092272676991	0.0351319176871778	0.928556770320874
6_32555355_33555355	ENSG00000204209.6	DAXX	Colon_Sigmoid	COVID19_HGI_C2_ALL_leave_UKBB_23andme_20210107	6_33055355_A_G	0.537013	0.0001461	8491	0.556195342221978	0.372947207668246	0.0406424541312789	0.0272491317900127	0.00296586418848469	0.028747868972561
6_32555355_33555355	ENSG00000204209.6	DAXX	Brain_Frontal_Cortex_BA9	COVID19_HGI_B2_ALL_eur_leave_ukbb_23andme_20210107	6_33055355_A_G	0.503536	1.71e-05	8331	0.480267194435601	0.381706698074919	0.0735971723552854	0.0584876097079739	0.00594132542622059	0.133619710640079
6_32555355_33555355	ENSG00000204209.6	DAXX	Brain_Amygdala	COVID19_HGI_B1_ALL_eur_leave_23andme_20210107	6_33050353_C_T	0.725148	0.0008479	8029	0.456796349553134	0.400216289087503	0.0721711902139142	0.0632242748966826	0.00759189624876589	0.0174442932335042
6_32555355_33555355	ENSG00000204209.6	DAXX	Brain_Spinal_cord_cervical_c-1	COVID19_HGI_C2_ALL_eur_leave_23andme_20210107	6_32660689_A_G	0.435433	1.532e-05	8868	0.475183707354847	0.378528870380649	0.077777710034912	0.0619507604272553	0.00655895180233687	0.0516014062585707
6_32555355_33555355	ENSG00000204209.6	DAXX	Prostate	COVID19_HGI_A2_ALL_leave_UKBB_23andme_20210107	6_33055355_A_G	0.901959	1.196e-07	8582	0.108093734738606	0.0958459473794142	0.404005697730558	0.35819512518491	0.0338594949665115	0.87880209826175
6_32555355_33555355	ENSG00000204209.6	DAXX	Adipose_Subcutaneous	COVID19_HGI_B1_ALL_eur_leave_23andme_20210107	6_33280309_C_T	1.99973e-05	0.1406	8059	0.360762736893039	0.493074759674738	0.0575215339904012	0.0786078884724102	0.0100330809694117	0.0515808529294061
6_32555355_33555355	ENSG00000204209.6	DAXX	Skin_Not_Sun_Exposed_Suprapubic	COVID19_HGI_B1_ALL_eur_leave_ukbb_23andme_20210107	6_32566345_G_T	0.607531	0.0006325	8062	0.425490853235609	0.336865537123765	0.126346788803097	0.100018789713834	0.0112780311236948	0.014213076789894
6_32555355_33555355	ENSG00000204209.6	DAXX	Esophagus_Mucosa	COVID19_HGI_B2_ALL_eur_leave_ukbb_23andme_20210107	6_33283766_T_C	1.35134e-07	0.5666	8336	0.0442602112440866	0.821499980539958	0.00678508123710202	0.12593425677908	0.00152047019977414	0.130328105032222
6_32555355_33555355	ENSG00000204209.6	DAXX	Adipose_Subcutaneous	COVID19_HGI_B1_ALL_eur_leave_ukbb_23andme_20210107	6_33288271_A_G	1.99973e-05	0.1778	8062	0.32120287704278	0.439065877973912	0.0953791409616951	0.130363817330432	0.0139882866911809	0.0342362680586858
6_32555355_33555355	ENSG00000204209.6	DAXX	Heart_Left_Ventricle	COVID19_HGI_B2_ALL_leave_UKBB_23andme_20210107	6_33055355_A_G	0.558206	1.358e-06	7823	0.44770635179803	0.298736162510187	0.145946865604669	0.0973741459140349	0.010236474173079	0.599483022777982
6_32555355_33555355	ENSG00000204209.6	DAXX	Brain_Spinal_cord_cervical_c-1	COVID19_HGI_B1_ALL_leave_23andme_20210107	6_33050353_C_T	0.59094	0.0007033	8134	0.504113457774099	0.367444170900646	0.0705048657346722	0.051383865589686	0.00655364000089626	0.0270521421800067
6_32555355_33555355	ENSG00000204209.6	DAXX	Heart_Left_Ventricle	COVID19_HGI_C2_ALL_eur_leave_23andme_20210107	6_32660689_A_G	0.932987	1.532e-05	8887	0.4841379799749	0.37030805168897	0.0792919942050025	0.0606433391065469	0.00561863502458099	0.0357129272602845
6_32555355_33555355	ENSG00000204209.6	DAXX	Esophagus_Gastroesophageal_Junction	COVID19_HGI_B1_ALL_eur_leave_23andme_20210107	6_33050353_C_T	0.982563	0.0008479	8059	0.490642150536535	0.365323973689836	0.0782300560813698	0.0582412342584007	0.0075625854338594	0.0182163318341867
6_32555355_33555355	ENSG00000204209.6	DAXX	Ovary	COVID19_HGI_A2_ALL_leave_UKBB_23andme_20210107	6_33055355_A_G	0.668776	1.196e-07	8582	0.112548425131426	0.0914178746572044	0.420655324137463	0.341645109871575	0.0337332662023324	0.914460472173264
6_32555355_33555355	ENSG00000204209.6	DAXX	Vagina	COVID19_HGI_B1_ALL_leave_UKBB_23andme_20210107	6_33050353_C_T	0.951323	0.0006852	7369	0.46678483271233	0.364271884092521	0.0899011959780867	0.0701486518533685	0.00889343536369414	0.0188714523408999
6_32555355_33555355	ENSG00000204209.6	DAXX	Adrenal_Gland	COVID19_HGI_B2_ALL_eur_leave_ukbb_23andme_20210107	6_33055355_A_G	0.394195	1.71e-05	8332	0.0556014078043226	0.810040185935849	0.00852055889463504	0.124131753540464	0.00170609382472981	0.0531874293202648
6_32555355_33555355	ENSG00000204209.6	DAXX	Lung	COVID19_HGI_B2_ALL_eur_leave_23andme_20210107	6_33281842_G_T	9.266e-10	0.3228	8330	0.000563345553992751	0.933415311098138	3.91596961338404e-05	0.0648831619620184	0.00109902168971678	0.0895532695114096
6_32555355_33555355	ENSG00000204209.6	DAXX	Brain_Putamen_basal_ganglia	COVID19_HGI_C2_ALL_eur_leave_23andme_20210107	6_32660689_A_G	0.353529	1.532e-05	8884	0.467646202490399	0.386259143726116	0.0765867734906748	0.0632516969267341	0.00625618336607548	0.0539862405742714
6_32555355_33555355	ENSG00000204209.6	DAXX	Pituitary	COVID19_HGI_B1_ALL_leave_23andme_20210107	6_33050353_C_T	0.291355	0.0007033	8144	0.472610556194201	0.398581764672243	0.0661726066495245	0.0558006247502191	0.00683444773381253	0.025197245460561
6_32555355_33555355	ENSG00000204209.6	DAXX	Breast_Mammary_Tissue	COVID19_HGI_B2_ALL_leave_UKBB_23andme_20210107	6_33055355_A_G	0.307604	1.358e-06	7823	0.345836447419875	0.401138767194933	0.112738506635158	0.130756865813532	0.00952941293650135	0.616487256351706
6_32555355_33555355	ENSG00000204209.6	DAXX	Artery_Coronary	COVID19_HGI_A2_ALL_leave_UKBB_23andme_20210107	6_33055355_A_G	0.78894	1.196e-07	8581	0.116091056316583	0.0879072901722449	0.433893013076195	0.328521947336877	0.0335866930981001	0.916517737968619
6_32555355_33555355	ENSG00000204209.6	DAXX	Spleen	COVID19_HGI_A2_ALL_eur_leave_ukbb_23andme_20210107	6_33055355_A_G	0.206941	4.588e-07	9119	0.21922903147602	0.175219698371557	0.318798995844859	0.254769416012099	0.0319828582954648	0.707421045522159
6_32555355_33555355	ENSG00000204209.6	DAXX	Liver	COVID19_HGI_C2_ALL_leave_23andme_20210107	6_33035285_G_A	0.196264	5.185e-05	8681	0.323382760717867	0.443969818413941	0.093805066194433	0.128774218670753	0.0100681360030057	0.0124223544471042
6_32555355_33555355	ENSG00000204209.6	DAXX	Esophagus_Mucosa	COVID19_HGI_A2_ALL_eur_leave_ukbb_23andme_20210107	6_33055355_A_G	0.720658	4.588e-07	9127	0.0206548649645787	0.385347148410693	0.0300378903586445	0.560397845060188	0.00356225120589542	0.350870102273181
6_32555355_33555355	ENSG00000204209.6	DAXX	Artery_Tibial	COVID19_HGI_B1_ALL_leave_UKBB_23andme_20210107	6_33050353_C_T	0.557964	0.0006852	7381	0.481261630670042	0.349953345542673	0.0929355355831313	0.067570558701572	0.00827892950258132	0.0205694419232302
6_32555355_33555355	ENSG00000204209.6	DAXX	Brain_Cerebellar_Hemisphere	COVID19_HGI_A2_ALL_leave_UKBB_23andme_20210107	6_33055355_A_G	0.23885	1.196e-07	8576	0.116084907919092	0.0857897874471285	0.433851954276104	0.320584268574951	0.0436890817827248	0.94010416531394
6_32555355_33555355	ENSG00000204209.6	DAXX	Spleen	COVID19_HGI_B2_ALL_eur_leave_ukbb_23andme_20210107	6_33055355_A_G	0.206941	1.71e-05	8330	0.498259877458673	0.36322754137043	0.0763667496396792	0.0556642797697188	0.00648155176149988	0.154712274308007
6_32555355_33555355	ENSG00000204209.6	DAXX	Brain_Hippocampus	COVID19_HGI_B2_ALL_leave_UKBB_23andme_20210107	6_33055355_A_G	0.904681	1.358e-06	7823	0.433432214849776	0.311871599924691	0.141293669288729	0.101654628516047	0.0117478874207573	0.571101327896263
6_32555355_33555355	ENSG00000204209.6	DAXX	Artery_Coronary	COVID19_HGI_B1_ALL_eur_leave_ukbb_23andme_20210107	6_32719414_C_A	0.0915785	0.0009173	8058	0.443637322372885	0.318426222288351	0.131555720093503	0.0944137922463685	0.0119669429988924	0.0221963175249457
6_32555355_33555355	ENSG00000204209.6	DAXX	Brain_Anterior_cingulate_cortex_BA24	COVID19_HGI_B1_ALL_leave_23andme_20210107	6_33050353_C_T	0.0972837	0.0007033	8119	0.473919754422023	0.398716294384011	0.0655192997741513	0.0551157093459106	0.00672894207390471	0.0280735588717741
6_32555355_33555355	ENSG00000204209.6	DAXX	Small_Intestine_Terminal_Ileum	COVID19_HGI_C2_ALL_leave_UKBB_23andme_20210107	6_33055355_A_G	0.404567	0.0001461	8490	0.493744354768018	0.435184965126671	0.0360759864667222	0.0317940782006554	0.00320061543793424	0.026691340088174
6_32555355_33555355	ENSG00000204209.6	DAXX	Artery_Coronary	COVID19_HGI_B2_ALL_leave_23andme_20210107	6_33055355_A_G	0.78894	1.678e-05	8340	0.530046927914795	0.392330218539909	0.0424367855924178	0.031407087659577	0.00377898029330062	0.164668849161886
6_32555355_33555355	ENSG00000204209.6	DAXX	Brain_Substantia_nigra	COVID19_HGI_A2_ALL_eur_leave_ukbb_23andme_20210107	6_33055355_A_G	0.207592	4.588e-07	9115	0.198750320445631	0.196629914359479	0.289016062782088	0.285902938468715	0.0297007639440877	0.693090789428168
6_32555355_33555355	ENSG00000204209.6	DAXX	Whole_Blood	COVID19_HGI_B1_ALL_eur_leave_ukbb_23andme_20210107	6_33282628_C_T	2.22849e-08	0.9395	8062	0.0118624047777001	0.752907775119823	0.00352246526511109	0.223563006306966	0.00814434853039965	0.213957703033829
6_32555355_33555355	ENSG00000204209.6	DAXX	Artery_Coronary	COVID19_HGI_C2_ALL_eur_leave_ukbb_23andme_20210107	6_32660689_A_G	0.522679	5.488e-05	8884	0.521077321339173	0.411567490244281	0.0360532255615965	0.0284734358428564	0.0028285270120935	0.0358100342872863
6_32555355_33555355	ENSG00000204209.6	DAXX	Prostate	COVID19_HGI_A2_ALL_eur_leave_23andme_20210107	6_33055355_A_G	0.901959	9.55e-08	9094	0.114469811028593	0.107197049806922	0.385870830213353	0.361323652040585	0.0311386569105467	0.953401428411933
6_32555355_33555355	ENSG00000204209.6	DAXX	Colon_Sigmoid	COVID19_HGI_B1_ALL_eur_leave_ukbb_23andme_20210107	6_32719414_C_A	0.0966902	0.0009173	8062	0.464941812089847	0.297437601014353	0.138061498833951	0.0883109460289677	0.0112481420328812	0.0237501923131898
6_32555355_33555355	ENSG00000204209.6	DAXX	Artery_Coronary	COVID19_HGI_C2_ALL_leave_UKBB_23andme_20210107	6_33055355_A_G	0.78894	0.0001461	8487	0.529623030385515	0.399481220285635	0.0386794648401906	0.0291718950067662	0.00304438948189273	0.0259274833917791
6_32555355_33555355	ENSG00000204209.6	DAXX	Brain_Cerebellar_Hemisphere	COVID19_HGI_B2_ALL_leave_23andme_20210107	6_33055355_A_G	0.23885	1.678e-05	8334	0.535620149233682	0.386787341513567	0.0428545695010711	0.0309427721576692	0.0037951675940107	0.221086120086852
6_32555355_33555355	ENSG00000204209.6	DAXX	Testis	COVID19_HGI_B1_ALL_eur_leave_23andme_20210107	6_33292888_A_G	3.97524e-05	0.2035	8059	0.31055794780341	0.544391829837008	0.0495166704422122	0.0867913897298999	0.00874216218747011	0.0156384392101564
6_32555355_33555355	ENSG00000204209.6	DAXX	Pituitary	COVID19_HGI_C2_ALL_eur_leave_23andme_20210107	6_32660689_A_G	0.0767573	1.532e-05	8887	0.441837313035731	0.409511682389879	0.0723640018215456	0.0670604918132096	0.00922651093963435	0.068164505933179
6_32555355_33555355	ENSG00000204209.6	DAXX	Esophagus_Muscularis	COVID19_HGI_B2_ALL_eur_leave_23andme_20210107	6_32626697_G_A	0.285209	0.0001956	8330	0.525740239240174	0.406086904317975	0.0365456474592905	0.0282248132426291	0.00340239573993145	0.0522635575694241
6_32555355_33555355	ENSG00000204209.6	DAXX	Minor_Salivary_Gland	COVID19_HGI_B2_ALL_eur_leave_23andme_20210107	6_32626697_G_A	0.03996	0.0001956	8233	0.518901641929087	0.413836588702169	0.0354738126652464	0.0282877219071671	0.00350023479633139	0.056503330282008
6_32555355_33555355	ENSG00000204209.6	DAXX	Minor_Salivary_Gland	COVID19_HGI_C2_ALL_leave_23andme_20210107	6_33035285_G_A	0.203655	5.185e-05	8579	0.41884606935777	0.347631770265714	0.120851023503605	0.100290949155684	0.0123801877172276	0.0132286445270405
6_32555355_33555355	ENSG00000204209.6	DAXX	Brain_Frontal_Cortex_BA9	COVID19_HGI_A2_ALL_leave_23andme_20210107	6_33055355_A_G	0.503536	2.608e-08	8538	0.0426364314498315	0.0346092214288874	0.486009454748744	0.39446561606019	0.0422792763123467	0.98733823638046
6_32555355_33555355	ENSG00000204209.6	DAXX	Brain_Cortex	COVID19_HGI_C2_ALL_eur_leave_23andme_20210107	6_32660689_A_G	0.949142	1.532e-05	8878	0.469137806597409	0.385299920355976	0.0768007687531753	0.0630702955647482	0.00569120872869165	0.0430804363677636
6_32555355_33555355	ENSG00000204209.6	DAXX	Brain_Spinal_cord_cervical_c-1	COVID19_HGI_C2_ALL_eur_leave_ukbb_23andme_20210107	6_32660689_A_G	0.435433	5.488e-05	8870	0.518959216694533	0.413489124067741	0.0358570977823575	0.0285665928816978	0.00312796857367005	0.0396809647168296
6_32555355_33555355	ENSG00000204209.6	DAXX	Muscle_Skeletal	COVID19_HGI_C2_ALL_leave_23andme_20210107	6_33030449_T_C	0.0831611	0.0001008	8681	0.400516341974757	0.36721384762501	0.116179544906762	0.106509762728487	0.00958050276498408	0.0128493034075698
6_32555355_33555355	ENSG00000204209.6	DAXX	Heart_Atrial_Appendage	COVID19_HGI_A2_ALL_eur_leave_23andme_20210107	6_33055355_A_G	0.0332379	9.55e-08	9102	0.108513365032793	0.100711862753302	0.365802344264022	0.339417652771842	0.0855547751780411	0.986410950708367
6_32555355_33555355	ENSG00000204209.6	DAXX	Cells_EBV-transformed_lymphocytes	COVID19_HGI_B1_ALL_leave_23andme_20210107	6_33050353_C_T	0.622456	0.0007033	8141	0.479512711648706	0.391987117201026	0.0671027461603762	0.054847912913412	0.00654951207648011	0.0250490869894672
6_32555355_33555355	ENSG00000204209.6	DAXX	Esophagus_Mucosa	COVID19_HGI_B2_ALL_leave_23andme_20210107	6_33283766_T_C	1.35134e-07	0.7426	8342	0.0472903110346643	0.877559118137182	0.00378673472176771	0.0702687659298507	0.00109507017653515	0.141517634567977
6_32555355_33555355	ENSG00000204209.6	DAXX	Brain_Substantia_nigra	COVID19_HGI_C2_ALL_eur_leave_ukbb_23andme_20210107	6_32660689_A_G	0.38496	5.488e-05	8878	0.474591798971588	0.457854417588069	0.032763770302506	0.0316051087963704	0.00318490434146638	0.0371661638474306
6_32555355_33555355	ENSG00000204209.6	DAXX	Testis	COVID19_HGI_B1_ALL_eur_leave_ukbb_23andme_20210107	6_33292888_A_G	3.97524e-05	0.08882	8062	0.274670505277009	0.481569450848313	0.0815616506366058	0.142979751224592	0.0192186420134801	0.0149661459414672
6_32555355_33555355	ENSG00000204209.6	DAXX	Whole_Blood	COVID19_HGI_B2_ALL_leave_UKBB_23andme_20210107	6_33282628_C_T	2.22849e-08	0.848	7823	0.0108363416065199	0.742491338638784	0.00353251653844417	0.242042114738026	0.00109768847822563	0.153908368962866
6_32555355_33555355	ENSG00000204209.6	DAXX	Brain_Cortex	COVID19_HGI_C2_ALL_leave_UKBB_23andme_20210107	6_33055355_A_G	0.357823	0.0001461	8482	0.519854513131537	0.409185683274796	0.0379568855708734	0.0298733334738207	0.00312958454897312	0.0293872964697618
6_32555355_33555355	ENSG00000204209.6	DAXX	Esophagus_Gastroesophageal_Junction	COVID19_HGI_A2_ALL_leave_23andme_20210107	6_33055355_A_G	0.351329	2.608e-08	8540	0.0432622439213635	0.0339842678011287	0.493143719995724	0.387342360056825	0.0422674082249583	0.987763286979129
6_32555355_33555355	ENSG00000204209.6	DAXX	Cells_Transformed_fibroblasts	COVID19_HGI_A2_ALL_eur_leave_23andme_20210107	6_33281842_G_T	3.42804e-58	0.3844	9102	3.39268591255398e-40	0.2286932262829	1.14368627292013e-39	0.770932480533561	0.000374293183536299	0.147140582446423
6_32555355_33555355	ENSG00000204209.6	DAXX	Esophagus_Mucosa	COVID19_HGI_C2_ALL_eur_leave_ukbb_23andme_20210107	6_33283766_T_C	1.35134e-07	0.8753	8889	0.0475949606826976	0.886686748183569	0.00329410563484847	0.0613676213723759	0.00105656412650875	0.144686021453323
6_32555355_33555355	ENSG00000204209.6	DAXX	Stomach	COVID19_HGI_A2_ALL_leave_23andme_20210107	6_33055355_A_G	0.863877	2.608e-08	8540	0.0421438732809941	0.035874673153244	0.480395480238946	0.408900559116022	0.0326854142107942	0.984521958089535
6_32555355_33555355	ENSG00000204209.6	DAXX	Testis	COVID19_HGI_B2_ALL_eur_leave_23andme_20210107	6_32626697_G_A	0.0181241	0.0001956	8330	0.324541456185017	0.607673872722292	0.0225597676540869	0.0422380924619862	0.00298681097661864	0.0541194841001337
6_32555355_33555355	ENSG00000204209.6	DAXX	Vagina	COVID19_HGI_B2_ALL_eur_leave_ukbb_23andme_20210107	6_33055355_A_G	0.656464	1.71e-05	8319	0.457790580784958	0.404316274595374	0.070077333250834	0.0618857022284525	0.00593010914038082	0.120027341348848
6_32555355_33555355	ENSG00000204209.6	DAXX	Brain_Hippocampus	COVID19_HGI_A2_ALL_eur_leave_ukbb_23andme_20210107	6_33055355_A_G	0.904681	4.588e-07	9123	0.214716208984058	0.182389648708606	0.31224981219692	0.265213667146149	0.0254306629642682	0.650358530411448
6_32555355_33555355	ENSG00000204209.6	DAXX	Brain_Caudate_basal_ganglia	COVID19_HGI_C2_ALL_leave_UKBB_23andme_20210107	6_33055355_A_G	0.0129979	0.0001461	8486	0.501931033859929	0.424832671002049	0.0366660415073834	0.0310284674657928	0.00554178616484664	0.0484888737486443
6_32555355_33555355	ENSG00000204209.6	DAXX	Adrenal_Gland	COVID19_HGI_A2_ALL_leave_23andme_20210107	6_33055355_A_G	0.394195	2.608e-08	8537	0.00510576484175046	0.0751354188379824	0.0582001597607912	0.856456861416886	0.0051017951425898	0.967398976012128
6_32555355_33555355	ENSG00000204209.6	DAXX	Brain_Putamen_basal_ganglia	COVID19_HGI_C2_ALL_leave_23andme_20210107	6_33035285_G_A	0.769564	5.185e-05	8678	0.42451035127076	0.343109454740486	0.123135258408202	0.099514041011808	0.00973089456874429	0.0120400615049039
6_32555355_33555355	ENSG00000204209.6	DAXX	Liver	COVID19_HGI_B1_ALL_leave_23andme_20210107	6_33050353_C_T	0.923649	0.0007033	8145	0.378375982002456	0.492217853090247	0.0529909749513907	0.0689268657690475	0.00748832418685878	0.0169527066208054
6_32555355_33555355	ENSG00000204209.6	DAXX	Stomach	COVID19_HGI_B1_ALL_eur_leave_23andme_20210107	6_33050353_C_T	0.0510449	0.0008479	8059	0.473843573281639	0.381667302676484	0.0755516199965355	0.0608465552738488	0.00809094877149263	0.0241723279846801
6_32555355_33555355	ENSG00000204209.6	DAXX	Muscle_Skeletal	COVID19_HGI_A2_ALL_leave_UKBB_23andme_20210107	6_33055355_A_G	0.84818	1.196e-07	8582	0.10820611817753	0.0976257698589754	0.404425736410557	0.364856273418683	0.0248861021342553	0.81831078266319
6_32555355_33555355	ENSG00000204209.6	DAXX	Brain_Caudate_basal_ganglia	COVID19_HGI_B2_ALL_eur_leave_23andme_20210107	6_32626697_G_A	0.951126	0.0001956	8327	0.509095063512932	0.422412968091365	0.0353756373854665	0.0293485655355123	0.0037677654747245	0.0439374701751756
6_32555355_33555355	ENSG00000204209.6	DAXX	Skin_Not_Sun_Exposed_Suprapubic	COVID19_HGI_B2_ALL_leave_UKBB_23andme_20210107	6_33055355_A_G	0.448155	1.358e-06	7823	0.423767820140851	0.323025605434283	0.138143193290188	0.105292676834913	0.00977070429976501	0.613331233735894
6_32555355_33555355	ENSG00000204209.6	DAXX	Pancreas	COVID19_HGI_B2_ALL_eur_leave_ukbb_23andme_20210107	6_33055355_A_G	0.896318	1.71e-05	8336	0.495509791497344	0.36619859075799	0.0759615486367149	0.0561319701873233	0.0061980989206286	0.103339489943881
6_32555355_33555355	ENSG00000204209.6	DAXX	Liver	COVID19_HGI_A2_ALL_eur_leave_23andme_20210107	6_33055355_A_G	0.427119	9.55e-08	9081	0.0923676617773668	0.130440973645457	0.311340833907941	0.439647170730945	0.0262033599382895	0.961728628795863
6_32555355_33555355	ENSG00000204209.6	DAXX	Whole_Blood	COVID19_HGI_A2_ALL_leave_UKBB_23andme_20210107	6_33055355_A_G	0.572246	1.196e-07	8582	0.00302397274691738	0.207814768427467	0.0113022482060675	0.776716867649946	0.00114214296960176	0.605269247104469
6_32555355_33555355	ENSG00000204209.6	DAXX	Nerve_Tibial	COVID19_HGI_C2_ALL_leave_23andme_20210107	6_33035285_G_A	0.417858	5.185e-05	8681	0.439377505041286	0.329018995918453	0.12745217417666	0.0954312737904141	0.00872005107318739	0.0117558083100796
6_32555355_33555355	ENSG00000204209.6	DAXX	Esophagus_Muscularis	COVID19_HGI_A2_ALL_leave_UKBB_23andme_20210107	6_33055355_A_G	0.989421	1.196e-07	8582	0.115152611249513	0.090237638828506	0.430388598986392	0.337240672680629	0.0269804782549595	0.915738067393989
6_32555355_33555355	ENSG00000204209.6	DAXX	Pancreas	COVID19_HGI_B1_ALL_eur_leave_23andme_20210107	6_33050353_C_T	0.143772	0.0008479	8059	0.498833241053084	0.357193946755659	0.0795360781379266	0.0569450193079297	0.00749171474540049	0.0232194299619172
6_32555355_33555355	ENSG00000204209.6	DAXX	Artery_Aorta	COVID19_HGI_B2_ALL_eur_leave_ukbb_23andme_20210107	6_33281842_G_T	4.41372e-22	0.8475	8336	2.94495422589681e-12	0.866282068633506	4.51460874238969e-13	0.132799944112305	0.000917987250792858	0.134400608851581
6_32555355_33555355	ENSG00000204209.6	DAXX	Brain_Amygdala	COVID19_HGI_A2_ALL_leave_23andme_20210107	6_33055355_A_G	0.374125	2.608e-08	8525	0.0400047271128318	0.0371654545252421	0.456006221566497	0.423598672270695	0.043224924524734	0.98694927656975
6_32555355_33555355	ENSG00000204209.6	DAXX	Whole_Blood	COVID19_HGI_B1_ALL_leave_UKBB_23andme_20210107	6_33282628_C_T	2.22849e-08	0.6621	7381	0.0129223759457336	0.818409977865294	0.00249541590891278	0.158033485129155	0.00813874515090497	0.216862624581197
6_32555355_33555355	ENSG00000204209.6	DAXX	Colon_Sigmoid	COVID19_HGI_C2_ALL_eur_leave_23andme_20210107	6_32660689_A_G	0.587977	1.532e-05	8887	0.501491616583364	0.352956091345395	0.0821341683584646	0.0578014414440743	0.00561668226870269	0.0454052048525448
6_32555355_33555355	ENSG00000204209.6	DAXX	Esophagus_Muscularis	COVID19_HGI_B2_ALL_eur_leave_ukbb_23andme_20210107	6_33055355_A_G	0.989421	1.71e-05	8336	0.486311594065845	0.375886674483743	0.0745514668713244	0.0576177169716987	0.00563254760738923	0.101844168941172
6_32555355_33555355	ENSG00000204209.6	DAXX	Brain_Frontal_Cortex_BA9	COVID19_HGI_B2_ALL_leave_23andme_20210107	6_33055355_A_G	0.503536	1.678e-05	8338	0.513383163127455	0.409242752430339	0.0410879938145484	0.0327497069795979	0.00353638364805935	0.193257472957348
6_32555355_33555355	ENSG00000204209.6	DAXX	Adipose_Subcutaneous	COVID19_HGI_A2_ALL_eur_leave_23andme_20210107	6_33055355_A_G	0.202506	9.55e-08	9102	0.0900727261711431	0.131772728050404	0.303638306467578	0.444180133418632	0.0303361058922437	0.96595275341248
6_32555355_33555355	ENSG00000204209.6	DAXX	Esophagus_Muscularis	COVID19_HGI_C2_ALL_eur_leave_23andme_20210107	6_32660689_A_G	0.808118	1.532e-05	8887	0.470872957721853	0.38430427091188	0.0771194522621614	0.0629364881056258	0.00476683099848013	0.0387705474561636
6_32555355_33555355	ENSG00000204209.6	DAXX	Esophagus_Muscularis	COVID19_HGI_B1_ALL_eur_leave_ukbb_23andme_20210107	6_32719414_C_A	0.143729	0.0009173	8062	0.437264319179591	0.324930528274022	0.129842844250101	0.0964745554119105	0.0114877528843757	0.0196533627972683
6_32555355_33555355	ENSG00000204209.6	DAXX	Esophagus_Muscularis	COVID19_HGI_C2_ALL_leave_UKBB_23andme_20210107	6_33055355_A_G	0.989421	0.0001461	8491	0.520337530453805	0.4089721814167	0.0380222425627785	0.0298817378196837	0.00278630774703356	0.022520993661371
6_32555355_33555355	ENSG00000204209.6	DAXX	Colon_Sigmoid	COVID19_HGI_C2_ALL_eur_leave_ukbb_23andme_20210107	6_32660689_A_G	0.587977	5.488e-05	8889	0.547389296701676	0.385342038447845	0.0378854849516925	0.0266672794517394	0.00271590044704732	0.0344176498604947
6_32555355_33555355	ENSG00000204209.6	DAXX	Brain_Hypothalamus	COVID19_HGI_C2_ALL_eur_leave_ukbb_23andme_20210107	6_32660689_A_G	0.854303	5.488e-05	8884	0.508641730820468	0.423607581094939	0.0351865452500492	0.0293008350728762	0.00326330776166757	0.029914954321688
6_32555355_33555355	ENSG00000204209.6	DAXX	Breast_Mammary_Tissue	COVID19_HGI_B2_ALL_eur_leave_23andme_20210107	6_32626697_G_A	0.964819	0.0001956	8330	0.416933868142272	0.515505711272818	0.0289822178743389	0.0358314705890692	0.00274673212150262	0.0466537660112266
6_32555355_33555355	ENSG00000204209.6	DAXX	Brain_Hippocampus	COVID19_HGI_B1_ALL_leave_UKBB_23andme_20210107	6_33050353_C_T	0.953997	0.0006852	7379	0.494744020678088	0.336311982702312	0.0954105523422478	0.0648485153358845	0.00868492894146793	0.0204482651803714
6_32555355_33555355	ENSG00000204209.6	DAXX	Brain_Hypothalamus	COVID19_HGI_C2_ALL_eur_leave_23andme_20210107	6_32660689_A_G	0.854303	1.532e-05	8882	0.465625231532628	0.387690794766059	0.0762485270497817	0.063479406058751	0.00695604059278074	0.0382588445132224
6_32555355_33555355	ENSG00000204209.6	DAXX	Prostate	COVID19_HGI_B1_ALL_eur_leave_ukbb_23andme_20210107	6_32566345_G_T	0.247652	0.0006325	8055	0.416369208165864	0.345979258526017	0.123244639829912	0.102397314331936	0.0120095791462706	0.013894000483017
6_32555355_33555355	ENSG00000204209.6	DAXX	Brain_Spinal_cord_cervical_c-1	COVID19_HGI_C2_ALL_leave_23andme_20210107	6_33035285_G_A	0.750343	5.185e-05	8665	0.431423927839779	0.335662610028529	0.125121071383465	0.0973380297632821	0.0104543609849449	0.0122492464107706
6_32555355_33555355	ENSG00000204209.6	DAXX	Skin_Sun_Exposed_Lower_leg	COVID19_HGI_B1_ALL_leave_23andme_20210107	6_33050353_C_T	0.553578	0.0007033	8145	0.50541117752653	0.366133220554001	0.0707820589106193	0.051269991468488	0.00640355154036094	0.0249879486891303
6_32555355_33555355	ENSG00000204209.6	DAXX	Brain_Putamen_basal_ganglia	COVID19_HGI_B2_ALL_leave_23andme_20210107	6_33055355_A_G	0.980858	1.678e-05	8339	0.518817639540969	0.403800699560712	0.0415370295934082	0.0323251454036195	0.00351948590129136	0.181977436870012
6_32555355_33555355	ENSG00000204209.6	DAXX	Prostate	COVID19_HGI_B1_ALL_leave_23andme_20210107	6_33050353_C_T	0.899254	0.0007033	8141	0.476044305197974	0.395541485485633	0.0665637697134496	0.0553007653476774	0.00654967425526633	0.0246482034607941
6_32555355_33555355	ENSG00000204209.6	DAXX	Esophagus_Mucosa	COVID19_HGI_A2_ALL_eur_leave_23andme_20210107	6_33055355_A_G	0.720658	9.55e-08	9102	0.0116083671622926	0.216536162470834	0.0391322112235745	0.72994819296277	0.00277506618052936	0.845924054456281
6_32555355_33555355	ENSG00000204209.6	DAXX	Skin_Not_Sun_Exposed_Suprapubic	COVID19_HGI_B1_ALL_leave_UKBB_23andme_20210107	6_33050353_C_T	0.426875	0.0006852	7381	0.48518176027348	0.345547916466896	0.0936925444968557	0.0667192549178508	0.00885852384491714	0.0195384667043573
6_32555355_33555355	ENSG00000204209.6	DAXX	Brain_Cerebellar_Hemisphere	COVID19_HGI_C2_ALL_leave_23andme_20210107	6_33035285_G_A	0.517965	5.185e-05	8672	0.437683849059783	0.329342495031441	0.126943202702206	0.0955100046863154	0.0105204485202547	0.0120248866045497
6_32555355_33555355	ENSG00000204209.6	DAXX	Thyroid	COVID19_HGI_B2_ALL_leave_23andme_20210107	6_33055355_A_G	0.131848	1.678e-05	8342	0.484029233753008	0.438013711564658	0.0387582628597981	0.0350694765439942	0.00412931527854171	0.220223162121722
6_32555355_33555355	ENSG00000204209.6	DAXX	Brain_Cerebellum	COVID19_HGI_A2_ALL_eur_leave_ukbb_23andme_20210107	6_33055355_A_G	0.348575	4.588e-07	9127	0.183581795452584	0.213116563571832	0.266978740994171	0.309904049402782	0.0264188505786296	0.611718782280192
6_32555355_33555355	ENSG00000204209.6	DAXX	Brain_Nucleus_accumbens_basal_ganglia	COVID19_HGI_A2_ALL_eur_leave_ukbb_23andme_20210107	6_33055355_A_G	0.985189	4.588e-07	9127	0.212373129480569	0.184702976150395	0.308849309322495	0.268583757213021	0.0254908278335207	0.620346310147085
6_32555355_33555355	ENSG00000204209.6	DAXX	Small_Intestine_Terminal_Ileum	COVID19_HGI_C2_ALL_leave_23andme_20210107	6_33035285_G_A	0.536486	5.185e-05	8680	0.403471472217142	0.364183453881157	0.117034656705483	0.105628730041394	0.00968168715482435	0.0119158312655552
6_32555355_33555355	ENSG00000204209.6	DAXX	Heart_Left_Ventricle	COVID19_HGI_B1_ALL_eur_leave_ukbb_23andme_20210107	6_32722020_C_T	0.0837204	0.00116	8062	0.449679311296362	0.312494538632182	0.133529396792985	0.0927817405283236	0.0115150127501472	0.0204066230125557
6_32555355_33555355	ENSG00000204209.6	DAXX	Small_Intestine_Terminal_Ileum	COVID19_HGI_B2_ALL_eur_leave_23andme_20210107	6_32626697_G_A	0.262529	0.0001956	8327	0.500345024990801	0.431567016158945	0.0347703739606286	0.0299874678152025	0.00333011707442267	0.0516830195509347
6_32555355_33555355	ENSG00000204209.6	DAXX	Ovary	COVID19_HGI_C2_ALL_leave_UKBB_23andme_20210107	6_33055355_A_G	0.668776	0.0001461	8489	0.513777056659794	0.41494645597461	0.0375398894529444	0.0303152623897656	0.00342133552288563	0.0231338175848551
6_32555355_33555355	ENSG00000204209.6	DAXX	Brain_Hypothalamus	COVID19_HGI_B1_ALL_leave_23andme_20210107	6_33050353_C_T	0.415596	0.0007033	8142	0.493552897476357	0.377971689657463	0.0690639495809477	0.0528838877193401	0.00652757556589197	0.0269001343301412
6_32555355_33555355	ENSG00000204209.6	DAXX	Liver	COVID19_HGI_B2_ALL_eur_leave_ukbb_23andme_20210107	6_33055355_A_G	0.427119	1.71e-05	8335	0.369161757995491	0.493445948738548	0.0565835503757274	0.0756281240054997	0.00518061888473384	0.113446280909573
6_32555355_33555355	ENSG00000204209.6	DAXX	Testis	COVID19_HGI_C2_ALL_leave_UKBB_23andme_20210107	6_33055355_A_G	0.421155	0.0001461	8491	0.321093244233868	0.607859961522604	0.0234630110322467	0.0444145357007694	0.00316924751051181	0.015961667459712
6_32555355_33555355	ENSG00000204209.6	DAXX	Esophagus_Mucosa	COVID19_HGI_A2_ALL_leave_23andme_20210107	6_33055355_A_G	0.720658	2.608e-08	8540	0.00410372928291357	0.0763049932583227	0.0467781636132849	0.869793014939305	0.00302009890617377	0.949726274260881
6_32555355_33555355	ENSG00000204209.6	DAXX	Muscle_Skeletal	COVID19_HGI_B1_ALL_eur_leave_23andme_20210107	6_33050353_C_T	0.793301	0.0008479	8059	0.458987708000975	0.396941061251479	0.073182938111433	0.063282352839212	0.00760593979690135	0.0152325228342853
6_32555355_33555355	ENSG00000204209.6	DAXX	Brain_Caudate_basal_ganglia	COVID19_HGI_B1_ALL_leave_UKBB_23andme_20210107	6_33050353_C_T	0.648936	0.0006852	7378	0.477310528655414	0.352927392662126	0.092151265223897	0.0681279325194768	0.00948288093908592	0.0184805691001717
6_32555355_33555355	ENSG00000204209.6	DAXX	Artery_Tibial	COVID19_HGI_C2_ALL_eur_leave_23andme_20210107	6_32660689_A_G	0.608353	1.532e-05	8887	0.456992875598708	0.398404098250007	0.0748461759715253	0.0652460102022396	0.00451083997752062	0.0404491199837926
6_32555355_33555355	ENSG00000204209.6	DAXX	Nerve_Tibial	COVID19_HGI_C2_ALL_eur_leave_23andme_20210107	6_32660689_A_G	0.763337	1.532e-05	8887	0.482893279891874	0.372050304161593	0.079088137544603	0.0609292643907329	0.00503901401119695	0.0365508181454221
6_32555355_33555355	ENSG00000204209.6	DAXX	Cells_Transformed_fibroblasts	COVID19_HGI_B1_ALL_eur_leave_ukbb_23andme_20210107	6_33288271_A_G	3.42804e-58	0.1778	8062	1.12359546097648e-39	0.757390096314864	3.33644489249465e-40	0.22488442179803	0.0177254818871043	0.137490285100313
6_32555355_33555355	ENSG00000204209.6	DAXX	Brain_Cortex	COVID19_HGI_A2_ALL_eur_leave_ukbb_23andme_20210107	6_33055355_A_G	0.357823	4.588e-07	9117	0.215058208404159	0.18119016472293	0.312703159425373	0.263430063058227	0.0276184043893108	0.690981178503021
6_32555355_33555355	ENSG00000204209.6	DAXX	Small_Intestine_Terminal_Ileum	COVID19_HGI_B2_ALL_leave_UKBB_23andme_20210107	6_33055355_A_G	0.404567	1.358e-06	7822	0.411406765600579	0.333971128335455	0.134108104835622	0.108854403957857	0.0116595972704877	0.615375145410111
6_32555355_33555355	ENSG00000204209.6	DAXX	Brain_Caudate_basal_ganglia	COVID19_HGI_B2_ALL_leave_23andme_20210107	6_33055355_A_G	0.0129979	1.678e-05	8336	0.50216536654088	0.417922256907649	0.0401899850963555	0.0334414444352647	0.00628094701985036	0.337168876923485
6_32555355_33555355	ENSG00000204209.6	DAXX	Thyroid	COVID19_HGI_B1_ALL_eur_leave_23andme_20210107	6_33127143_A_T	0.000625051	0.02988	8059	0.458055309127185	0.397361234243146	0.0730342724982014	0.0633487525032355	0.00820043162823277	0.0185558786007426
6_32555355_33555355	ENSG00000204209.6	DAXX	Pancreas	COVID19_HGI_A2_ALL_leave_23andme_20210107	6_33055355_A_G	0.896318	2.608e-08	8540	0.0445138709861164	0.0333495221234439	0.507410941730258	0.380114588533279	0.0346110766269032	0.984678685985435
6_32555355_33555355	ENSG00000204209.6	DAXX	Esophagus_Muscularis	COVID19_HGI_B1_ALL_eur_leave_23andme_20210107	6_33050353_C_T	0.0694685	0.0008479	8059	0.491158023875683	0.364874190591842	0.0783123091046951	0.0581695956468255	0.00748588078095442	0.0267875888357037
6_32555355_33555355	ENSG00000204209.6	DAXX	Lung	COVID19_HGI_A2_ALL_eur_leave_23andme_20210107	6_33055355_A_G	0.0226519	9.55e-08	9102	0.000136606266525308	0.228526533083499	0.000460504496575256	0.770370420292539	0.000505935860861459	0.285254772071887
6_32555355_33555355	ENSG00000204209.6	DAXX	Prostate	COVID19_HGI_B1_ALL_eur_leave_23andme_20210107	6_33050353_C_T	0.899254	0.0008479	8052	0.467794225096631	0.388526530176122	0.0744075407751528	0.0617917088048787	0.00747999514721579	0.0181419178441638
6_32555355_33555355	ENSG00000204209.6	DAXX	Brain_Anterior_cingulate_cortex_BA24	COVID19_HGI_A2_ALL_leave_23andme_20210107	6_33055355_A_G	0.305854	2.608e-08	8531	0.041062663538637	0.0359193548147308	0.468067312082612	0.409393929426004	0.0455567401380163	0.987368779130034
6_32555355_33555355	ENSG00000204209.6	DAXX	Colon_Transverse	COVID19_HGI_A2_ALL_leave_23andme_20210107	6_33055355_A_G	0.432685	2.608e-08	8540	0.0454302892903081	0.0318354457694244	0.517857138936827	0.362848305369903	0.0420288206335379	0.985765157011277
6_32555355_33555355	ENSG00000204209.6	DAXX	Pituitary	COVID19_HGI_C2_ALL_eur_leave_ukbb_23andme_20210107	6_32660689_A_G	0.0767573	5.488e-05	8889	0.483406336813156	0.44814394083025	0.0334571457813298	0.0310126121187635	0.00397996445650092	0.0580555156917217
6_32555355_33555355	ENSG00000204209.6	DAXX	Artery_Aorta	COVID19_HGI_C2_ALL_eur_leave_23andme_20210107	6_33281843_A_T	4.41372e-22	0.5906	8887	2.91892804932979e-12	0.858626675002019	4.78061287371579e-13	0.140624908223616	0.000748416770968116	0.140087681394454
6_32555355_33555355	ENSG00000204209.6	DAXX	Whole_Blood	COVID19_HGI_B2_ALL_eur_leave_ukbb_23andme_20210107	6_33282628_C_T	2.22849e-08	0.6328	8336	0.0124244491834402	0.853586153250914	0.00190466549224052	0.130853349512524	0.00123138256088081	0.181349193112761
6_32555355_33555355	ENSG00000204209.6	DAXX	Small_Intestine_Terminal_Ileum	COVID19_HGI_A2_ALL_eur_leave_23andme_20210107	6_33055355_A_G	0.404567	9.55e-08	9098	0.113521398378559	0.107435211518886	0.382669901168393	0.362119686874753	0.0342538020594107	0.961169523200153
6_32555355_33555355	ENSG00000204209.6	DAXX	Colon_Transverse	COVID19_HGI_B1_ALL_eur_leave_23andme_20210107	6_33050353_C_T	0.549226	0.0008479	8059	0.513488801745214	0.34284805636557	0.081872822613703	0.0546580093774548	0.00713230989805756	0.0206443489270451
6_32555355_33555355	ENSG00000204209.6	DAXX	Skin_Sun_Exposed_Lower_leg	COVID19_HGI_B1_ALL_eur_leave_ukbb_23andme_20210107	6_32566345_G_T	0.194766	0.0006325	8062	0.444066802136596	0.318168234622153	0.131862798077473	0.0944665877172148	0.0114355774465638	0.0162285328337277
6_32555355_33555355	ENSG00000204209.6	DAXX	Colon_Transverse	COVID19_HGI_A2_ALL_eur_leave_ukbb_23andme_20210107	6_33055355_A_G	0.432685	4.588e-07	9127	0.225920970156408	0.171052119481826	0.328551619335904	0.248731380351341	0.0257439106745215	0.692890838314218
6_32555355_33555355	ENSG00000204209.6	DAXX	Brain_Nucleus_accumbens_basal_ganglia	COVID19_HGI_B2_ALL_leave_23andme_20210107	6_33055355_A_G	0.985189	1.678e-05	8341	0.513726734344624	0.409005739556166	0.0411329665441714	0.0327447977020528	0.00338976185298601	0.177221056540801
6_32555355_33555355	ENSG00000204209.6	DAXX	Skin_Not_Sun_Exposed_Suprapubic	COVID19_HGI_B1_ALL_eur_leave_23andme_20210107	6_33050353_C_T	0.426875	0.0008479	8059	0.477771541470993	0.378157495489263	0.0761779118293978	0.0602874221164125	0.00760562909393356	0.0179624360296443
6_32555355_33555355	ENSG00000204209.6	DAXX	Esophagus_Gastroesophageal_Junction	COVID19_HGI_B2_ALL_leave_23andme_20210107	6_33055355_A_G	0.351329	1.678e-05	8342	0.521782577296914	0.400832312078322	0.041781332358236	0.0320928233796624	0.00351095488686547	0.195009234450668
6_32555355_33555355	ENSG00000204209.6	DAXX	Ovary	COVID19_HGI_B1_ALL_leave_23andme_20210107	6_33050353_C_T	0.423285	0.0007033	8143	0.490676109031844	0.380744930499447	0.0687021875093101	0.0533035617778743	0.00657321118152487	0.0263047916907389
6_32555355_33555355	ENSG00000204209.6	DAXX	Vagina	COVID19_HGI_B1_ALL_leave_23andme_20210107	6_33050353_C_T	0.951323	0.0007033	8130	0.467359216905	0.404331703367193	0.0652127275392213	0.0564115310894983	0.00668482109908689	0.0235548223582021
6_32555355_33555355	ENSG00000204209.6	DAXX	Adipose_Subcutaneous	COVID19_HGI_B2_ALL_eur_leave_23andme_20210107	6_32626697_G_A	0.284459	0.0001956	8330	0.389979842807441	0.542417196012688	0.0271085695705317	0.0377021162360729	0.00279227537326642	0.0472834298914692
6_32555355_33555355	ENSG00000204209.6	DAXX	Breast_Mammary_Tissue	COVID19_HGI_A2_ALL_eur_leave_ukbb_23andme_20210107	6_33055355_A_G	0.307604	4.588e-07	9127	0.169709270221614	0.228557200099346	0.246804249773821	0.33236286089007	0.0225664190151488	0.635706043920309
6_32555355_33555355	ENSG00000204209.6	DAXX	Ovary	COVID19_HGI_B2_ALL_leave_UKBB_23andme_20210107	6_33055355_A_G	0.668776	1.358e-06	7823	0.427465401543415	0.318091378199892	0.139348560187162	0.103682536907713	0.011412123161818	0.581638474424137
6_32555355_33555355	ENSG00000204209.6	DAXX	Cells_EBV-transformed_lymphocytes	COVID19_HGI_C2_ALL_eur_leave_23andme_20210107	6_32660689_A_G	0.460585	1.532e-05	8873	0.453453123285754	0.399756808743615	0.074240758872854	0.065442323885758	0.00710698521201957	0.0415540534326444
6_32555355_33555355	ENSG00000204209.6	DAXX	Spleen	COVID19_HGI_B1_ALL_leave_23andme_20210107	6_33050353_C_T	0.137004	0.0007033	8141	0.508423493429593	0.363067772955411	0.0711548535940702	0.0508054903205937	0.00654838970033197	0.0306528971335332
6_32555355_33555355	ENSG00000204209.6	DAXX	Heart_Atrial_Appendage	COVID19_HGI_A2_ALL_leave_UKBB_23andme_20210107	6_33055355_A_G	0.0332379	1.196e-07	8582	0.102853650094674	0.0898322687012568	0.384420621334979	0.335665334066019	0.0872281258030713	0.973348593211822
6_32555355_33555355	ENSG00000204209.6	DAXX	Brain_Hypothalamus	COVID19_HGI_C2_ALL_leave_UKBB_23andme_20210107	6_33055355_A_G	0.0145499	0.0001461	8489	0.516259179058773	0.41179384595587	0.037717846090349	0.0300814712189389	0.00414765767606925	0.0564084427766889
6_32555355_33555355	ENSG00000204209.6	DAXX	Skin_Not_Sun_Exposed_Suprapubic	COVID19_HGI_A2_ALL_leave_23andme_20210107	6_33055355_A_G	0.448155	2.608e-08	8540	0.0413279502994778	0.0365696927515041	0.471094823179494	0.416821545197205	0.0341859885723193	0.9825960283686
6_32555355_33555355	ENSG00000204209.6	DAXX	Uterus	COVID19_HGI_A2_ALL_eur_leave_ukbb_23andme_20210107	6_33055355_A_G	0.894304	4.588e-07	9106	0.204539054841907	0.192945540756837	0.297347329312969	0.280468633683833	0.024699441404453	0.648285150545819
6_32555355_33555355	ENSG00000204209.6	DAXX	Colon_Transverse	COVID19_HGI_B2_ALL_eur_leave_23andme_20210107	6_32626697_G_A	0.314096	0.0001956	8330	0.551213984591652	0.379829686652008	0.0383163974373183	0.0263987631805847	0.00424116813843698	0.0438536125056802
6_32555355_33555355	ENSG00000204209.6	DAXX	Adrenal_Gland	COVID19_HGI_A2_ALL_leave_UKBB_23andme_20210107	6_33055355_A_G	0.394195	1.196e-07	8579	0.0133639222381394	0.196718476555459	0.0499478366485728	0.735233179174602	0.00473658538322691	0.837558977512776
6_32555355_33555355	ENSG00000204209.6	DAXX	Nerve_Tibial	COVID19_HGI_C2_ALL_eur_leave_ukbb_23andme_20210107	6_32660689_A_G	0.763337	5.488e-05	8889	0.526827132667173	0.406001274275236	0.0364623523460728	0.0280972344094112	0.00261200630210678	0.0258322573590695
6_32555355_33555355	ENSG00000204209.6	DAXX	Esophagus_Muscularis	COVID19_HGI_A2_ALL_eur_leave_ukbb_23andme_20210107	6_33055355_A_G	0.989421	4.588e-07	9127	0.217297797933649	0.181688306734393	0.31601114026644	0.264204285862971	0.0207984692025474	0.631974721593565
6_32555355_33555355	ENSG00000204209.6	DAXX	Heart_Atrial_Appendage	COVID19_HGI_B2_ALL_leave_23andme_20210107	6_33055355_A_G	0.0332379	1.678e-05	8342	0.497023667088519	0.423709795753704	0.0397987819603219	0.0339226859029559	0.00554506929449946	0.327595349444617
6_32555355_33555355	ENSG00000204209.6	DAXX	Brain_Nucleus_accumbens_basal_ganglia	COVID19_HGI_B1_ALL_eur_leave_ukbb_23andme_20210107	6_32719414_C_A	0.0349107	0.0009173	8061	0.430322671810811	0.331098091805429	0.127755126499784	0.0982845788253655	0.0125395310586107	0.0250355104569805
6_32555355_33555355	ENSG00000204209.6	DAXX	Colon_Sigmoid	COVID19_HGI_A2_ALL_leave_23andme_20210107	6_33055355_A_G	0.537013	2.608e-08	8540	0.0463230254947272	0.030973546155143	0.528033385310509	0.353023946158813	0.0416460968808077	0.987845043486111
6_32555355_33555355	ENSG00000204209.6	DAXX	Brain_Putamen_basal_ganglia	COVID19_HGI_B1_ALL_eur_leave_23andme_20210107	6_33050353_C_T	0.375703	0.0008479	8055	0.487981371051543	0.368322253606475	0.0777510915071898	0.0586782872953818	0.00726699653941097	0.0205737268558162
6_32555355_33555355	ENSG00000204209.6	DAXX	Spleen	COVID19_HGI_C2_ALL_leave_23andme_20210107	6_33035285_G_A	0.967397	5.185e-05	8675	0.436789384204487	0.331331598635961	0.126692966504372	0.096095312541463	0.00909073811371633	0.0114542287111584
6_32555355_33555355	ENSG00000204209.6	DAXX	Artery_Aorta	COVID19_HGI_B1_ALL_eur_leave_ukbb_23andme_20210107	6_33288271_A_G	4.41372e-22	0.1778	8062	2.57424007240683e-12	0.757233497739632	7.64404132976166e-13	0.224837717549388	0.017928784707641	0.132489437046783
6_32555355_33555355	ENSG00000204209.6	DAXX	Pancreas	COVID19_HGI_A2_ALL_leave_UKBB_23andme_20210107	6_33055355_A_G	0.896318	1.196e-07	8582	0.116865270954759	0.0879017233368986	0.436789749625382	0.328507116950206	0.0299361391327543	0.917873777871949
6_32555355_33555355	ENSG00000204209.6	DAXX	Brain_Anterior_cingulate_cortex_BA24	COVID19_HGI_B2_ALL_eur_leave_23andme_20210107	6_32626697_G_A	0.653452	0.0001956	8310	0.501742316564337	0.429994182267711	0.0348155922315384	0.0298334186191809	0.00361449031723273	0.0455507945481143
6_32555355_33555355	ENSG00000204209.6	DAXX	Brain_Amygdala	COVID19_HGI_A2_ALL_leave_UKBB_23andme_20210107	6_33055355_A_G	0.374125	1.196e-07	8567	0.10507637827614	0.098058107392034	0.392707751533047	0.366440262663138	0.0377175001356409	0.912344707060744
6_32555355_33555355	ENSG00000204209.6	DAXX	Minor_Salivary_Gland	COVID19_HGI_C2_ALL_leave_UKBB_23andme_20210107	6_33055355_A_G	0.726467	0.0001461	8395	0.512627432610923	0.416725433075416	0.0369393884438514	0.0300251095576642	0.00368263631214586	0.0227337924286844
6_32555355_33555355	ENSG00000204209.6	DAXX	Cells_EBV-transformed_lymphocytes	COVID19_HGI_B2_ALL_leave_23andme_20210107	6_33055355_A_G	0.49015	1.678e-05	8339	0.502506081579651	0.419805921980756	0.040230551720323	0.0336057392544162	0.00385170546485404	0.171315148458587
6_32555355_33555355	ENSG00000204209.6	DAXX	Brain_Substantia_nigra	COVID19_HGI_B1_ALL_eur_leave_23andme_20210107	6_33050353_C_T	0.688192	0.0008479	8050	0.457098203764581	0.398965532033883	0.0727459036408117	0.0634865473352427	0.00770381322548244	0.0174360951552558
6_32555355_33555355	ENSG00000204209.6	DAXX	Brain_Frontal_Cortex_BA9	COVID19_HGI_A2_ALL_eur_leave_ukbb_23andme_20210107	6_33055355_A_G	0.503536	4.588e-07	9122	0.211849507414071	0.183775827563478	0.308064214902509	0.267211343070357	0.0290991070495853	0.617117808072461
6_32555355_33555355	ENSG00000204209.6	DAXX	Brain_Hippocampus	COVID19_HGI_C2_ALL_eur_leave_ukbb_23andme_20210107	6_32660689_A_G	0.824777	5.488e-05	8885	0.510832171030873	0.421744043760907	0.0353455259904581	0.0291784358587493	0.00289982335901226	0.0338756916957457
6_32555355_33555355	ENSG00000204209.6	DAXX	Pancreas	COVID19_HGI_B1_ALL_leave_23andme_20210107	6_33050353_C_T	0.143772	0.0007033	8145	0.50543179406015	0.36581222743254	0.0707849462244779	0.0512246940883396	0.00674633819449265	0.0305421630022101
6_32555355_33555355	ENSG00000204209.6	DAXX	Brain_Cortex	COVID19_HGI_B1_ALL_eur_leave_23andme_20210107	6_33050353_C_T	0.302341	0.0008479	8059	0.489642801018361	0.366318311940188	0.0780707155747171	0.0583997699312515	0.00756840153548271	0.0200902930617224
6_32555355_33555355	ENSG00000204209.6	DAXX	Esophagus_Mucosa	COVID19_HGI_C2_ALL_leave_UKBB_23andme_20210107	6_33283766_T_C	1.35134e-07	0.6444	8491	0.0475493798701367	0.883232192540359	0.00347454094567285	0.0645385726157628	0.00120531402806822	0.134018177401873
6_32555355_33555355	ENSG00000204209.6	DAXX	Brain_Putamen_basal_ganglia	COVID19_HGI_B2_ALL_eur_leave_ukbb_23andme_20210107	6_33055355_A_G	0.980858	1.71e-05	8333	0.485048253743363	0.376836386220336	0.0743497595170821	0.057756686810978	0.00600891370824027	0.123733675806538
6_32555355_33555355	ENSG00000204209.6	DAXX	Whole_Blood	COVID19_HGI_B2_ALL_leave_23andme_20210107	6_33282628_C_T	2.22849e-08	0.8474	8342	0.0132703392838835	0.911729936839363	0.00106261205385359	0.0730051306385773	0.000931981184322329	0.190071450675201
6_32555355_33555355	ENSG00000204209.6	DAXX	Pituitary	COVID19_HGI_B2_ALL_leave_UKBB_23andme_20210107	6_33055355_A_G	0.666233	1.358e-06	7823	0.411327471014972	0.333776915334072	0.134087789665339	0.108795232176026	0.0120125918095902	0.545262084407053
6_32555355_33555355	ENSG00000204209.6	DAXX	Adipose_Visceral_Omentum	COVID19_HGI_A2_ALL_eur_leave_23andme_20210107	6_33055355_A_G	0.336587	9.55e-08	9102	0.0728143272407247	0.151128908872381	0.245459640778951	0.509439673802896	0.0211574493050473	0.925236960624915
6_32555355_33555355	ENSG00000204209.6	DAXX	Stomach	COVID19_HGI_B2_ALL_leave_UKBB_23andme_20210107	6_33055355_A_G	0.863877	1.358e-06	7823	0.418610658269947	0.328227365768906	0.136462020781799	0.106988447100266	0.00971150807908238	0.572640756165645
6_32555355_33555355	ENSG00000204209.6	DAXX	Vagina	COVID19_HGI_B1_ALL_eur_leave_ukbb_23andme_20210107	6_32719414_C_A	0.188381	0.0009173	8041	0.41088055358477	0.351436743054126	0.121504735487603	0.103913872424922	0.012264095448579	0.0156249986653836
6_32555355_33555355	ENSG00000204209.6	DAXX	Brain_Nucleus_accumbens_basal_ganglia	COVID19_HGI_B2_ALL_eur_leave_ukbb_23andme_20210107	6_33055355_A_G	0.985189	1.71e-05	8336	0.480265269343307	0.381732525212713	0.0736245665408656	0.0585136532423192	0.00586398566079509	0.11892071753385
6_32555355_33555355	ENSG00000204209.6	DAXX	Heart_Left_Ventricle	COVID19_HGI_B1_ALL_leave_UKBB_23andme_20210107	6_32798789_C_T	0.104759	0.000578	7381	0.508014599080153	0.322963699931265	0.098101751398364	0.0623583559294199	0.00856159366079838	0.0252349461562307
6_32555355_33555355	ENSG00000204209.6	DAXX	Esophagus_Mucosa	COVID19_HGI_C2_ALL_leave_23andme_20210107	6_33283766_T_C	1.35134e-07	0.6929	8681	0.0394920412447924	0.734566618467791	0.0114556308904575	0.213077576401088	0.00140813299587129	0.0824268963225404
6_32555355_33555355	ENSG00000204209.6	DAXX	Uterus	COVID19_HGI_C2_ALL_eur_leave_ukbb_23andme_20210107	6_32660689_A_G	0.447511	5.488e-05	8872	0.485578653600499	0.447017286980092	0.0335149184824141	0.0308503519485988	0.00303878898839586	0.0365298812735986
6_32555355_33555355	ENSG00000204209.6	DAXX	Breast_Mammary_Tissue	COVID19_HGI_B2_ALL_eur_leave_ukbb_23andme_20210107	6_33055355_A_G	0.307604	1.71e-05	8336	0.385736377979197	0.477237249559235	0.0591333070296637	0.0731556343025951	0.00473743112930946	0.134218312411332
6_32555355_33555355	ENSG00000204209.6	DAXX	Whole_Blood	COVID19_HGI_C2_ALL_eur_leave_23andme_20210107	6_33282628_C_T	2.22849e-08	0.9208	8887	0.0123061999968336	0.846103739724517	0.00201550627960468	0.138573652610706	0.00100090138833841	0.146866969939223
6_32555355_33555355	ENSG00000204209.6	DAXX	Brain_Substantia_nigra	COVID19_HGI_C2_ALL_leave_23andme_20210107	6_33035285_G_A	0.433065	5.185e-05	8674	0.394846612363877	0.372166165686368	0.114522946827353	0.107934085945863	0.0105301891765382	0.0121540182210069
6_32555355_33555355	ENSG00000204209.6	DAXX	Colon_Transverse	COVID19_HGI_B1_ALL_leave_UKBB_23andme_20210107	6_33050353_C_T	0.549226	0.0006852	7381	0.515779920741519	0.314915642261029	0.0996012981762146	0.060803872856108	0.00889926596512982	0.0207337537479074
6_32555355_33555355	ENSG00000204209.6	DAXX	Colon_Sigmoid	COVID19_HGI_B2_ALL_eur_leave_ukbb_23andme_20210107	6_33055355_A_G	0.537013	1.71e-05	8336	0.51996494245356	0.342277115577566	0.0797105182245113	0.0524654290899352	0.00558199465442718	0.139671936026857
6_32555355_33555355	ENSG00000204209.6	DAXX	Adipose_Visceral_Omentum	COVID19_HGI_A2_ALL_leave_UKBB_23andme_20210107	6_33055355_A_G	0.336587	1.196e-07	8582	0.0680724958794584	0.137605191796083	0.254424331442947	0.514280615621884	0.0256173652596274	0.758268447385075
6_32555355_33555355	ENSG00000204209.6	DAXX	Small_Intestine_Terminal_Ileum	COVID19_HGI_B1_ALL_leave_23andme_20210107	6_33050353_C_T	0.66548	0.0007033	8144	0.472238845562814	0.399075297763688	0.0661221678123601	0.055871226214393	0.00669246264674509	0.0238258531454652
6_32555355_33555355	ENSG00000204209.6	DAXX	Esophagus_Gastroesophageal_Junction	COVID19_HGI_A2_ALL_eur_leave_ukbb_23andme_20210107	6_33055355_A_G	0.351329	4.588e-07	9124	0.215408864681625	0.181662504515194	0.313253899153089	0.264153429519639	0.025521302130453	0.705208973348351
6_32555355_33555355	ENSG00000204209.6	DAXX	Muscle_Skeletal	COVID19_HGI_B2_ALL_leave_UKBB_23andme_20210107	6_33055355_A_G	0.84818	1.358e-06	7823	0.405640107955664	0.341498508568565	0.132233777970557	0.111315078413726	0.00931252709148796	0.464441880296604
6_32555355_33555355	ENSG00000204209.6	DAXX	Adipose_Visceral_Omentum	COVID19_HGI_B1_ALL_eur_leave_23andme_20210107	6_33290872_G_A	6.674e-05	0.1086	8059	0.294669095720908	0.560268246784479	0.0469832847799256	0.0893227782494757	0.00875659446521185	0.0193197306582288
6_32555355_33555355	ENSG00000204209.6	DAXX	Artery_Tibial	COVID19_HGI_B2_ALL_leave_23andme_20210107	6_33055355_A_G	0.645378	1.678e-05	8342	0.506188855381187	0.416984290214933	0.0405326772547289	0.0333867839757651	0.00290739317338595	0.165761863264165
6_32555355_33555355	ENSG00000204209.6	DAXX	Small_Intestine_Terminal_Ileum	COVID19_HGI_A2_ALL_leave_23andme_20210107	6_33055355_A_G	0.404567	2.608e-08	8539	0.0409160589499076	0.0363841165937636	0.466399299254404	0.414698402629527	0.0416021225723978	0.985863259827033
6_32555355_33555355	ENSG00000204209.6	DAXX	Minor_Salivary_Gland	COVID19_HGI_B2_ALL_leave_UKBB_23andme_20210107	6_33055355_A_G	0.726467	1.358e-06	7749	0.425310662892068	0.320078602224256	0.138421328017961	0.104160542047795	0.0120288648179199	0.582050739668273
6_32555355_33555355	ENSG00000204209.6	DAXX	Brain_Cerebellar_Hemisphere	COVID19_HGI_B1_ALL_eur_leave_23andme_20210107	6_33050353_C_T	0.632038	0.0008479	8051	0.503878051639679	0.35264842770402	0.0801364034994288	0.056077693282375	0.00725942387449745	0.0204813227890536
6_32555355_33555355	ENSG00000204209.6	DAXX	Adipose_Visceral_Omentum	COVID19_HGI_B1_ALL_eur_leave_ukbb_23andme_20210107	6_33290872_G_A	6.674e-05	0.1172	8062	0.262262408088561	0.498712095190116	0.0778771454986094	0.148076296460156	0.0130720547625571	0.0134439579131144
6_32555355_33555355	ENSG00000204209.6	DAXX	Skin_Sun_Exposed_Lower_leg	COVID19_HGI_C2_ALL_eur_leave_23andme_20210107	6_32660689_A_G	0.33717	1.532e-05	8887	0.477519009710795	0.377290374093067	0.0782079409525563	0.0617873253644463	0.0051953498791355	0.0469336876273719
6_32555355_33555355	ENSG00000204209.6	DAXX	Brain_Frontal_Cortex_BA9	COVID19_HGI_C2_ALL_leave_UKBB_23andme_20210107	6_33055355_A_G	0.503536	0.0001461	8488	0.513027778978535	0.415973635171954	0.0374798853353204	0.030386341247412	0.00313235926677923	0.0276786766634495
6_32555355_33555355	ENSG00000204209.6	DAXX	Brain_Substantia_nigra	COVID19_HGI_A2_ALL_leave_23andme_20210107	6_33055355_A_G	0.207592	2.608e-08	8535	0.03977775424982	0.0369827668308377	0.4534231476716	0.42151502881239	0.0483013024353533	0.985198402492582
6_32555355_33555355	ENSG00000204209.6	DAXX	Adipose_Visceral_Omentum	COVID19_HGI_B2_ALL_leave_UKBB_23andme_20210107	6_33055355_A_G	0.336587	1.358e-06	7823	0.260497651755796	0.487059905554314	0.0849190895292151	0.158766892559958	0.00875646060071685	0.480945299335355
6_32555355_33555355	ENSG00000204209.6	DAXX	Brain_Caudate_basal_ganglia	COVID19_HGI_B2_ALL_eur_leave_ukbb_23andme_20210107	6_33055355_A_G	0.0129979	1.71e-05	8333	0.468263101900577	0.388750972355934	0.0717532634448704	0.0595577227359934	0.0116749395626261	0.210028410644468
6_32555355_33555355	ENSG00000204209.6	DAXX	Heart_Atrial_Appendage	COVID19_HGI_B2_ALL_leave_UKBB_23andme_20210107	6_33055355_A_G	0.0332379	1.358e-06	7823	0.407654706058031	0.326972389094518	0.132890512630034	0.106563132103497	0.0259192601139198	0.735545930183483
6_32555355_33555355	ENSG00000204209.6	DAXX	Whole_Blood	COVID19_HGI_B1_ALL_leave_23andme_20210107	6_33282628_C_T	2.22849e-08	0.8329	8145	0.0125312496792054	0.858990406686943	0.00175498226485234	0.120293857219486	0.00642950414951342	0.204355413865015
6_32555355_33555355	ENSG00000204209.6	DAXX	Vagina	COVID19_HGI_A2_ALL_eur_leave_23andme_20210107	6_33055355_A_G	0.656464	9.55e-08	9074	0.11329689162603	0.108332297804426	0.381865959586987	0.365101445887001	0.0314034050955559	0.961283855594726
6_32555355_33555355	ENSG00000204209.6	DAXX	Brain_Hippocampus	COVID19_HGI_B2_ALL_eur_leave_ukbb_23andme_20210107	6_33055355_A_G	0.904681	1.71e-05	8332	0.486544882361577	0.374401806981715	0.0745785836423077	0.0573819734766695	0.00709275353773096	0.103039654802002
6_32555355_33555355	ENSG00000204209.6	DAXX	Heart_Left_Ventricle	COVID19_HGI_B2_ALL_leave_23andme_20210107	6_33055355_A_G	0.558206	1.678e-05	8342	0.537826506696776	0.384935536011361	0.0430660374744175	0.0308200605473011	0.00335185927014476	0.171877153867969
6_32555355_33555355	ENSG00000204209.6	DAXX	Brain_Amygdala	COVID19_HGI_C2_ALL_eur_leave_23andme_20210107	6_32660689_A_G	0.748551	1.532e-05	8842	0.435664333557814	0.418708656940621	0.0712172288893494	0.0684395461009112	0.00597023451130397	0.0448419207992146
6_32555355_33555355	ENSG00000204209.6	DAXX	Brain_Putamen_basal_ganglia	COVID19_HGI_B2_ALL_eur_leave_23andme_20210107	6_32626697_G_A	0.965944	0.0001956	8327	0.524633553122922	0.407326392026405	0.0364623995815647	0.028306198224747	0.00327145704436067	0.0527267273824579
6_32555355_33555355	ENSG00000204209.6	DAXX	Esophagus_Mucosa	COVID19_HGI_B2_ALL_eur_leave_23andme_20210107	6_33283766_T_C	1.35134e-07	0.6505	8330	0.0477458201360547	0.886145104491905	0.00331894304470354	0.061597186195136	0.00119294613220079	0.143400484312708
6_32555355_33555355	ENSG00000204209.6	DAXX	Skin_Sun_Exposed_Lower_leg	COVID19_HGI_B1_ALL_eur_leave_23andme_20210107	6_33050353_C_T	0.553578	0.0008479	8059	0.49884713110038	0.357301446566867	0.0795382928257143	0.0569623004173723	0.00735082908966632	0.01837849247051
6_32555355_33555355	ENSG00000204209.6	DAXX	Adrenal_Gland	COVID19_HGI_B1_ALL_eur_leave_23andme_20210107	6_33290872_G_A	3.12699e-08	0.1086	8055	0.0555028399894946	0.795616496162971	0.00884167937636488	0.126729501640912	0.0133094828302568	0.104401451702936
6_32555355_33555355	ENSG00000204209.6	DAXX	Testis	COVID19_HGI_A2_ALL_leave_23andme_20210107	6_33055355_A_G	0.421155	2.608e-08	8540	0.0271856054948342	0.0514372023267645	0.30988708418424	0.586304394131792	0.0251857138623691	0.985200532405406
6_32555355_33555355	ENSG00000204209.6	DAXX	Brain_Hippocampus	COVID19_HGI_B1_ALL_leave_23andme_20210107	6_33050353_C_T	0.953997	0.0007033	8141	0.498010302471209	0.373646613125414	0.0696385113717357	0.0522418417476156	0.00646273128402576	0.0259194081968316
6_32555355_33555355	ENSG00000204209.6	DAXX	Brain_Substantia_nigra	COVID19_HGI_B1_ALL_eur_leave_ukbb_23andme_20210107	6_32719414_C_A	0.240681	0.0009173	8053	0.406465576219849	0.354894921812673	0.12055647042895	0.105247933956456	0.0128350975820724	0.0139324415456897
6_32555355_33555355	ENSG00000204209.6	DAXX	Adipose_Visceral_Omentum	COVID19_HGI_C2_ALL_leave_UKBB_23andme_20210107	6_33055355_A_G	0.336587	0.0001461	8491	0.309512319502624	0.619380014323589	0.0226167666169177	0.0452562666808381	0.00323463287603059	0.0153469851447334
6_32555355_33555355	ENSG00000204209.6	DAXX	Cells_Transformed_fibroblasts	COVID19_HGI_B2_ALL_eur_leave_23andme_20210107	6_33281842_G_T	3.42804e-58	0.3228	8330	1.38536505997223e-39	0.933843017923666	9.63005288644739e-41	0.0649127478251771	0.00124423425116026	0.151138374254238
6_32555355_33555355	ENSG00000204209.6	DAXX	Cells_Transformed_fibroblasts	COVID19_HGI_A2_ALL_leave_23andme_20210107	6_33281843_A_T	3.42804e-58	0.9835	8540	1.19636497574029e-40	0.0806442367981973	1.36372925010906e-39	0.919258714472152	9.70487296470481e-05	0.136655800554196
6_32555355_33555355	ENSG00000204209.6	DAXX	Adrenal_Gland	COVID19_HGI_B1_ALL_eur_leave_ukbb_23andme_20210107	6_33290872_G_A	3.12699e-08	0.1172	8058	0.0495312076341511	0.710026235963118	0.0147012497048374	0.210726323467046	0.0150149832308475	0.0963917402870203
6_32555355_33555355	ENSG00000204209.6	DAXX	Brain_Cerebellum	COVID19_HGI_B2_ALL_leave_23andme_20210107	6_33055355_A_G	0.348575	1.678e-05	8342	0.441500441300674	0.481097087166173	0.0353528030197041	0.0385199437871748	0.00352972472627416	0.17292595854473
6_32555355_33555355	ENSG00000204209.6	DAXX	Cells_EBV-transformed_lymphocytes	COVID19_HGI_B1_ALL_leave_UKBB_23andme_20210107	6_32798789_C_T	0.0842875	0.000578	7378	0.47543508134907	0.355063802211126	0.0917613646671157	0.0685198818158868	0.00921986995680171	0.0242866061803606
6_32555355_33555355	ENSG00000204209.6	DAXX	Brain_Cerebellum	COVID19_HGI_C2_ALL_eur_leave_23andme_20210107	6_32660689_A_G	0.0938617	1.532e-05	8887	0.399162398915387	0.454267508310333	0.0653747153307301	0.0743930136521538	0.00680236379139563	0.0749659860059315
6_32555355_33555355	ENSG00000204209.6	DAXX	Brain_Putamen_basal_ganglia	COVID19_HGI_A2_ALL_eur_leave_23andme_20210107	6_33055355_A_G	0.980858	9.55e-08	9099	0.119918201897304	0.101384855430306	0.404243718527741	0.34173517300382	0.0327180511408286	0.962788718660819
6_32555355_33555355	ENSG00000204209.6	DAXX	Skin_Sun_Exposed_Lower_leg	COVID19_HGI_B2_ALL_eur_leave_23andme_20210107	6_32626697_G_A	0.180627	0.0001956	8330	0.535758289796942	0.396070136683358	0.0372420296582375	0.0275285215965981	0.00340102226486412	0.0587658155040237
6_32555355_33555355	ENSG00000204209.6	DAXX	Skin_Not_Sun_Exposed_Suprapubic	COVID19_HGI_A2_ALL_eur_leave_23andme_20210107	6_33055355_A_G	0.448155	9.55e-08	9102	0.114324802920582	0.107994016705361	0.385392904396916	0.364023337971648	0.0282649380054929	0.95118364168822
6_32555355_33555355	ENSG00000204209.6	DAXX	Brain_Caudate_basal_ganglia	COVID19_HGI_C2_ALL_eur_leave_ukbb_23andme_20210107	6_32660689_A_G	0.966352	5.488e-05	8882	0.495656387762911	0.436211245032574	0.0342386007957842	0.0301285261011011	0.00376524030763043	0.0229853961193121
6_32555355_33555355	ENSG00000204209.6	DAXX	Brain_Hippocampus	COVID19_HGI_C2_ALL_leave_UKBB_23andme_20210107	6_33055355_A_G	0.904681	0.0001461	8488	0.5203846064887	0.408598490000471	0.038006888347212	0.0298392900137894	0.00317072514982715	0.0252038718200587
6_32555355_33555355	ENSG00000204209.6	DAXX	Skin_Sun_Exposed_Lower_leg	COVID19_HGI_B1_ALL_leave_UKBB_23andme_20210107	6_33050353_C_T	0.553578	0.0006852	7381	0.501047046997049	0.330162194095828	0.0967562604153304	0.0637487195216139	0.0082857789701782	0.0204310725785383
6_32555355_33555355	ENSG00000204209.6	DAXX	Testis	COVID19_HGI_C2_ALL_eur_leave_ukbb_23andme_20210107	6_32660689_A_G	0.767623	5.488e-05	8889	0.318491098262121	0.614390851184032	0.0220431597460219	0.0425201900574024	0.00255470075042305	0.0190827592434589
6_32555355_33555355	ENSG00000204209.6	DAXX	Whole_Blood	COVID19_HGI_A2_ALL_eur_leave_ukbb_23andme_20210107	6_33055355_A_G	0.572246	4.588e-07	9127	0.00583069143935518	0.40101647664373	0.00847943912830178	0.583187461471225	0.00148593131738821	0.252895535084618
6_32555355_33555355	ENSG00000204209.6	DAXX	Breast_Mammary_Tissue	COVID19_HGI_C2_ALL_eur_leave_ukbb_23andme_20210107	6_32660689_A_G	0.260001	5.488e-05	8889	0.402262253417003	0.530400495412739	0.0278410641937879	0.0367068798596167	0.00278930711685379	0.0330846693107746
6_32555355_33555355	ENSG00000204209.6	DAXX	Nerve_Tibial	COVID19_HGI_A2_ALL_leave_23andme_20210107	6_33055355_A_G	0.867969	2.608e-08	8540	0.0450745529059008	0.0330777986880093	0.513802121257593	0.377020815778563	0.0310247113699333	0.983560332858248
6_32555355_33555355	ENSG00000204209.6	DAXX	Brain_Spinal_cord_cervical_c-1	COVID19_HGI_A2_ALL_eur_leave_ukbb_23andme_20210107	6_33055355_A_G	0.61331	4.588e-07	9106	0.217785797884615	0.178469328049661	0.316656516380985	0.259463472560092	0.0276248851246476	0.678275091182469
6_32555355_33555355	ENSG00000204209.6	DAXX	Brain_Spinal_cord_cervical_c-1	COVID19_HGI_B2_ALL_leave_UKBB_23andme_20210107	6_33055355_A_G	0.61331	1.358e-06	7815	0.438589836567574	0.306269663888313	0.142952986680904	0.0998124716201214	0.0123750412430873	0.612766153401238
6_32555355_33555355	ENSG00000204209.6	DAXX	Heart_Atrial_Appendage	COVID19_HGI_C2_ALL_leave_UKBB_23andme_20210107	6_33055355_A_G	0.0332379	0.0001461	8491	0.496759640027254	0.43049704338229	0.0362993526760255	0.0314524030109716	0.00499156090345938	0.0461742154968677
6_32555355_33555355	ENSG00000204209.6	DAXX	Colon_Sigmoid	COVID19_HGI_B1_ALL_eur_leave_23andme_20210107	6_33050353_C_T	0.742344	0.0008479	8059	0.52237939003606	0.334065219114647	0.0832903755488282	0.0532577617794606	0.00700725352100458	0.0204113782166933
6_32555355_33555355	ENSG00000204209.6	DAXX	Brain_Spinal_cord_cervical_c-1	COVID19_HGI_A2_ALL_leave_UKBB_23andme_20210107	6_33055355_A_G	0.61331	1.196e-07	8573	0.114959465740936	0.0881502558740222	0.429655286159856	0.329419381920241	0.0378156103049443	0.927730393005957
6_32555355_33555355	ENSG00000204209.6	DAXX	Colon_Transverse	COVID19_HGI_B2_ALL_leave_23andme_20210107	6_33055355_A_G	0.432685	1.678e-05	8342	0.545417058618466	0.376295692767059	0.0436738449912294	0.0301270974003881	0.00448630622285843	0.150749667681764
6_32555355_33555355	ENSG00000204209.6	DAXX	Heart_Atrial_Appendage	COVID19_HGI_B1_ALL_leave_23andme_20210107	6_33050353_C_T	0.22439	0.0007033	8145	0.474891341132546	0.396412084998374	0.0665078027136082	0.0555102249194841	0.00667854623598719	0.0269126864954013
6_32555355_33555355	ENSG00000204209.6	DAXX	Adipose_Subcutaneous	COVID19_HGI_C2_ALL_eur_leave_ukbb_23andme_20210107	6_33039589_A_AGG	0.0428041	0.0002819	8889	0.381696375236135	0.551089342762412	0.0264176745275405	0.038138911984566	0.00265769548934656	0.0308156583635289
6_32555355_33555355	ENSG00000204209.6	DAXX	Spleen	COVID19_HGI_A2_ALL_leave_UKBB_23andme_20210107	6_33055355_A_G	0.206941	1.196e-07	8581	0.115459783611465	0.0861302396461043	0.431535496127211	0.321870164192057	0.0450043164231631	0.939171969187959
6_32555355_33555355	ENSG00000204209.6	DAXX	Vagina	COVID19_HGI_C2_ALL_leave_23andme_20210107	6_33035285_G_A	0.908789	5.185e-05	8664	0.400515912906665	0.367628775830808	0.11614279807529	0.106596972512395	0.00911554067484105	0.0116307430528578
6_32555355_33555355	ENSG00000204209.6	DAXX	Esophagus_Muscularis	COVID19_HGI_C2_ALL_eur_leave_ukbb_23andme_20210107	6_32660689_A_G	0.808118	5.488e-05	8889	0.513667528347653	0.419304676677917	0.0355515599823537	0.0290181331193565	0.00245810187271966	0.0275414697144202
6_32555355_33555355	ENSG00000204209.6	DAXX	Uterus	COVID19_HGI_B1_ALL_leave_23andme_20210107	6_33050353_C_T	0.76313	0.0007033	8138	0.47172209369972	0.402667442865681	0.0642437986870951	0.0548327167099512	0.00653394803755245	0.0249184876627219
6_32555355_33555355	ENSG00000204209.6	DAXX	Pancreas	COVID19_HGI_B1_ALL_eur_leave_ukbb_23andme_20210107	6_32722020_C_T	0.108873	0.00116	8062	0.443887429626455	0.317992960185264	0.131809534557274	0.0944140806761613	0.0118959949548461	0.0172282419295701
6_32555355_33555355	ENSG00000204209.6	DAXX	Brain_Anterior_cingulate_cortex_BA24	COVID19_HGI_C2_ALL_leave_UKBB_23andme_20210107	6_33055355_A_G	0.305854	0.0001461	8464	0.49573386377488	0.433002650367587	0.0361460044964924	0.0315684634889988	0.0035490178720419	0.0264112326192722
6_32555355_33555355	ENSG00000204209.6	DAXX	Skin_Sun_Exposed_Lower_leg	COVID19_HGI_A2_ALL_leave_23andme_20210107	6_33055355_A_G	0.905109	2.608e-08	8540	0.044603623454383	0.0337033456837081	0.508434024725219	0.384153307422907	0.0291056987137829	0.98429634528179
6_32555355_33555355	ENSG00000204209.6	DAXX	Esophagus_Muscularis	COVID19_HGI_B2_ALL_leave_23andme_20210107	6_33055355_A_G	0.989421	1.678e-05	8342	0.52006363536628	0.402748421865206	0.041643689425656	0.0322464675434285	0.00329778579942948	0.149810951842598
6_32555355_33555355	ENSG00000204209.6	DAXX	Testis	COVID19_HGI_B1_ALL_leave_23andme_20210107	6_33050353_C_T	0.238151	0.0007033	8145	0.307061865118755	0.563753292902563	0.043003542447178	0.0789455467808137	0.00723575275068987	0.0158632592654264
6_32555355_33555355	ENSG00000204209.6	DAXX	Pituitary	COVID19_HGI_C2_ALL_leave_23andme_20210107	6_33035285_G_A	0.22001	5.185e-05	8680	0.402159750476343	0.363695839667889	0.116654310631193	0.105485095105073	0.0120050041195021	0.0125003128898656
6_32555355_33555355	ENSG00000204209.6	DAXX	Thyroid	COVID19_HGI_B1_ALL_leave_UKBB_23andme_20210107	6_32798789_C_T	0.104552	0.000578	7381	0.458809417416866	0.371395524013658	0.0885998305721055	0.0717100114932834	0.00948521650408636	0.0196528685268828
6_32555355_33555355	ENSG00000204209.6	DAXX	Brain_Frontal_Cortex_BA9	COVID19_HGI_B2_ALL_leave_UKBB_23andme_20210107	6_33055355_A_G	0.503536	1.358e-06	7823	0.426055606025925	0.319369107142137	0.138888983868679	0.104098885823105	0.0115874171401538	0.626334005638181
6_32555355_33555355	ENSG00000204209.6	DAXX	Brain_Frontal_Cortex_BA9	COVID19_HGI_A2_ALL_leave_UKBB_23andme_20210107	6_33055355_A_G	0.503536	1.196e-07	8580	0.11201165307189	0.091315157934107	0.418644194263999	0.341254150421107	0.0367748443088969	0.915807117264004
6_32555355_33555355	ENSG00000204209.6	DAXX	Brain_Cerebellar_Hemisphere	COVID19_HGI_B2_ALL_eur_leave_23andme_20210107	6_32626697_G_A	0.431614	0.0001956	8324	0.541382806006534	0.390543279664527	0.0375889797120515	0.0271126041155826	0.00337233050130421	0.0541957702399773
6_32555355_33555355	ENSG00000204209.6	DAXX	Cells_Transformed_fibroblasts	COVID19_HGI_C2_ALL_eur_leave_23andme_20210107	6_33281843_A_T	3.42804e-58	0.5906	8887	1.27378096221595e-39	0.858626720348573	2.08619519335596e-40	0.140624915703285	0.000748363948144825	0.143707353411516
6_32555355_33555355	ENSG00000204209.6	DAXX	Nerve_Tibial	COVID19_HGI_B1_ALL_leave_23andme_20210107	6_33050353_C_T	0.65109	0.0007033	8145	0.511184876682204	0.360413424730707	0.0715906566067944	0.050469004365122	0.00634203761517203	0.0262787710851509
6_32555355_33555355	ENSG00000204209.6	DAXX	Lung	COVID19_HGI_B1_ALL_eur_leave_23andme_20210107	6_33280309_C_T	9.266e-10	0.1406	8059	0.000518442260914062	0.84919771899564	8.26626230581856e-05	0.135384853494885	0.0148163226255026	0.0939831234193495
6_32555355_33555355	ENSG00000204209.6	DAXX	Brain_Anterior_cingulate_cortex_BA24	COVID19_HGI_A2_ALL_eur_leave_ukbb_23andme_20210107	6_33055355_A_G	0.305854	4.588e-07	9090	0.205231377204921	0.190702704534928	0.298299222843292	0.277153508434131	0.0286131869827281	0.680252380999838
6_32555355_33555355	ENSG00000204209.6	DAXX	Pituitary	COVID19_HGI_A2_ALL_eur_leave_23andme_20210107	6_33055355_A_G	0.666233	9.55e-08	9102	0.113716253898993	0.107880432081933	0.383341464386467	0.36363728060716	0.0314245690254464	0.958266905328748
6_32555355_33555355	ENSG00000204209.6	DAXX	Cells_Transformed_fibroblasts	COVID19_HGI_B2_ALL_eur_leave_ukbb_23andme_20210107	6_33281842_G_T	3.42804e-58	0.8475	8336	1.28513895477629e-39	0.866282884313264	1.97011536186161e-40	0.132800070097507	0.000917045589235001	0.138005223719516
6_32555355_33555355	ENSG00000204209.6	DAXX	Brain_Caudate_basal_ganglia	COVID19_HGI_C2_ALL_eur_leave_23andme_20210107	6_32660689_A_G	0.966352	1.532e-05	8880	0.4531379258846	0.398719753641222	0.0741913895758976	0.0652729302784791	0.00867800061980197	0.0271517472030607
6_32555355_33555355	ENSG00000204209.6	DAXX	Breast_Mammary_Tissue	COVID19_HGI_A2_ALL_eur_leave_23andme_20210107	6_33055355_A_G	0.307604	9.55e-08	9102	0.094873951822221	0.127532298253006	0.319823405860395	0.429887950151041	0.0278823939133367	0.961203608523943
6_32555355_33555355	ENSG00000204209.6	DAXX	Colon_Transverse	COVID19_HGI_B1_ALL_eur_leave_ukbb_23andme_20210107	6_32722020_C_T	0.103844	0.00116	8062	0.456744554111741	0.305115918030746	0.135627375480538	0.0905902994703963	0.0119218529065788	0.0179489981484566
6_32555355_33555355	ENSG00000204209.6	DAXX	Spleen	COVID19_HGI_A2_ALL_eur_leave_23andme_20210107	6_33055355_A_G	0.206941	9.55e-08	9095	0.121807265595275	0.0970936539829121	0.410608260058887	0.327256258862394	0.0432345615005319	0.971682447402795
6_32555355_33555355	ENSG00000204209.6	DAXX	Adipose_Subcutaneous	COVID19_HGI_B1_ALL_leave_UKBB_23andme_20210107	6_33288271_A_G	1.99973e-05	0.1616	7381	0.35821900037612	0.46967212742544	0.0691750028142872	0.0906852596249632	0.0122486097591902	0.0417909859496855
6_32555355_33555355	ENSG00000204209.6	DAXX	Colon_Transverse	COVID19_HGI_C2_ALL_leave_UKBB_23andme_20210107	6_33055355_A_G	0.432685	0.0001461	8491	0.545640082756309	0.383284901538576	0.0398711574013145	0.0280042968115649	0.00319956149223635	0.0268444385572882
6_32555355_33555355	ENSG00000204209.6	DAXX	Spleen	COVID19_HGI_B1_ALL_eur_leave_ukbb_23andme_20210107	6_32722020_C_T	0.0404589	0.00116	8055	0.446368649149314	0.315554945841941	0.132454215090091	0.0936249164052273	0.0119972735134276	0.0228232340819349
6_32555355_33555355	ENSG00000204209.6	DAXX	Heart_Atrial_Appendage	COVID19_HGI_B1_ALL_leave_UKBB_23andme_20210107	6_33050353_C_T	0.22439	0.0006852	7381	0.472476045247686	0.357583452645632	0.0912389675739567	0.0690426144577533	0.00965892007497243	0.019757650172108
6_32555355_33555355	ENSG00000204209.6	DAXX	Brain_Hippocampus	COVID19_HGI_C2_ALL_leave_23andme_20210107	6_33035285_G_A	0.771489	5.185e-05	8677	0.425363657788357	0.34235985112818	0.123367971241234	0.0992848023454591	0.0096237174967698	0.0119764993046761
6_32555355_33555355	ENSG00000204209.6	DAXX	Cells_Transformed_fibroblasts	COVID19_HGI_A2_ALL_eur_leave_ukbb_23andme_20210107	6_33281842_G_T	3.42804e-58	0.2567	9127	6.03804418548121e-40	0.407010799351274	8.78098741072235e-40	0.591905267750548	0.00108393289817199	0.159446129139905
6_32555355_33555355	ENSG00000204209.6	DAXX	Adipose_Visceral_Omentum	COVID19_HGI_B2_ALL_eur_leave_ukbb_23andme_20210107	6_33055355_A_G	0.336587	1.71e-05	8336	0.292024101008736	0.569294378692873	0.0447672343362503	0.0872660623822181	0.00664822357992254	0.0689093487056299
6_32555355_33555355	ENSG00000204209.6	DAXX	Muscle_Skeletal	COVID19_HGI_A2_ALL_leave_23andme_20210107	6_33055355_A_G	0.84818	2.608e-08	8540	0.0413705541546202	0.0371915034304228	0.471580461965344	0.423917774060512	0.0259397063891012	0.977396141494366
6_32555355_33555355	ENSG00000204209.6	DAXX	Vagina	COVID19_HGI_B2_ALL_leave_UKBB_23andme_20210107	6_33055355_A_G	0.656464	1.358e-06	7811	0.407333103596353	0.338634339072065	0.132750141919734	0.110350234573875	0.0109321808379731	0.5969999887562
6_32555355_33555355	ENSG00000204209.6	DAXX	Nerve_Tibial	COVID19_HGI_B2_ALL_leave_23andme_20210107	6_33055355_A_G	0.867969	1.678e-05	8342	0.537276143767384	0.385531015880086	0.0430219675926869	0.0308677919111333	0.00330308084870974	0.149725949803303
6_32555355_33555355	ENSG00000204209.6	DAXX	Vagina	COVID19_HGI_C2_ALL_eur_leave_23andme_20210107	6_32660689_A_G	0.548997	1.532e-05	8863	0.441357907529161	0.413029928507838	0.0721927500630089	0.0675532868611483	0.00586612703884401	0.0478692089154422
6_32555355_33555355	ENSG00000204209.6	DAXX	Brain_Cerebellum	COVID19_HGI_A2_ALL_leave_23andme_20210107	6_33055355_A_G	0.348575	2.608e-08	8540	0.0369096636465734	0.0406752044582688	0.42073103899897	0.46361614459318	0.0380679483030073	0.98584606599761
6_32555355_33555355	ENSG00000204209.6	DAXX	Cells_Transformed_fibroblasts	COVID19_HGI_B1_ALL_leave_23andme_20210107	6_33280309_C_T	3.42804e-58	0.1399	8145	1.27852717478906e-39	0.861826034089795	1.79055766529809e-40	0.12067991793684	0.0174940479733648	0.140688819270182
6_32555355_33555355	ENSG00000204209.6	DAXX	Adipose_Visceral_Omentum	COVID19_HGI_B2_ALL_leave_23andme_20210107	6_33055355_A_G	0.336587	1.678e-05	8342	0.309546159500902	0.613352544677859	0.024786666962556	0.0491105218719719	0.00320410698671067	0.122058093006762
6_32555355_33555355	ENSG00000204209.6	DAXX	Brain_Substantia_nigra	COVID19_HGI_B2_ALL_eur_leave_ukbb_23andme_20210107	6_33055355_A_G	0.207592	1.71e-05	8328	0.448525692106622	0.406654932008087	0.0687381109270749	0.0623074986096587	0.0137737663485582	0.0657711122531425
6_32555355_33555355	ENSG00000204209.6	DAXX	Testis	COVID19_HGI_B2_ALL_eur_leave_ukbb_23andme_20210107	6_33055355_A_G	0.421155	1.71e-05	8336	0.300320589479172	0.562504823271481	0.0460390843042529	0.0862269646244775	0.00490853832061707	0.0942825037350454
6_32555355_33555355	ENSG00000204209.6	DAXX	Uterus	COVID19_HGI_B2_ALL_eur_leave_ukbb_23andme_20210107	6_33055355_A_G	0.894304	1.71e-05	8323	0.461194417450775	0.400800713107692	0.0706230474048118	0.0613689011948695	0.00601292084185184	0.117091718103176
6_32555355_33555355	ENSG00000204209.6	DAXX	Muscle_Skeletal	COVID19_HGI_B2_ALL_eur_leave_ukbb_23andme_20210107	6_33055355_A_G	0.84818	1.71e-05	8336	0.456129194196192	0.405132599777789	0.0699245112086658	0.0621000301583928	0.00671366465895973	0.0702960391864616
6_32555355_33555355	ENSG00000204209.6	DAXX	Cells_EBV-transformed_lymphocytes	COVID19_HGI_A2_ALL_leave_23andme_20210107	6_33055355_A_G	0.49015	2.608e-08	8540	0.0418575472049034	0.0354973158698959	0.477131666495215	0.404590848901061	0.0409226215289246	0.987816889172307
6_32555355_33555355	ENSG00000204209.6	DAXX	Colon_Transverse	COVID19_HGI_B2_ALL_leave_UKBB_23andme_20210107	6_33055355_A_G	0.432685	1.358e-06	7823	0.452440915788218	0.291491891512633	0.147490276305897	0.0950092698553006	0.0135676465379512	0.529110296193542
6_32555355_33555355	ENSG00000204209.6	DAXX	Esophagus_Mucosa	COVID19_HGI_B1_ALL_leave_UKBB_23andme_20210107	6_33283766_T_C	1.35134e-07	0.8844	7381	0.0432384891450408	0.78828640098365	0.00834970396643739	0.152216607347302	0.00790879855757049	0.162713311341163
6_32555355_33555355	ENSG00000204209.6	DAXX	Brain_Hippocampus	COVID19_HGI_B2_ALL_eur_leave_23andme_20210107	6_32626697_G_A	0.658814	0.0001956	8326	0.52671820861221	0.404991039472251	0.036603417045288	0.0281406406055549	0.00354669426469707	0.0487205121469925
6_32555355_33555355	ENSG00000204209.6	DAXX	Brain_Anterior_cingulate_cortex_BA24	COVID19_HGI_A2_ALL_eur_leave_23andme_20210107	6_33055355_A_G	0.305854	9.55e-08	9065	0.114295733877763	0.105925739635369	0.385239857862389	0.356990798653792	0.0375478699706869	0.964766682647608
6_32555355_33555355	ENSG00000204209.6	DAXX	Colon_Sigmoid	COVID19_HGI_B2_ALL_eur_leave_23andme_20210107	6_32626697_G_A	0.474278	0.0001956	8330	0.562165514109531	0.369796597331632	0.0390776683217361	0.0257023188626541	0.00325790137444687	0.0563193026917657
6_32555355_33555355	ENSG00000204209.6	DAXX	Brain_Hypothalamus	COVID19_HGI_B2_ALL_leave_UKBB_23andme_20210107	6_33055355_A_G	0.0145499	1.358e-06	7823	0.423815574036579	0.311138561828995	0.138158760483672	0.101401929660123	0.0254851739906305	0.759659334169102
6_32555355_33555355	ENSG00000204209.6	DAXX	Uterus	COVID19_HGI_B1_ALL_leave_UKBB_23andme_20210107	6_33050353_C_T	0.76313	0.0006852	7374	0.467332455099155	0.363411119646399	0.0900997948929036	0.0700550829205386	0.00910154744100414	0.018913032835732
6_32555355_33555355	ENSG00000204209.6	DAXX	Stomach	COVID19_HGI_B2_ALL_eur_leave_ukbb_23andme_20210107	6_33055355_A_G	0.863877	1.71e-05	8336	0.471333232457054	0.390958008474909	0.0722552871320577	0.0599282566903319	0.00552521524564711	0.109971995401531
6_32555355_33555355	ENSG00000204209.6	DAXX	Breast_Mammary_Tissue	COVID19_HGI_B1_ALL_leave_UKBB_23andme_20210107	6_33292888_A_G	2.57124e-05	0.144	7381	0.396177748285216	0.434542683054055	0.0765051458013468	0.0839048572093972	0.00886956564998499	0.0438047179785071
6_32555355_33555355	ENSG00000204209.6	DAXX	Small_Intestine_Terminal_Ileum	COVID19_HGI_B2_ALL_leave_23andme_20210107	6_33055355_A_G	0.404567	1.678e-05	8341	0.494874019488094	0.427687428949897	0.0396207148396808	0.0342380271360937	0.00357980958623522	0.188414576764639
6_32555355_33555355	ENSG00000204209.6	DAXX	Minor_Salivary_Gland	COVID19_HGI_B1_ALL_eur_leave_ukbb_23andme_20210107	6_32566345_G_T	0.93864	0.0006325	7960	0.431441490754715	0.333370503213347	0.125896833704892	0.0972671939562537	0.0120239783707915	0.013923792791327
6_32555355_33555355	ENSG00000204209.6	DAXX	Adipose_Visceral_Omentum	COVID19_HGI_C2_ALL_leave_23andme_20210107	6_33038053_C_T	0.102393	5.524e-05	8681	0.254289897221672	0.513298810305972	0.0737629940090265	0.148885090591349	0.00976320787198009	0.0123471314295456
6_32555355_33555355	ENSG00000204209.6	DAXX	Testis	COVID19_HGI_B2_ALL_leave_UKBB_23andme_20210107	6_33055355_A_G	0.421155	1.358e-06	7823	0.266751208803813	0.481009751165822	0.086957673628754	0.156794885251228	0.00848648115038279	0.499151446465122
6_32555355_33555355	ENSG00000204209.6	DAXX	Pituitary	COVID19_HGI_B2_ALL_leave_23andme_20210107	6_33055355_A_G	0.666233	1.678e-05	8341	0.494318167111556	0.42786792153047	0.0395789653733222	0.034254460286494	0.00398048569815816	0.154544127724166
6_32555355_33555355	ENSG00000204209.6	DAXX	Skin_Sun_Exposed_Lower_leg	COVID19_HGI_C2_ALL_leave_UKBB_23andme_20210107	6_33055355_A_G	0.905109	0.0001461	8491	0.529759346270908	0.399633318598613	0.0387107159966808	0.0291994150530778	0.00269720408071991	0.0217751891603633
6_32555355_33555355	ENSG00000204209.6	DAXX	Cells_EBV-transformed_lymphocytes	COVID19_HGI_B2_ALL_leave_UKBB_23andme_20210107	6_33055355_A_G	0.49015	1.358e-06	7823	0.416963660293283	0.327780658417049	0.135925119325329	0.106840046889586	0.0124905150747531	0.560915800032234
6_32555355_33555355	ENSG00000204209.6	DAXX	Esophagus_Muscularis	COVID19_HGI_B1_ALL_leave_UKBB_23andme_20210107	6_33050353_C_T	0.0694685	0.0006852	7381	0.489838802558731	0.340516429812422	0.0945918572436678	0.0657471867176967	0.00930572366748287	0.0268117766237002
6_32555355_33555355	ENSG00000204209.6	DAXX	Uterus	COVID19_HGI_C2_ALL_eur_leave_23andme_20210107	6_32660689_A_G	0.447511	1.532e-05	8870	0.444574563902281	0.409171257963744	0.0727274980592441	0.0669293100923199	0.00659736998241131	0.0458760535137864
6_32555355_33555355	ENSG00000204209.6	DAXX	Lung	COVID19_HGI_B1_ALL_leave_UKBB_23andme_20210107	6_33290872_G_A	1.33242e-09	0.1105	7381	0.000506620384936418	0.823580029252136	9.78325173063272e-05	0.159023210544276	0.0167923073013456	0.0824932703053848
6_32555355_33555355	ENSG00000204209.6	DAXX	Colon_Transverse	COVID19_HGI_C2_ALL_leave_23andme_20210107	6_33035285_G_A	0.436508	5.185e-05	8681	0.446594319594119	0.321100810232335	0.12954558745985	0.0931335049570602	0.00962577775663584	0.0118959829555815
6_32555355_33555355	ENSG00000204209.6	DAXX	Brain_Amygdala	COVID19_HGI_C2_ALL_eur_leave_ukbb_23andme_20210107	6_32660689_A_G	0.748551	5.488e-05	8844	0.475650482137555	0.457262604377342	0.0327086462309757	0.0314412458879402	0.00293702136618761	0.0334180700175469
6_32555355_33555355	ENSG00000204209.6	DAXX	Stomach	COVID19_HGI_C2_ALL_leave_23andme_20210107	6_33529609_G_A	0.0314416	0.0004033	8681	0.413376666804812	0.355343835383622	0.11990999615063	0.103067854688478	0.00830164697245793	0.0126297936217162
6_32555355_33555355	ENSG00000204209.6	DAXX	Cells_Transformed_fibroblasts	COVID19_HGI_B2_ALL_leave_UKBB_23andme_20210107	6_33281842_G_T	3.42804e-58	0.3025	7823	1.11753365015958e-39	0.753303967776695	3.6430247816121e-40	0.245566869824059	0.00112916239924798	0.15739856062397
6_32555355_33555355	ENSG00000204209.6	DAXX	Brain_Nucleus_accumbens_basal_ganglia	COVID19_HGI_C2_ALL_leave_UKBB_23andme_20210107	6_33055355_A_G	0.985189	0.0001461	8491	0.51305277753635	0.415968301130876	0.0374899291580626	0.0303926501078026	0.00309634206690838	0.0245972985411361
6_32555355_33555355	ENSG00000204209.6	DAXX	Cells_Transformed_fibroblasts	COVID19_HGI_B1_ALL_eur_leave_23andme_20210107	6_33280309_C_T	3.42804e-58	0.1406	8059	1.25550236241257e-39	0.84630553274467	2.00182597672096e-40	0.134919752715667	0.0187747145396667	0.139551312758414
6_32555355_33555355	ENSG00000204209.6	DAXX	Minor_Salivary_Gland	COVID19_HGI_B1_ALL_eur_leave_23andme_20210107	6_33050353_C_T	0.425402	0.0008479	7957	0.48479028861516	0.374466852217617	0.0752840327153139	0.0581443759095977	0.00731445054231183	0.0204205840000758
6_32555355_33555355	ENSG00000204209.6	DAXX	Brain_Cerebellum	COVID19_HGI_C2_ALL_leave_23andme_20210107	6_33035285_G_A	0.827118	5.185e-05	8681	0.362667546708922	0.406292784974538	0.105200577637729	0.117847151310237	0.00799193936857462	0.0112792465113905
6_32555355_33555355	ENSG00000204209.6	DAXX	Small_Intestine_Terminal_Ileum	COVID19_HGI_C2_ALL_eur_leave_ukbb_23andme_20210107	6_32660689_A_G	0.1439	5.488e-05	8885	0.484458429888202	0.447764040435885	0.0335164037570976	0.0309744803645518	0.00328664555426371	0.0515432204970539
6_32555355_33555355	ENSG00000204209.6	DAXX	Brain_Cortex	COVID19_HGI_B1_ALL_leave_23andme_20210107	6_33050353_C_T	0.302341	0.0007033	8137	0.496163611541358	0.375228873131417	0.0693660410369289	0.0524519979204259	0.00678947636986976	0.026529412573276
6_32555355_33555355	ENSG00000204209.6	DAXX	Ovary	COVID19_HGI_B2_ALL_eur_leave_23andme_20210107	6_32626697_G_A	0.439509	0.0001956	8325	0.520230442905047	0.41169617570725	0.0361110909239849	0.0285739435581688	0.00338834690554862	0.0507969378148558
6_32555355_33555355	ENSG00000204209.6	DAXX	Brain_Spinal_cord_cervical_c-1	COVID19_HGI_B2_ALL_eur_leave_ukbb_23andme_20210107	6_33055355_A_G	0.61331	1.71e-05	8322	0.493576493576405	0.368140806993077	0.0755616252482604	0.0563523072612698	0.00636876692098893	0.130024912343304
6_32555355_33555355	ENSG00000204209.6	DAXX	Esophagus_Gastroesophageal_Junction	COVID19_HGI_B2_ALL_leave_UKBB_23andme_20210107	6_33055355_A_G	0.351329	1.358e-06	7823	0.433543438621201	0.31199786003582	0.141329926895429	0.101696103003936	0.0114326714436141	0.636719350106452
6_32555355_33555355	ENSG00000204209.6	DAXX	Brain_Nucleus_accumbens_basal_ganglia	COVID19_HGI_B1_ALL_eur_leave_23andme_20210107	6_33050353_C_T	0.376254	0.0008479	8058	0.483937388450385	0.372221346872606	0.0771378755138302	0.059323361104775	0.00738002805840395	0.0199489026173484
6_32555355_33555355	ENSG00000204209.6	DAXX	Artery_Tibial	COVID19_HGI_B2_ALL_eur_leave_ukbb_23andme_20210107	6_32980232_A_C	8.52752e-05	0.005534	8336	0.475654492061405	0.387032075015567	0.0729177353363925	0.059326868288278	0.00506882929835732	0.111336967147827
6_32555355_33555355	ENSG00000204209.6	DAXX	Brain_Cerebellum	COVID19_HGI_B1_ALL_leave_UKBB_23andme_20210107	6_33050353_C_T	0.812816	0.0006852	7381	0.421332831695629	0.40836089982662	0.0813627970255474	0.0788477157090066	0.0100957557431977	0.0148696360493764
6_32555355_33555355	ENSG00000204209.6	DAXX	Prostate	COVID19_HGI_C2_ALL_eur_leave_23andme_20210107	6_32660689_A_G	0.798261	1.532e-05	8882	0.446517950775296	0.40781215744572	0.0731207077758472	0.0667765673547913	0.00577261664834561	0.0418320381048999
6_32555355_33555355	ENSG00000204209.6	DAXX	Prostate	COVID19_HGI_A2_ALL_leave_23andme_20210107	6_33055355_A_G	0.901959	2.608e-08	8540	0.0412719478008131	0.0363407172120772	0.470456454060898	0.414207929813715	0.0377229511124969	0.980711676197714
6_32555355_33555355	ENSG00000204209.6	DAXX	Prostate	COVID19_HGI_C2_ALL_leave_UKBB_23andme_20210107	6_33055355_A_G	0.901959	0.0001461	8488	0.49602447425817	0.4330779634463	0.0362258717015311	0.0316256891815222	0.00304600141247679	0.0251958144866969
6_32555355_33555355	ENSG00000204209.6	DAXX	Lung	COVID19_HGI_C2_ALL_eur_leave_23andme_20210107	6_33453789_A_G	8.98964e-09	0.03636	8887	0.000512864936004352	0.857951829723479	8.3996887696591e-05	0.140514193538815	0.000937114914004636	0.112394006118593
6_32555355_33555355	ENSG00000204209.6	DAXX	Brain_Cerebellar_Hemisphere	COVID19_HGI_B1_ALL_leave_UKBB_23andme_20210107	6_33050353_C_T	0.632038	0.0006852	7376	0.506058088115287	0.324911409857102	0.0976472046580146	0.0626850748425378	0.00869822252705883	0.0214176513746811
6_32555355_33555355	ENSG00000204209.6	DAXX	Heart_Atrial_Appendage	COVID19_HGI_B1_ALL_eur_leave_ukbb_23andme_20210107	6_32566345_G_T	0.502598	0.0006325	8062	0.417420755431157	0.343282073210825	0.123950424850345	0.101921992362425	0.0134247541452485	0.0121966443562912
6_32555355_33555355	ENSG00000204209.6	DAXX	Brain_Cerebellar_Hemisphere	COVID19_HGI_B1_ALL_eur_leave_ukbb_23andme_20210107	6_32566345_G_T	0.173872	0.0006325	8054	0.448299353009288	0.313905315334765	0.132936313247591	0.0930720308884373	0.0117869875199192	0.0154183409901649
6_32555355_33555355	ENSG00000204209.6	DAXX	Cells_Transformed_fibroblasts	COVID19_HGI_C2_ALL_leave_23andme_20210107	6_33281843_A_T	3.42804e-58	0.2321	8681	1.14872723245787e-39	0.774330850780273	3.33216383708435e-40	0.224612514455399	0.00105663476432884	0.158009363558931
6_32555355_33555355	ENSG00000204209.6	DAXX	Pancreas	COVID19_HGI_A2_ALL_eur_leave_ukbb_23andme_20210107	6_33055355_A_G	0.896318	4.588e-07	9127	0.22078158497756	0.177574614760356	0.321077530844994	0.258220291667056	0.0223459777500331	0.65491569467172
6_32555355_33555355	ENSG00000204209.6	DAXX	Prostate	COVID19_HGI_A2_ALL_eur_leave_ukbb_23andme_20210107	6_33055355_A_G	0.901959	4.588e-07	9119	0.204492596977695	0.191966283693907	0.297359176989117	0.279117202448942	0.0270647398903396	0.586372242674886
6_32555355_33555355	ENSG00000204209.6	DAXX	Brain_Spinal_cord_cervical_c-1	COVID19_HGI_B1_ALL_eur_leave_ukbb_23andme_20210107	6_32566345_G_T	0.196783	0.0006325	8045	0.44253321967888	0.319682584879649	0.131109088425758	0.0947002194185723	0.0119748875971399	0.0149185283426222
6_32555355_33555355	ENSG00000204209.6	DAXX	Stomach	COVID19_HGI_B2_ALL_leave_23andme_20210107	6_33055355_A_G	0.863877	1.678e-05	8342	0.504310318000272	0.418457346261483	0.0403822548411137	0.0335042993998932	0.00334578149723817	0.156490013085682
6_32555355_33555355	ENSG00000204209.6	DAXX	Colon_Sigmoid	COVID19_HGI_A2_ALL_eur_leave_23andme_20210107	6_33055355_A_G	0.537013	9.55e-08	9102	0.128297212420041	0.0926723413483094	0.432494384923065	0.312367531513352	0.0341685297952337	0.9648278013522
6_32555355_33555355	ENSG00000204209.6	DAXX	Stomach	COVID19_HGI_B2_ALL_eur_leave_23andme_20210107	6_32626697_G_A	0.382435	0.0001956	8330	0.509507218939262	0.422397781583254	0.0354172456501118	0.0293587104555268	0.00331904337184526	0.0501750175326624
6_32555355_33555355	ENSG00000204209.6	DAXX	Colon_Sigmoid	COVID19_HGI_B2_ALL_leave_23andme_20210107	6_33055355_A_G	0.537013	1.678e-05	8342	0.556733850397727	0.36597882165864	0.0445800282543958	0.029302063073596	0.00340523661564068	0.197427634833687
6_32555355_33555355	ENSG00000204209.6	DAXX	Stomach	COVID19_HGI_B1_ALL_leave_23andme_20210107	6_33050353_C_T	0.0510449	0.0007033	8145	0.479842069875153	0.390944119286922	0.0672011446678258	0.0547438544569735	0.00726881171312562	0.0318526653582329
6_32555355_33555355	ENSG00000204209.6	DAXX	Colon_Sigmoid	COVID19_HGI_B1_ALL_leave_UKBB_23andme_20210107	6_33050353_C_T	0.742344	0.0006852	7381	0.523737894039174	0.307581339981182	0.101138047552108	0.0593883042786628	0.00815441414887254	0.0219392931916848
6_32555355_33555355	ENSG00000204209.6	DAXX	Artery_Aorta	COVID19_HGI_B1_ALL_eur_leave_23andme_20210107	6_33280309_C_T	4.41372e-22	0.1406	8059	2.87670394757289e-12	0.846205688246221	4.58673823482208e-13	0.134903717207263	0.0188905945431786	0.135195504354708
6_32555355_33555355	ENSG00000204209.6	DAXX	Prostate	COVID19_HGI_C2_ALL_eur_leave_ukbb_23andme_20210107	6_32660689_A_G	0.798261	5.488e-05	8884	0.487364308021852	0.445200074163727	0.0337186845058288	0.0307986003577146	0.00291833295087856	0.0303276416120183
6_32555355_33555355	ENSG00000204209.6	DAXX	Esophagus_Mucosa	COVID19_HGI_B2_ALL_leave_UKBB_23andme_20210107	6_33055355_A_G	0.720658	1.358e-06	7823	0.0386365201236986	0.714321525831046	0.0125950391082889	0.232858605230761	0.00158830970620463	0.295813115855706
6_32555355_33555355	ENSG00000204209.6	DAXX	Uterus	COVID19_HGI_B2_ALL_leave_UKBB_23andme_20210107	6_33055355_A_G	0.894304	1.358e-06	7819	0.409401189406827	0.33636761092817	0.133442625926461	0.109626470713575	0.0111621030249668	0.577013667642111
6_32555355_33555355	ENSG00000204209.6	DAXX	Spleen	COVID19_HGI_B2_ALL_leave_23andme_20210107	6_33055355_A_G	0.206941	1.678e-05	8338	0.533683950159709	0.388646368330968	0.0427264194538126	0.0311109646672583	0.00383229738825215	0.22571264468722
6_32555355_33555355	ENSG00000204209.6	DAXX	Colon_Transverse	COVID19_HGI_C2_ALL_eur_leave_ukbb_23andme_20210107	6_32660689_A_G	0.89409	5.488e-05	8889	0.537204593877326	0.395520907202145	0.0371805891710948	0.0273717652050925	0.00272214454434131	0.0287885831671043
6_32555355_33555355	ENSG00000204209.6	DAXX	Muscle_Skeletal	COVID19_HGI_C2_ALL_leave_UKBB_23andme_20210107	6_33055355_A_G	0.84818	0.0001461	8491	0.488595324587593	0.440222681160735	0.0357027676445074	0.0321647544929135	0.0033144721142514	0.0155934650456148
6_32555355_33555355	ENSG00000204209.6	DAXX	Adrenal_Gland	COVID19_HGI_B2_ALL_leave_23andme_20210107	6_33281842_G_T	2.7815e-08	0.1043	8338	0.059333812546143	0.864747780518684	0.0047467348614736	0.0691782641893799	0.00199340788431931	0.0927347467382944
6_32555355_33555355	ENSG00000204209.6	DAXX	Pituitary	COVID19_HGI_A2_ALL_eur_leave_ukbb_23andme_20210107	6_33055355_A_G	0.666233	4.588e-07	9127	0.203676605878023	0.193731676667447	0.296202157045169	0.281714802731656	0.0246747576777058	0.654088465187372
6_32555355_33555355	ENSG00000204209.6	DAXX	Esophagus_Muscularis	COVID19_HGI_B1_ALL_leave_23andme_20210107	6_33050353_C_T	0.0694685	0.0007033	8145	0.495639832288992	0.375493793923803	0.0694135970225695	0.0525804566189565	0.00687232014567872	0.0344227883942128
6_32555355_33555355	ENSG00000204209.6	DAXX	Stomach	COVID19_HGI_B1_ALL_eur_leave_ukbb_23andme_20210107	6_33050353_C_T	0.0510449	0.0007585	8062	0.421903892223991	0.339929742295256	0.125281663661314	0.100928007187241	0.0119566946321976	0.0169523526638625
6_32555355_33555355	ENSG00000204209.6	DAXX	Thyroid	COVID19_HGI_A2_ALL_leave_UKBB_23andme_20210107	6_33055355_A_G	0.131848	1.196e-07	8582	0.104341338775429	0.0969287807214715	0.389980931605764	0.362229608691147	0.0465193402061875	0.951765383576114
6_32555355_33555355	ENSG00000204209.6	DAXX	Esophagus_Mucosa	COVID19_HGI_A2_ALL_leave_UKBB_23andme_20210107	6_33055355_A_G	0.720658	1.196e-07	8582	0.0107375277180924	0.19971071281957	0.0401320426955308	0.746425705784151	0.00299401098265602	0.769787442677987
6_32555355_33555355	ENSG00000204209.6	DAXX	Brain_Frontal_Cortex_BA9	COVID19_HGI_A2_ALL_eur_leave_23andme_20210107	6_33055355_A_G	0.503536	9.55e-08	9097	0.1183873739604	0.102440061979472	0.399083462469049	0.345290325539879	0.0347987760511991	0.963710827822483
6_32555355_33555355	ENSG00000204209.6	DAXX	Testis	COVID19_HGI_A2_ALL_leave_UKBB_23andme_20210107	6_33055355_A_G	0.421155	1.196e-07	8582	0.0712919349916918	0.135172122273046	0.26645714488939	0.505190626732749	0.0218881711131231	0.912955937513045
6_32555355_33555355	ENSG00000204209.6	DAXX	Brain_Hippocampus	COVID19_HGI_B1_ALL_eur_leave_23andme_20210107	6_33050353_C_T	0.953997	0.0008479	8054	0.491278822977811	0.36510927555556	0.0781945769129982	0.0581054420033786	0.00731188255025258	0.0193318647694519
6_32555355_33555355	ENSG00000204209.6	DAXX	Brain_Substantia_nigra	COVID19_HGI_B2_ALL_eur_leave_23andme_20210107	6_32626697_G_A	0.415872	0.0001956	8322	0.488191263222888	0.442336314274101	0.0339152415663061	0.0307248100506465	0.00483237088605762	0.0341376937545408
6_32555355_33555355	ENSG00000204209.6	DAXX	Artery_Aorta	COVID19_HGI_C2_ALL_leave_UKBB_23andme_20210107	6_33281843_A_T	4.41372e-22	0.618	8491	3.16530887662317e-12	0.931101610692631	2.3129629298144e-13	0.0680368432519722	0.000861546051999863	0.140650071850356
6_32555355_33555355	ENSG00000204209.6	DAXX	Liver	COVID19_HGI_B2_ALL_leave_UKBB_23andme_20210107	6_33055355_A_G	0.427119	1.358e-06	7823	0.328780988369288	0.418050419530808	0.107178632892279	0.136269669426724	0.00972028978090065	0.554929854539207
6_32555355_33555355	ENSG00000204209.6	DAXX	Whole_Blood	COVID19_HGI_C2_ALL_leave_UKBB_23andme_20210107	6_33282628_C_T	2.22849e-08	0.4337	8491	0.0133499164620415	0.917399664279044	0.000975508650067741	0.0670352328438461	0.00123967776500071	0.188569513215973
6_32555355_33555355	ENSG00000204209.6	DAXX	Brain_Nucleus_accumbens_basal_ganglia	COVID19_HGI_C2_ALL_eur_leave_ukbb_23andme_20210107	6_32660689_A_G	0.983406	5.488e-05	8889	0.504789063439799	0.427790294421823	0.0349370705309023	0.0296050126794547	0.00287855892802108	0.031578862667048
6_32555355_33555355	ENSG00000204209.6	DAXX	Nerve_Tibial	COVID19_HGI_B2_ALL_eur_leave_ukbb_23andme_20210107	6_33055355_A_G	0.867969	1.71e-05	8336	0.50095056798838	0.361447813271295	0.0767956185484244	0.0554044735526687	0.00540152663923178	0.106001978444594
6_32555355_33555355	ENSG00000204209.6	DAXX	Brain_Frontal_Cortex_BA9	COVID19_HGI_B2_ALL_eur_leave_23andme_20210107	6_32626697_G_A	0.235966	0.0001956	8325	0.519413377847282	0.412565445827966	0.0360906306777806	0.0286632009652063	0.00326734468176462	0.054856439775793
6_32555355_33555355	ENSG00000204209.6	DAXX	Adipose_Visceral_Omentum	COVID19_HGI_C2_ALL_eur_leave_ukbb_23andme_20210107	6_32660689_A_G	0.322382	5.488e-05	8889	0.305923298885926	0.626372256887147	0.0211733269286618	0.0433488102427524	0.0031823070555133	0.0185861708447883
6_32555355_33555355	ENSG00000204209.6	DAXX	Spleen	COVID19_HGI_B2_ALL_leave_UKBB_23andme_20210107	6_33055355_A_G	0.206941	1.358e-06	7822	0.442252130906173	0.301609823294449	0.144166669095019	0.0983060046804495	0.0136653720239099	0.671199656603112
6_32555355_33555355	ENSG00000204209.6	DAXX	Brain_Substantia_nigra	COVID19_HGI_B2_ALL_leave_UKBB_23andme_20210107	6_33055355_A_G	0.207592	1.358e-06	7819	0.40064124635152	0.341093773719024	0.130596194143914	0.111169128631367	0.0164996571541762	0.505401718809668
6_32555355_33555355	ENSG00000204209.6	DAXX	Prostate	COVID19_HGI_C2_ALL_leave_23andme_20210107	6_33035285_G_A	0.906841	5.185e-05	8678	0.405955319171196	0.362180561327973	0.117739889753326	0.105034735152447	0.00908949459505778	0.0114443057050637
6_32555355_33555355	ENSG00000204209.6	DAXX	Muscle_Skeletal	COVID19_HGI_B1_ALL_leave_23andme_20210107	6_33050353_C_T	0.793301	0.0007033	8145	0.465454552458122	0.405652655523784	0.0651861949582176	0.0568041287024488	0.00690246835742762	0.0198986890565338
6_32555355_33555355	ENSG00000204209.6	DAXX	Artery_Aorta	COVID19_HGI_A2_ALL_leave_23andme_20210107	6_33281843_A_T	4.41372e-22	0.9835	8540	2.74152578512942e-13	0.0806442341001912	3.12504877601898e-12	0.919258683684254	9.70822121555842e-05	0.133177199938514
6_32555355_33555355	ENSG00000204209.6	DAXX	Uterus	COVID19_HGI_B1_ALL_eur_leave_23andme_20210107	6_33050353_C_T	0.76313	0.0008479	8042	0.4651385718471	0.393001534349812	0.0729023653108711	0.0615887730375783	0.00736875545463827	0.0186368027875518
6_32555355_33555355	ENSG00000204209.6	DAXX	Minor_Salivary_Gland	COVID19_HGI_C2_ALL_eur_leave_ukbb_23andme_20210107	6_32660689_A_G	0.217687	5.488e-05	8779	0.505101689303126	0.42836582346084	0.0341244936748151	0.0289367741663692	0.00347121939484919	0.0435851317239445
6_32555355_33555355	ENSG00000204209.6	DAXX	Pancreas	COVID19_HGI_C2_ALL_leave_23andme_20210107	6_33035285_G_A	0.77737	5.185e-05	8681	0.434960789909636	0.333680586666092	0.126170998104173	0.0967837982387492	0.00840382708134968	0.0114273067788968
6_32555355_33555355	ENSG00000204209.6	DAXX	Brain_Anterior_cingulate_cortex_BA24	COVID19_HGI_B1_ALL_leave_UKBB_23andme_20210107	6_33050353_C_T	0.0972837	0.0006852	7367	0.472230079283872	0.358750462983733	0.0909469910892754	0.0690829141435415	0.00898955249957822	0.0223457200725438
6_32555355_33555355	ENSG00000204209.6	DAXX	Skin_Sun_Exposed_Lower_leg	COVID19_HGI_A2_ALL_leave_UKBB_23andme_20210107	6_33055355_A_G	0.905109	1.196e-07	8582	0.11685547769862	0.088722658239639	0.436753146844574	0.331579248558517	0.0260894686586497	0.883479750253287
6_32555355_33555355	ENSG00000204209.6	DAXX	Heart_Left_Ventricle	COVID19_HGI_B2_ALL_eur_leave_23andme_20210107	6_32626697_G_A	0.197236	0.0001956	8330	0.543060762829955	0.388787414374763	0.0377496446078391	0.027022300718873	0.0033798774685705	0.0584181417785996
6_32555355_33555355	ENSG00000204209.6	DAXX	Brain_Anterior_cingulate_cortex_BA24	COVID19_HGI_B2_ALL_leave_23andme_20210107	6_33055355_A_G	0.305854	1.678e-05	8314	0.49594706629133	0.426295962118188	0.0396279536375838	0.0340585094943543	0.00407050845854418	0.181473399175871
6_32555355_33555355	ENSG00000204209.6	DAXX	Whole_Blood	COVID19_HGI_C2_ALL_eur_leave_ukbb_23andme_20210107	6_33282628_C_T	2.22849e-08	0.8793	8889	0.0133943922459338	0.920924408420572	0.00092704232422533	0.0637372915506785	0.0010168654585901	0.178416380335933
6_32555355_33555355	ENSG00000204209.6	DAXX	Testis	COVID19_HGI_A2_ALL_eur_leave_ukbb_23andme_20210107	6_33055355_A_G	0.421155	4.588e-07	9127	0.135546740022855	0.264896512771561	0.197122475613399	0.385215627015024	0.0172186445771614	0.622067680030604
6_32555355_33555355	ENSG00000204209.6	DAXX	Brain_Putamen_basal_ganglia	COVID19_HGI_A2_ALL_leave_23andme_20210107	6_33055355_A_G	0.980858	2.608e-08	8540	0.0432370254463093	0.0342100750390577	0.49285625611328	0.389918812776897	0.0397778306244552	0.986859573209601
6_32555355_33555355	ENSG00000204209.6	DAXX	Esophagus_Gastroesophageal_Junction	COVID19_HGI_C2_ALL_leave_UKBB_23andme_20210107	6_33055355_A_G	0.351329	0.0001461	8491	0.521343651762827	0.407685362692321	0.0380957621269466	0.0297874055491246	0.00308781786878085	0.0281245269499457
6_32555355_33555355	ENSG00000204209.6	DAXX	Artery_Coronary	COVID19_HGI_C2_ALL_eur_leave_23andme_20210107	6_32660689_A_G	0.522679	1.532e-05	8882	0.477385153920446	0.376982432269978	0.0781767689863823	0.06172905564581	0.00572658917738333	0.0482568353404325
6_32555355_33555355	ENSG00000204209.6	DAXX	Lung	COVID19_HGI_C2_ALL_eur_leave_ukbb_23andme_20210107	6_33280505_C_A	9.266e-10	0.7083	8889	0.000558204901497514	0.933799370931765	3.86340462319462e-05	0.06462842500589	0.000975365114615296	0.0642342686348138
6_32555355_33555355	ENSG00000204209.6	DAXX	Brain_Cerebellum	COVID19_HGI_B1_ALL_eur_leave_ukbb_23andme_20210107	6_32776832_A_G	0.00102169	0.009751	8062	0.369251477311748	0.389244156683996	0.109646865647908	0.11556727375229	0.0162902266040587	0.0109412030416541
6_32555355_33555355	ENSG00000204209.6	DAXX	Heart_Left_Ventricle	COVID19_HGI_C2_ALL_eur_leave_ukbb_23andme_20210107	6_32660689_A_G	0.932987	5.488e-05	8889	0.528466782646647	0.404290294300119	0.0365758345332432	0.0279787390425346	0.00268834947745601	0.0273587357924572
6_32555355_33555355	ENSG00000204209.6	DAXX	Brain_Cortex	COVID19_HGI_B2_ALL_eur_leave_23andme_20210107	6_32626697_G_A	0.222683	0.0001956	8330	0.52547992494585	0.406316895166768	0.0365275522979943	0.0282407680741976	0.00343485951518987	0.0534097289980051
6_32555355_33555355	ENSG00000204209.6	DAXX	Artery_Tibial	COVID19_HGI_A2_ALL_eur_leave_23andme_20210107	6_33055355_A_G	0.645378	9.55e-08	9102	0.117971176673178	0.105101732805629	0.397684957697072	0.354276647360948	0.0249654854631723	0.957332878416005
6_32555355_33555355	ENSG00000204209.6	DAXX	Brain_Amygdala	COVID19_HGI_B1_ALL_eur_leave_ukbb_23andme_20210107	6_32566345_G_T	0.888529	0.0006325	8032	0.406286031407277	0.356069040905091	0.120106887566339	0.105249376655693	0.0122886634655991	0.012988309412442
6_32555355_33555355	ENSG00000204209.6	DAXX	Esophagus_Mucosa	COVID19_HGI_C2_ALL_eur_leave_23andme_20210107	6_33283766_T_C	1.35134e-07	0.9002	8887	0.043720832660109	0.814506832637717	0.00716058676103654	0.133398506931312	0.00121324100982644	0.102290179250385
6_32555355_33555355	ENSG00000204209.6	DAXX	Stomach	COVID19_HGI_C2_ALL_eur_leave_ukbb_23andme_20210107	6_32660689_A_G	0.550075	5.488e-05	8889	0.494389111683057	0.438346207005239	0.0342172771075517	0.0303357672649952	0.00271163693915685	0.0308973955760899
6_32555355_33555355	ENSG00000204209.6	DAXX	Artery_Coronary	COVID19_HGI_A2_ALL_eur_leave_23andme_20210107	6_33055355_A_G	0.78894	9.55e-08	9097	0.122444671322755	0.0990231370346594	0.412755965839793	0.333770928923838	0.0320052968789542	0.95574284897194
6_32555355_33555355	ENSG00000204209.6	DAXX	Brain_Amygdala	COVID19_HGI_B2_ALL_leave_23andme_20210107	6_33055355_A_G	0.374125	1.678e-05	8320	0.484077658382322	0.438504764434548	0.0386433656455985	0.0350015610102092	0.00377265052732197	0.18604912096069
6_32555355_33555355	ENSG00000204209.6	DAXX	Nerve_Tibial	COVID19_HGI_C2_ALL_leave_UKBB_23andme_20210107	6_33055355_A_G	0.867969	0.0001461	8491	0.536445150960796	0.392756682731807	0.0391992628970448	0.0286967187055219	0.00290218470483105	0.0215993637443334
6_32555355_33555355	ENSG00000204209.6	DAXX	Brain_Cerebellar_Hemisphere	COVID19_HGI_A2_ALL_leave_23andme_20210107	6_33055355_A_G	0.23885	2.608e-08	8534	0.0440870613060081	0.0324315971716457	0.502540329298811	0.369630519947714	0.0513104922758216	0.98991773514384
6_32555355_33555355	ENSG00000204209.6	DAXX	Uterus	COVID19_HGI_A2_ALL_leave_UKBB_23andme_20210107	6_33055355_A_G	0.894304	1.196e-07	8578	0.107985876352505	0.0962140175704747	0.403599928073748	0.359569679384651	0.0326304986186213	0.918949351031038
6_32555355_33555355	ENSG00000204209.6	DAXX	Artery_Aorta	COVID19_HGI_A2_ALL_leave_UKBB_23andme_20210107	6_33280505_C_A	4.41372e-22	0.8116	8582	7.17323096124298e-13	0.211006484064831	2.68103066887963e-12	0.788646858719044	0.000346657212725122	0.13354380225517
6_32555355_33555355	ENSG00000204209.6	DAXX	Skin_Sun_Exposed_Lower_leg	COVID19_HGI_C2_ALL_eur_leave_ukbb_23andme_20210107	6_32660689_A_G	0.33717	5.488e-05	8889	0.521016881358121	0.411759201318314	0.0360602177229426	0.0284956916041895	0.00266800799643225	0.033485009012709
6_32555355_33555355	ENSG00000204209.6	DAXX	Brain_Hypothalamus	COVID19_HGI_A2_ALL_eur_leave_ukbb_23andme_20210107	6_33055355_A_G	0.0145499	4.588e-07	9120	0.207470798349718	0.177319750842084	0.301696439757784	0.257796173420287	0.0557168376301267	0.846435798070886
6_32555355_33555355	ENSG00000204209.6	DAXX	Brain_Putamen_basal_ganglia	COVID19_HGI_B2_ALL_leave_UKBB_23andme_20210107	6_33055355_A_G	0.980858	1.358e-06	7823	0.430546146145538	0.315096800298072	0.140352845734157	0.102706455035116	0.0112977527871169	0.601979884342825
6_32555355_33555355	ENSG00000204209.6	DAXX	Brain_Cerebellum	COVID19_HGI_B2_ALL_eur_leave_23andme_20210107	6_32626697_G_A	0.766595	0.0001956	8330	0.447249747959143	0.484623268644332	0.0310895579132273	0.0336841406609358	0.00335328482236238	0.0426502571835481
6_32555355_33555355	ENSG00000204209.6	DAXX	Liver	COVID19_HGI_C2_ALL_eur_leave_ukbb_23andme_20210107	6_32660689_A_G	0.129858	5.488e-05	8873	0.389886338991678	0.542579131410492	0.0269046284989076	0.0374382072523495	0.00319169384657327	0.0442038564148908
6_32555355_33555355	ENSG00000204209.6	DAXX	Cells_EBV-transformed_lymphocytes	COVID19_HGI_A2_ALL_eur_leave_ukbb_23andme_20210107	6_33055355_A_G	0.49015	4.588e-07	9110	0.20861017005906	0.188436879525392	0.303300718631761	0.273944832774546	0.0257073990092425	0.678501929840754
6_32555355_33555355	ENSG00000204209.6	DAXX	Artery_Coronary	COVID19_HGI_B1_ALL_eur_leave_23andme_20210107	6_33050353_C_T	0.482425	0.0008479	8055	0.498601552454625	0.357687994262475	0.0793837060058682	0.0569410904130034	0.00738565686402834	0.0203410198479524
6_32555355_33555355	ENSG00000204209.6	DAXX	Brain_Hypothalamus	COVID19_HGI_A2_ALL_eur_leave_23andme_20210107	6_33055355_A_G	0.0145499	9.55e-08	9095	0.112781086311103	0.0961288371419241	0.380180758791698	0.323959709647936	0.08694960810734	0.985319744469981
6_32555355_33555355	ENSG00000204209.6	DAXX	Artery_Aorta	COVID19_HGI_C2_ALL_eur_leave_ukbb_23andme_20210107	6_33280505_C_A	4.41372e-22	0.7083	8889	3.17671034778039e-12	0.93445545668228	2.19864021459503e-13	0.0646739382658625	0.000870605048461431	0.135369116978186
6_32555355_33555355	ENSG00000204209.6	DAXX	Nerve_Tibial	COVID19_HGI_B1_ALL_eur_leave_23andme_20210107	6_33050353_C_T	0.65109	0.0008479	8059	0.503630781608325	0.352701575221516	0.080301018260333	0.0562290908033773	0.00713753410644956	0.0196785002532496
6_32555355_33555355	ENSG00000204209.6	DAXX	Cells_Transformed_fibroblasts	COVID19_HGI_A2_ALL_leave_UKBB_23andme_20210107	6_33280505_C_A	3.42804e-58	0.8116	8582	3.13030092477513e-40	0.211006452166468	1.16996550473403e-39	0.788646739346056	0.000346808487475412	0.136924941060676
6_32555355_33555355	ENSG00000204209.6	DAXX	Artery_Aorta	COVID19_HGI_B2_ALL_leave_UKBB_23andme_20210107	6_33281842_G_T	4.41372e-22	0.3025	7823	2.56088441811971e-12	0.753304832943095	8.34817403191582e-13	0.245567153006212	0.00112801404729585	0.153601337743908
6_32555355_33555355	ENSG00000204209.6	DAXX	Brain_Cerebellum	COVID19_HGI_B1_ALL_leave_23andme_20210107	6_33050353_C_T	0.812816	0.0007033	8145	0.421459035381649	0.449695845301707	0.0590246903853461	0.0629723641675089	0.00684806476378965	0.0205476448218475
6_32555355_33555355	ENSG00000204209.6	DAXX	Cells_EBV-transformed_lymphocytes	COVID19_HGI_C2_ALL_leave_23andme_20210107	6_33035285_G_A	0.1573	5.185e-05	8675	0.410149912212374	0.354611920715116	0.118966478323643	0.102843918099551	0.0134277706493166	0.0130160892872325
6_32555355_33555355	ENSG00000204209.6	DAXX	Brain_Cerebellum	COVID19_HGI_C2_ALL_leave_UKBB_23andme_20210107	6_33055355_A_G	0.348575	0.0001461	8491	0.441760009310195	0.487568625482165	0.0322804050168715	0.0356249784323632	0.00276598175840594	0.0280303766610336
6_32555355_33555355	ENSG00000204209.6	DAXX	Lung	COVID19_HGI_B2_ALL_leave_UKBB_23andme_20210107	6_33281842_G_T	9.266e-10	0.3025	7823	0.000454460748744354	0.752875604450395	0.000148148717464503	0.245427263190748	0.00109452289264803	0.0849900833961269
6_32555355_33555355	ENSG00000204209.6	DAXX	Artery_Coronary	COVID19_HGI_B2_ALL_eur_leave_ukbb_23andme_20210107	6_33055355_A_G	0.78894	1.71e-05	8332	0.49473929723461	0.366587651553559	0.075828829776707	0.0561803274836825	0.00666389395144137	0.108227339651381
6_32555355_33555355	ENSG00000204209.6	DAXX	Brain_Cortex	COVID19_HGI_A2_ALL_leave_23andme_20210107	6_33055355_A_G	0.357823	2.608e-08	8538	0.0431343622894948	0.0339138163983282	0.491684880914224	0.386535941394987	0.0447309990029656	0.98836175727546
6_32555355_33555355	ENSG00000204209.6	DAXX	Uterus	COVID19_HGI_B2_ALL_eur_leave_23andme_20210107	6_32626697_G_A	0.316022	0.0001956	8317	0.49913424937291	0.433508164636952	0.0343253521624015	0.0298090376036201	0.00322319622411646	0.0527170025616462
6_32555355_33555355	ENSG00000204209.6	DAXX	Adipose_Subcutaneous	COVID19_HGI_A2_ALL_leave_UKBB_23andme_20210107	6_33055355_A_G	0.202506	1.196e-07	8582	0.0846915425640768	0.119708137075597	0.316538843145891	0.447383424776635	0.0316780524378001	0.923188336051746
6_32555355_33555355	ENSG00000204209.6	DAXX	Prostate	COVID19_HGI_B2_ALL_eur_leave_23andme_20210107	6_32626697_G_A	0.091055	0.0001956	8326	0.501449365848738	0.430197071029389	0.0348381366376352	0.029884260538265	0.00363116594597314	0.052070544820578
6_32555355_33555355	ENSG00000204209.6	DAXX	Artery_Coronary	COVID19_HGI_A2_ALL_eur_leave_ukbb_23andme_20210107	6_33055355_A_G	0.78894	4.588e-07	9122	0.219246968701383	0.177774686360568	0.318824264711736	0.258490492868447	0.025663587357866	0.638637216743934
6_32555355_33555355	ENSG00000204209.6	DAXX	Pancreas	COVID19_HGI_C2_ALL_leave_UKBB_23andme_20210107	6_33055355_A_G	0.896318	0.0001461	8491	0.53027834212852	0.398894247628426	0.0387486402001684	0.0291451730694773	0.00293359697340834	0.0238880709486546
6_32555355_33555355	ENSG00000204209.6	DAXX	Spleen	COVID19_HGI_C2_ALL_eur_leave_ukbb_23andme_20210107	6_32660689_A_G	0.617219	5.488e-05	8882	0.524784927993585	0.407829912238912	0.0363084457532106	0.0282137825077546	0.00286293150653708	0.0346140863715944
6_32555355_33555355	ENSG00000204209.6	DAXX	Liver	COVID19_HGI_A2_ALL_eur_leave_ukbb_23andme_20210107	6_33055355_A_G	0.427119	4.588e-07	9106	0.165439510757996	0.234043601123482	0.240462789074921	0.340157469910686	0.0198966291329151	0.678835070940806
6_32555355_33555355	ENSG00000204209.6	DAXX	Heart_Atrial_Appendage	COVID19_HGI_C2_ALL_eur_leave_23andme_20210107	6_32660689_A_G	0.128566	1.532e-05	8887	0.446830550419136	0.404306504297073	0.0731817929597035	0.0662077421808137	0.00947341014327396	0.0478023134996286
6_32555355_33555355	ENSG00000204209.6	DAXX	Liver	COVID19_HGI_B1_ALL_leave_UKBB_23andme_20210107	6_33290872_G_A	2.9062e-05	0.1105	7381	0.376452019865424	0.453437755095295	0.0726959471895473	0.0875526572627975	0.00986162058693604	0.015017563153544
6_32555355_33555355	ENSG00000204209.6	DAXX	Brain_Anterior_cingulate_cortex_BA24	COVID19_HGI_C2_ALL_eur_leave_ukbb_23andme_20210107	6_32660689_A_G	0.832819	5.488e-05	8859	0.488810229055393	0.443715495062116	0.0337401136887261	0.0306243409949924	0.00310982119877239	0.0302940348239837
6_32555355_33555355	ENSG00000204209.6	DAXX	Heart_Atrial_Appendage	COVID19_HGI_C2_ALL_eur_leave_ukbb_23andme_20210107	6_32660689_A_G	0.128566	5.488e-05	8889	0.488961181653141	0.442552827606254	0.0338416034093148	0.0306256054940339	0.00401878183725624	0.0414065729167424
6_32555355_33555355	ENSG00000204209.6	DAXX	Brain_Cerebellum	COVID19_HGI_B1_ALL_eur_leave_23andme_20210107	6_33050353_C_T	0.812816	0.0008479	8059	0.416592807042124	0.438957071313504	0.0664233161018925	0.0699811231417977	0.00804568240068238	0.0147875246267611
6_32555355_33555355	ENSG00000204209.6	DAXX	Brain_Spinal_cord_cervical_c-1	COVID19_HGI_A2_ALL_eur_leave_23andme_20210107	6_33055355_A_G	0.61331	9.55e-08	9081	0.121355262173475	0.0991768980770209	0.409072081290006	0.334275712713998	0.0361200457454999	0.965988937074551
6_32555355_33555355	ENSG00000204209.6	DAXX	Heart_Left_Ventricle	COVID19_HGI_C2_ALL_leave_23andme_20210107	6_33035285_G_A	0.560198	5.185e-05	8681	0.440001089231424	0.328291775599634	0.127633059997858	0.0952201919473265	0.00885388322375805	0.0111487058828216
6_32555355_33555355	ENSG00000204209.6	DAXX	Pituitary	COVID19_HGI_A2_ALL_leave_UKBB_23andme_20210107	6_33055355_A_G	0.666233	1.196e-07	8582	0.107731298826773	0.0963239538112194	0.402651075524222	0.359982246013964	0.0333114258238224	0.909009200887897
6_32555355_33555355	ENSG00000204209.6	DAXX	Minor_Salivary_Gland	COVID19_HGI_B2_ALL_leave_23andme_20210107	6_33055355_A_G	0.726467	1.678e-05	8254	0.512911479813653	0.410086667589191	0.0407165631261635	0.0325502637542671	0.00373502571672548	0.176667124918944
6_32555355_33555355	ENSG00000204209.6	DAXX	Minor_Salivary_Gland	COVID19_HGI_C2_ALL_eur_leave_23andme_20210107	6_32660689_A_G	0.217687	1.532e-05	8777	0.461981062430847	0.391714348564336	0.0748420469542728	0.063450657857931	0.008011884192613	0.0514344591155745
6_32555355_33555355	ENSG00000204209.6	DAXX	Artery_Tibial	COVID19_HGI_B1_ALL_leave_23andme_20210107	6_33050353_C_T	0.557964	0.0007033	8145	0.484395107748591	0.387028819063418	0.0678387906268194	0.0541962504556556	0.00654103210551565	0.0245544149797818
6_32555355_33555355	ENSG00000204209.6	DAXX	Muscle_Skeletal	COVID19_HGI_B1_ALL_leave_UKBB_23andme_20210107	6_32798789_C_T	0.00592402	0.000578	7381	0.457202508957488	0.369663991205191	0.0882895234776099	0.0713716513147126	0.0134723250449989	0.100625840932471
6_32555355_33555355	ENSG00000204209.6	DAXX	Brain_Cerebellar_Hemisphere	COVID19_HGI_B1_ALL_leave_23andme_20210107	6_33050353_C_T	0.632038	0.0007033	8136	0.510827099371531	0.360918276259946	0.0713845211605737	0.0504293688783812	0.00644073432956822	0.0273590618048545
6_32555355_33555355	ENSG00000204209.6	DAXX	Cells_EBV-transformed_lymphocytes	COVID19_HGI_C2_ALL_leave_UKBB_23andme_20210107	6_33055355_A_G	0.49015	0.0001461	8487	0.502165186502377	0.426083397050911	0.0366871176365064	0.031124804852989	0.00393949395721637	0.0212488600897042
6_32555355_33555355	ENSG00000204209.6	DAXX	Esophagus_Gastroesophageal_Junction	COVID19_HGI_C2_ALL_leave_23andme_20210107	6_33035285_G_A	0.536295	5.185e-05	8681	0.426520247400856	0.341623623154172	0.123722612646038	0.0990872274650901	0.00904628933384437	0.0117049676608876
6_32555355_33555355	ENSG00000204209.6	DAXX	Lung	COVID19_HGI_A2_ALL_leave_UKBB_23andme_20210107	6_33055355_A_G	0.0226519	1.196e-07	8582	0.000126041633696897	0.210846058702829	0.000471086860750567	0.788047097909784	0.000509714892939064	0.277287818127827
6_32555355_33555355	ENSG00000204209.6	DAXX	Muscle_Skeletal	COVID19_HGI_B2_ALL_eur_leave_23andme_20210107	6_32626697_G_A	0.401474	0.0001956	8330	0.493732630748986	0.438076902442297	0.0343207107155775	0.0304485069880264	0.00342124910511316	0.045101500642547
6_32555355_33555355	ENSG00000204209.6	DAXX	Artery_Tibial	COVID19_HGI_A2_ALL_leave_UKBB_23andme_20210107	6_33055355_A_G	0.645378	1.196e-07	8582	0.111669459460716	0.0938895121032555	0.417370146324568	0.350890530395535	0.0261803517159251	0.917217529203045
6_32555355_33555355	ENSG00000204209.6	DAXX	Artery_Coronary	COVID19_HGI_C2_ALL_leave_23andme_20210107	6_33035285_G_A	0.911535	5.185e-05	8677	0.433718535325582	0.334496818439181	0.125791748359208	0.0970054036026411	0.00898749427338858	0.011652670538675
6_32555355_33555355	ENSG00000204209.6	DAXX	Uterus	COVID19_HGI_A2_ALL_eur_leave_23andme_20210107	6_33055355_A_G	0.894304	9.55e-08	9081	0.114218587682694	0.107479849144336	0.384987461634999	0.362242662972706	0.0310714385652648	0.961695144207662
6_32555355_33555355	ENSG00000204209.6	DAXX	Thyroid	COVID19_HGI_C2_ALL_eur_leave_ukbb_23andme_20210107	6_32660689_A_G	0.31301	5.488e-05	8889	0.476553979278549	0.456024736227824	0.0329828857075117	0.0315591523571493	0.00287924642896665	0.0301025108500323
6_32555355_33555355	ENSG00000204209.6	DAXX	Adipose_Subcutaneous	COVID19_HGI_C2_ALL_leave_UKBB_23andme_20210107	6_33055355_A_G	0.202506	0.0001461	8491	0.385635085412235	0.542861023403029	0.0281792296347987	0.0396644249997899	0.00366023655014737	0.0204484542022034
6_32555355_33555355	ENSG00000204209.6	DAXX	Nerve_Tibial	COVID19_HGI_B1_ALL_leave_UKBB_23andme_20210107	6_33050353_C_T	0.65109	0.0006852	7381	0.504853746094944	0.326407689904151	0.0974913649757627	0.0630237565586418	0.00822344246650084	0.0213602890102762
6_32555355_33555355	ENSG00000204209.6	DAXX	Cells_Transformed_fibroblasts	COVID19_HGI_C2_ALL_eur_leave_ukbb_23andme_20210107	6_33280505_C_A	3.42804e-58	0.7083	8889	1.38627248055484e-39	0.934454689460559	9.59456195389014e-41	0.0646738843443593	0.000871426195075777	0.138726100158524
6_32555355_33555355	ENSG00000204209.6	DAXX	Pancreas	COVID19_HGI_B1_ALL_leave_UKBB_23andme_20210107	6_33050353_C_T	0.143772	0.0006852	7381	0.499069462862808	0.331454497797346	0.0963743728328516	0.0639974554462032	0.00910421106079133	0.023848625427807
6_32555355_33555355	ENSG00000204209.6	DAXX	Brain_Spinal_cord_cervical_c-1	COVID19_HGI_B2_ALL_eur_leave_23andme_20210107	6_32626697_G_A	0.966855	0.0001956	8316	0.533937201662391	0.397956804745861	0.0370643289855349	0.0276215550508367	0.00342010955537654	0.0519519520052737
6_32555355_33555355	ENSG00000204209.6	DAXX	Skin_Not_Sun_Exposed_Suprapubic	COVID19_HGI_B2_ALL_leave_23andme_20210107	6_33055355_A_G	0.448155	1.678e-05	8342	0.508427106371631	0.414520041614113	0.0407119034546862	0.0331892168551328	0.00315173170443775	0.178278976821711
6_32555355_33555355	ENSG00000204209.6	DAXX	Breast_Mammary_Tissue	COVID19_HGI_B2_ALL_leave_23andme_20210107	6_33055355_A_G	0.307604	1.678e-05	8342	0.413406898061599	0.509672603574449	0.033103234486249	0.0408086270336087	0.0030086368440947	0.1824127277827
6_32555355_33555355	ENSG00000204209.6	DAXX	Brain_Putamen_basal_ganglia	COVID19_HGI_A2_ALL_leave_UKBB_23andme_20210107	6_33055355_A_G	0.980858	1.196e-07	8582	0.113587790093242	0.09025948710778	0.424540002260672	0.337315014480834	0.0342977060574725	0.923392235018863
6_32555355_33555355	ENSG00000204209.6	DAXX	Brain_Caudate_basal_ganglia	COVID19_HGI_B1_ALL_eur_leave_23andme_20210107	6_33050353_C_T	0.648936	0.0008479	8053	0.475370961128288	0.381015785877557	0.0757039471123335	0.0606704239575914	0.00723888192422986	0.0193262907033077
6_32555355_33555355	ENSG00000204209.6	DAXX	Thyroid	COVID19_HGI_A2_ALL_eur_leave_ukbb_23andme_20210107	6_33055355_A_G	0.131848	4.588e-07	9127	0.198593973748244	0.196303751382247	0.288810603195292	0.285449143476194	0.0308425281980238	0.77028559160472
6_32555355_33555355	ENSG00000204209.6	DAXX	Pituitary	COVID19_HGI_B2_ALL_eur_leave_23andme_20210107	6_32626697_G_A	0.244987	0.0001956	8330	0.499158826819291	0.432377672737077	0.0346979005021476	0.0300520455786167	0.00371355436286811	0.046745080264552
6_32555355_33555355	ENSG00000204209.6	DAXX	Artery_Tibial	COVID19_HGI_C2_ALL_leave_23andme_20210107	6_33529609_G_A	0.050221	0.0004033	8681	0.414825473035572	0.35492144742442	0.120330257775206	0.102946656228363	0.00697616553643929	0.0157986346378851
6_32555355_33555355	ENSG00000204209.6	DAXX	Brain_Hippocampus	COVID19_HGI_C2_ALL_eur_leave_23andme_20210107	6_32660689_A_G	0.824777	1.532e-05	8883	0.467953794073296	0.386258158635949	0.0766342533821097	0.0632494982135065	0.00590429569513973	0.0453878290218445
6_32555355_33555355	ENSG00000204209.6	DAXX	Lung	COVID19_HGI_B1_ALL_eur_leave_ukbb_23andme_20210107	6_33290872_G_A	1.33242e-09	0.1172	8062	0.000462711424348799	0.757911946349771	0.000137399199452603	0.225040660028715	0.0164472829977125	0.0822422704996784
6_32555355_33555355	ENSG00000204209.6	DAXX	Uterus	COVID19_HGI_C2_ALL_leave_23andme_20210107	6_33035285_G_A	0.461694	5.185e-05	8671	0.403344691629573	0.363870644758918	0.116987863127614	0.105528369038233	0.0102684314456625	0.0117779820051809
6_32555355_33555355	ENSG00000204209.6	DAXX	Brain_Amygdala	COVID19_HGI_C2_ALL_leave_UKBB_23andme_20210107	6_33055355_A_G	0.374125	0.0001461	8465	0.483565127996155	0.445475552241626	0.0352552007829585	0.0324749814051487	0.00322913757411104	0.0275644636598061
6_32555355_33555355	ENSG00000204209.6	DAXX	Small_Intestine_Terminal_Ileum	COVID19_HGI_B1_ALL_eur_leave_ukbb_23andme_20210107	6_32719414_C_A	0.403335	0.0009173	8059	0.414844077299024	0.346815455864267	0.123104439740608	0.102904703591229	0.0123313235048728	0.0132054969520072
6_32555355_33555355	ENSG00000204209.6	DAXX	Vagina	COVID19_HGI_C2_ALL_leave_UKBB_23andme_20210107	6_33055355_A_G	0.656464	0.0001461	8474	0.48898668969886	0.440093709246244	0.0356840895118237	0.0321129731451163	0.00312253839795572	0.0248926041829034
6_32555355_33555355	ENSG00000204209.6	DAXX	Artery_Tibial	COVID19_HGI_C2_ALL_eur_leave_ukbb_23andme_20210107	6_32661960_A_T	0.383989	7.107e-05	8889	0.498458047384179	0.434616877807104	0.0344988931406073	0.0300780192893186	0.00234816237879153	0.0295995437377263
6_32555355_33555355	ENSG00000204209.6	DAXX	Breast_Mammary_Tissue	COVID19_HGI_A2_ALL_leave_23andme_20210107	6_33055355_A_G	0.307604	2.608e-08	8540	0.0340824901775932	0.0438496073900912	0.388504258434829	0.499805282535427	0.0337583614620595	0.985724955780469
6_32555355_33555355	ENSG00000204209.6	DAXX	Heart_Left_Ventricle	COVID19_HGI_B1_ALL_eur_leave_23andme_20210107	6_33050353_C_T	0.91453	0.0008479	8059	0.505243924541342	0.350990522261048	0.0805582245806199	0.0559561596600654	0.00725116895692451	0.0190745165937625
6_32555355_33555355	ENSG00000204209.6	DAXX	Muscle_Skeletal	COVID19_HGI_B1_ALL_eur_leave_ukbb_23andme_20210107	6_33140009_T_G	0.000165374	0.09046	8062	0.408234886539848	0.353140276303342	0.121222739806219	0.104850195601918	0.012551901748674	0.0221673336038283
6_32555355_33555355	ENSG00000204209.6	DAXX	Brain_Nucleus_accumbens_basal_ganglia	COVID19_HGI_C2_ALL_eur_leave_23andme_20210107	6_32660689_A_G	0.983406	1.532e-05	8887	0.462495630655919	0.391870700987499	0.0757474157836354	0.0641747714328877	0.00571148114005879	0.0434253793120769
6_32555355_33555355	ENSG00000204209.6	DAXX	Brain_Substantia_nigra	COVID19_HGI_A2_ALL_eur_leave_23andme_20210107	6_33055355_A_G	0.207592	9.55e-08	9090	0.11055631859515	0.109112924017322	0.372679540074985	0.367774055644126	0.0398771616684171	0.959608922842836
6_32555355_33555355	ENSG00000204209.6	DAXX	Liver	COVID19_HGI_B1_ALL_eur_leave_23andme_20210107	6_33290872_G_A	2.9062e-05	0.1086	8051	0.376728312592203	0.479187317364126	0.0597516427270609	0.0759939908720377	0.00833873644457208	0.0162804233679188
6_32555355_33555355	ENSG00000204209.6	DAXX	Ovary	COVID19_HGI_B1_ALL_eur_leave_ukbb_23andme_20210107	6_32719414_C_A	0.0463448	0.0009173	8053	0.431069603011659	0.330722881338689	0.127866977757004	0.0980891573395661	0.0122513805530815	0.0244134113383464
6_32555355_33555355	ENSG00000204209.6	DAXX	Ovary	COVID19_HGI_C2_ALL_leave_23andme_20210107	6_33035285_G_A	0.370362	5.185e-05	8679	0.420187598102	0.346694325937649	0.121883414670324	0.100554611460391	0.0106800498296369	0.0122298888300605
6_32555355_33555355	ENSG00000204209.6	DAXX	Brain_Hippocampus	COVID19_HGI_B1_ALL_eur_leave_ukbb_23andme_20210107	6_32566345_G_T	0.292125	0.0006325	8057	0.437205547460825	0.325040703135557	0.129622900208768	0.0963564415745966	0.0117744076202524	0.014805350507762
6_32555355_33555355	ENSG00000204209.6	DAXX	Colon_Transverse	COVID19_HGI_C2_ALL_eur_leave_23andme_20210107	6_32660689_A_G	0.89409	1.532e-05	8887	0.49219440344485	0.362309877636281	0.0806114731748728	0.0593334680686472	0.00555077767534864	0.0385210091300892
6_32555355_33555355	ENSG00000204209.6	DAXX	Adipose_Subcutaneous	COVID19_HGI_C2_ALL_leave_23andme_20210107	6_33038833_G_A	0.0445502	6.186e-05	8681	0.315914383745645	0.449750349890639	0.0916386810887795	0.130448823350237	0.0122477619246993	0.0180484549039877
6_32555355_33555355	ENSG00000204209.6	DAXX	Skin_Sun_Exposed_Lower_leg	COVID19_HGI_C2_ALL_leave_23andme_20210107	6_33035285_G_A	0.489602	5.185e-05	8681	0.434231856481557	0.334767312707355	0.125959553164064	0.0970994917041282	0.00794178594289588	0.0113696179390751
6_32555355_33555355	ENSG00000204209.6	DAXX	Skin_Sun_Exposed_Lower_leg	COVID19_HGI_B2_ALL_leave_UKBB_23andme_20210107	6_33055355_A_G	0.905109	1.358e-06	7823	0.441217162947957	0.306555046330193	0.143831468382402	0.0999247725677238	0.00847154977172485	0.582018766863881
6_32555355_33555355	ENSG00000204209.6	DAXX	Esophagus_Gastroesophageal_Junction	COVID19_HGI_C2_ALL_eur_leave_ukbb_23andme_20210107	6_32660689_A_G	0.595999	5.488e-05	8887	0.512462025966739	0.420288581376724	0.0354626864005669	0.0290815223371059	0.00270518391886424	0.0317411464938956
6_32555355_33555355	ENSG00000204209.6	DAXX	Brain_Caudate_basal_ganglia	COVID19_HGI_B1_ALL_eur_leave_ukbb_23andme_20210107	6_32566345_G_T	0.706941	0.0006325	8056	0.42228733472279	0.338605214040789	0.125303344721294	0.100459395934678	0.0133447105804494	0.012202373144066
6_32555355_33555355	ENSG00000204209.6	DAXX	Vagina	COVID19_HGI_B2_ALL_eur_leave_23andme_20210107	6_32626697_G_A	0.210377	0.0001956	8313	0.495088163158969	0.436912355800668	0.0343238139971037	0.0302871729644128	0.00338849407884647	0.051164804304034
6_32555355_33555355	ENSG00000204209.6	DAXX	Esophagus_Muscularis	COVID19_HGI_C2_ALL_leave_23andme_20210107	6_33529609_G_A	0.205742	0.0004033	8681	0.42729168796955	0.34193101747744	0.123946387820234	0.0991777878650581	0.0076531188677173	0.0124221011402482
6_32555355_33555355	ENSG00000204209.6	DAXX	Brain_Hypothalamus	COVID19_HGI_B1_ALL_eur_leave_23andme_20210107	6_33050353_C_T	0.415596	0.0008479	8054	0.487169460447165	0.369105649281049	0.0775724760479037	0.0587656716336857	0.00738674259019692	0.0200711288971041
6_32555355_33555355	ENSG00000204209.6	DAXX	Adipose_Visceral_Omentum	COVID19_HGI_C2_ALL_eur_leave_23andme_20210107	6_32660689_A_G	0.322382	1.532e-05	8887	0.280399879817085	0.574064920319472	0.0459238204089925	0.0940146086624333	0.00559677079201681	0.0288458151487824
6_32555355_33555355	ENSG00000204209.6	DAXX	Brain_Cortex	COVID19_HGI_B2_ALL_eur_leave_ukbb_23andme_20210107	6_33055355_A_G	0.357823	1.71e-05	8336	0.485497610815434	0.375672920881538	0.0744266834072506	0.0575837621134793	0.00681902278229731	0.123203883392117
6_32555355_33555355	ENSG00000204209.6	DAXX	Thyroid	COVID19_HGI_A2_ALL_leave_23andme_20210107	6_33055355_A_G	0.131848	2.608e-08	8540	0.0395842214195077	0.0366189582805151	0.451218162410453	0.417362089423466	0.0552165684660575	0.990559900861541
6_32555355_33555355	ENSG00000204209.6	DAXX	Brain_Anterior_cingulate_cortex_BA24	COVID19_HGI_C2_ALL_leave_23andme_20210107	6_33035285_G_A	0.350574	5.185e-05	8650	0.405827912502016	0.360977527139005	0.117652090483596	0.104638775090658	0.0109036947847253	0.0124269514342235
6_32555355_33555355	ENSG00000204209.6	DAXX	Prostate	COVID19_HGI_B1_ALL_leave_UKBB_23andme_20210107	6_33050353_C_T	0.899254	0.0006852	7378	0.474999965962433	0.356115160347518	0.0915848282072954	0.0686539815561779	0.00864606392657584	0.0198825491463446
6_32555355_33555355	ENSG00000204209.6	DAXX	Skin_Not_Sun_Exposed_Suprapubic	COVID19_HGI_A2_ALL_eur_leave_ukbb_23andme_20210107	6_33055355_A_G	0.448155	4.588e-07	9127	0.202257342719669	0.19289533928583	0.294138155599805	0.280492995294111	0.0302161671005848	0.47103354234895
6_32555355_33555355	ENSG00000204209.6	DAXX	Esophagus_Gastroesophageal_Junction	COVID19_HGI_B1_ALL_leave_UKBB_23andme_20210107	6_33050353_C_T	0.982563	0.0006852	7381	0.492749163527846	0.338148432856469	0.0951538716203974	0.0652905549902936	0.00865797700499472	0.0199362333234375
6_32555355_33555355	ENSG00000204209.6	DAXX	Brain_Amygdala	COVID19_HGI_B1_ALL_leave_UKBB_23andme_20210107	6_33050353_C_T	0.725148	0.0006852	7367	0.460919427957908	0.369923515806519	0.0888334710589468	0.0712866992930291	0.00903688588359661	0.0184482216032488
6_32555355_33555355	ENSG00000204209.6	DAXX	Artery_Coronary	COVID19_HGI_B1_ALL_leave_23andme_20210107	6_33050353_C_T	0.482425	0.0007033	8141	0.505186630949351	0.366367284243876	0.070650483610111	0.0512299957463639	0.00656560545029779	0.0271027421411598
6_32555355_33555355	ENSG00000204209.6	DAXX	Artery_Aorta	COVID19_HGI_A2_ALL_eur_leave_ukbb_23andme_20210107	6_33281842_G_T	4.41372e-22	0.2567	9127	1.38365284171954e-12	0.407012854981356	2.01221418901909e-12	0.591908262255759	0.00107888275948749	0.156169403184384
6_32555355_33555355	ENSG00000204209.6	DAXX	Pituitary	COVID19_HGI_B2_ALL_eur_leave_ukbb_23andme_20210107	6_33055355_A_G	0.666233	1.71e-05	8336	0.460989535779341	0.399652177672916	0.0706696005689462	0.0612591667276829	0.00742951925111418	0.0958802715131997
6_32555355_33555355	ENSG00000204209.6	DAXX	Pituitary	COVID19_HGI_A2_ALL_leave_23andme_20210107	6_33055355_A_G	0.666233	2.608e-08	8540	0.0410479446203324	0.0365271097206547	0.46790305526092	0.416332140024418	0.0381897503736746	0.98375103848215
6_32555355_33555355	ENSG00000204209.6	DAXX	Uterus	COVID19_HGI_B1_ALL_eur_leave_ukbb_23andme_20210107	6_32566345_G_T	0.624995	0.0006325	8045	0.413013662753974	0.349066649686942	0.122364240356632	0.103406404081648	0.0121490431208038	0.013274999097387
6_32555355_33555355	ENSG00000204209.6	DAXX	Esophagus_Muscularis	COVID19_HGI_A2_ALL_leave_23andme_20210107	6_33055355_A_G	0.989421	2.608e-08	8540	0.0438809132498714	0.0342639691245002	0.500195894512196	0.390541808635959	0.0311174144774731	0.985236009420444
6_32555355_33555355	ENSG00000204209.6	DAXX	Adrenal_Gland	COVID19_HGI_C2_ALL_eur_leave_ukbb_23andme_20210107	6_33280505_C_A	2.7815e-08	0.7083	8883	0.0593095105877497	0.874848384006445	0.00410278457361268	0.0605171401963585	0.00122218063583371	0.043625177141834
6_32555355_33555355	ENSG00000204209.6	DAXX	Thyroid	COVID19_HGI_C2_ALL_eur_leave_23andme_20210107	6_32660689_A_G	0.31301	1.532e-05	8887	0.436354795874491	0.41749547952578	0.0714660765668476	0.0683709899135344	0.00631265811934803	0.0374386347983613
6_32555355_33555355	ENSG00000204209.6	DAXX	Pancreas	COVID19_HGI_C2_ALL_eur_leave_23andme_20210107	6_32660689_A_G	0.929102	1.532e-05	8887	0.47922033829294	0.375655430952031	0.078486584111441	0.0615196321314494	0.00511801451213898	0.0418847667623565
6_32555355_33555355	ENSG00000204209.6	DAXX	Brain_Hypothalamus	COVID19_HGI_B2_ALL_eur_leave_ukbb_23andme_20210107	6_33055355_A_G	0.0145499	1.71e-05	8335	0.481579693136996	0.377041931117335	0.0738245685211967	0.0577895122854747	0.00976429493899779	0.218625815513251
6_32555355_33555355	ENSG00000204209.6	DAXX	Lung	COVID19_HGI_A2_ALL_leave_23andme_20210107	6_33055355_A_G	0.0226519	2.608e-08	8540	4.8170960816294e-05	0.0805814960444303	0.000549097889048349	0.918543355557547	0.000277879548158133	0.632985580651842
6_32555355_33555355	ENSG00000204209.6	DAXX	Adrenal_Gland	COVID19_HGI_B1_ALL_leave_UKBB_23andme_20210107	6_33290872_G_A	3.12699e-08	0.1105	7379	0.0544306100746224	0.771164496963786	0.0105094162278601	0.148880775142208	0.0150147015915236	0.0990785066179895
6_32555355_33555355	ENSG00000204209.6	DAXX	Nerve_Tibial	COVID19_HGI_A2_ALL_eur_leave_ukbb_23andme_20210107	6_33055355_A_G	0.867969	4.588e-07	9127	0.221060617167343	0.175284137290127	0.321483320877397	0.254884361898982	0.0272875627661504	0.474822825256122
6_32555355_33555355	ENSG00000204209.6	DAXX	Liver	COVID19_HGI_B2_ALL_leave_23andme_20210107	6_33055355_A_G	0.427119	1.678e-05	8342	0.394470901639619	0.528452569528928	0.0315869493620124	0.0423122494468433	0.00317733002259743	0.159180898413208
6_32555355_33555355	ENSG00000204209.6	DAXX	Testis	COVID19_HGI_A2_ALL_eur_leave_23andme_20210107	6_33055355_A_G	0.421155	9.55e-08	9102	0.0758760797141488	0.148112248082135	0.255780915324223	0.49927060219144	0.0209601546880534	0.955967132385448
6_32555355_33555355	ENSG00000204209.6	DAXX	Adipose_Visceral_Omentum	COVID19_HGI_B1_ALL_leave_23andme_20210107	6_33290872_G_A	6.674e-05	0.1139	8145	0.299069660808722	0.571408061203611	0.0418842465125945	0.0800172002422856	0.007620831232788	0.0199480297266504
6_32555355_33555355	ENSG00000204220.5	PFDN6	Adipose_Visceral_Omentum	COVID19_HGI_B2_ALL_eur_leave_23andme_20210107	6_32626697_G_A	0.192519	0.0001956	8330	0.388466471627313	0.543846269029119	0.027003370984812	0.0378013647767832	0.00288252358197283	0.0493650291897164
6_32555355_33555355	ENSG00000204220.5	PFDN6	Brain_Spinal_cord_cervical_c-1	COVID19_HGI_B2_ALL_leave_23andme_20210107	6_33055355_A_G	0.366354	1.678e-05	8332	0.506130984867624	0.416166681514769	0.0405078305873764	0.0333037112617197	0.00389079176851105	0.189769940537515
6_32555355_33555355	ENSG00000204220.5	PFDN6	Brain_Caudate_basal_ganglia	COVID19_HGI_C2_ALL_leave_23andme_20210107	6_33035285_G_A	0.903118	5.185e-05	8673	0.438307572231282	0.329502505258695	0.127128014200048	0.0955603718157624	0.00950153649421256	0.0116076186492526
6_32555355_33555355	ENSG00000204220.5	PFDN6	Esophagus_Muscularis	COVID19_HGI_A2_ALL_eur_leave_23andme_20210107	6_33055355_A_G	0.723248	9.55e-08	9102	0.130547435682554	0.0916953925362752	0.440079966148897	0.309079774038063	0.028597431594212	0.959011438716632
6_32555355_33555355	ENSG00000204220.5	PFDN6	Muscle_Skeletal	COVID19_HGI_B2_ALL_leave_23andme_20210107	6_33055355_A_G	0.150406	1.678e-05	8342	0.541445425637713	0.380722953090244	0.0433558195821914	0.0304820994169706	0.00399370227288135	0.232676025054868
6_32555355_33555355	ENSG00000204220.5	PFDN6	Small_Intestine_Terminal_Ileum	COVID19_HGI_A2_ALL_eur_leave_ukbb_23andme_20210107	6_33055355_A_G	0.896354	4.588e-07	9120	0.216829650320069	0.179262619190912	0.315204774862388	0.260565528798734	0.0281374268278965	0.58413297683875
6_32555355_33555355	ENSG00000204220.5	PFDN6	Lung	COVID19_HGI_B2_ALL_eur_leave_ukbb_23andme_20210107	6_33055355_A_G	0.987863	1.71e-05	8336	0.383496369906205	0.479737803296114	0.058789914254984	0.073539269461754	0.00443664308094261	0.0956051205627391
6_32555355_33555355	ENSG00000204220.5	PFDN6	Adrenal_Gland	COVID19_HGI_A2_ALL_eur_leave_ukbb_23andme_20210107	6_33055355_A_G	0.142024	4.588e-07	9121	0.179213424722562	0.216804683629587	0.260588953121573	0.315221121735576	0.0281718167907014	0.750119688135964
6_32555355_33555355	ENSG00000204220.5	PFDN6	Adipose_Subcutaneous	COVID19_HGI_B2_ALL_eur_leave_ukbb_23andme_20210107	6_33055355_A_G	0.66813	1.71e-05	8336	0.382558274665664	0.480812086177519	0.0586461044484716	0.073704114027867	0.0042794206804784	0.105754324037889
6_32555355_33555355	ENSG00000204220.5	PFDN6	Adrenal_Gland	COVID19_HGI_C2_ALL_leave_UKBB_23andme_20210107	6_33038053_C_T	0.0109002	0.000338	8487	0.428841269373459	0.495470075039073	0.031326305372728	0.0361852772006362	0.00817707301410377	0.0166242684937973
6_32555355_33555355	ENSG00000204220.5	PFDN6	Brain_Putamen_basal_ganglia	COVID19_HGI_C2_ALL_eur_leave_ukbb_23andme_20210107	6_32660689_A_G	0.0453215	5.488e-05	8886	0.500069024577768	0.431264750010777	0.0346056513802495	0.0298400546865924	0.00422051934461296	0.0714515585872234
6_32555355_33555355	ENSG00000204220.5	PFDN6	Esophagus_Gastroesophageal_Junction	COVID19_HGI_A2_ALL_leave_UKBB_23andme_20210107	6_33055355_A_G	0.712048	1.196e-07	8582	0.101818718708131	0.101447069159444	0.380552513919368	0.379126399989842	0.0370552982232145	0.668083188467021
6_32555355_33555355	ENSG00000204220.5	PFDN6	Muscle_Skeletal	COVID19_HGI_C2_ALL_eur_leave_23andme_20210107	6_32660689_A_G	0.543978	1.532e-05	8887	0.490375582200069	0.365145348232564	0.080313587097832	0.059799045056023	0.00436643741351262	0.0423885124219233
6_32555355_33555355	ENSG00000204220.5	PFDN6	Brain_Hippocampus	COVID19_HGI_A2_ALL_leave_UKBB_23andme_20210107	6_33055355_A_G	0.906499	1.196e-07	8582	0.116408348555908	0.087368289085001	0.435081979484931	0.326508683401756	0.034632699472404	0.91826929087464
6_32555355_33555355	ENSG00000204220.5	PFDN6	Brain_Frontal_Cortex_BA9	COVID19_HGI_C2_ALL_eur_leave_23andme_20210107	6_32660689_A_G	0.248106	1.532e-05	8882	0.457397038949681	0.395617213830844	0.0749038875173908	0.0647794468690946	0.00730241283298947	0.0516039276466322
6_32555355_33555355	ENSG00000204220.5	PFDN6	Adrenal_Gland	COVID19_HGI_B2_ALL_eur_leave_ukbb_23andme_20210107	6_33055355_A_G	0.142024	1.71e-05	8332	0.402170619490492	0.456631729552538	0.0616300662947278	0.0699662805747338	0.00960130408750905	0.0963176014003726
6_32555355_33555355	ENSG00000204220.5	PFDN6	Stomach	COVID19_HGI_B1_ALL_eur_leave_23andme_20210107	6_33050353_C_T	0.337129	0.0008479	8059	0.489090422356688	0.367163958775804	0.0779826419886349	0.0585349438016885	0.00722803307718508	0.0206020550845516
6_32555355_33555355	ENSG00000204220.5	PFDN6	Esophagus_Gastroesophageal_Junction	COVID19_HGI_B2_ALL_eur_leave_ukbb_23andme_20210107	6_33055355_A_G	0.712048	1.71e-05	8334	0.44057002544742	0.422142463121025	0.0675329710735829	0.0647032427401606	0.00505129761781165	0.116585492663499
6_32555355_33555355	ENSG00000204220.5	PFDN6	Lung	COVID19_HGI_B2_ALL_eur_leave_23andme_20210107	6_32626697_G_A	0.211122	0.0001956	8330	0.414839020294996	0.517691630967714	0.0288365992490306	0.0359835173685468	0.00264923211971305	0.0563702157340529
6_32555355_33555355	ENSG00000204220.5	PFDN6	Stomach	COVID19_HGI_A2_ALL_eur_leave_ukbb_23andme_20210107	6_33055355_A_G	0.857322	4.588e-07	9127	0.215750128537349	0.182807217868245	0.313760400611776	0.265830438990718	0.0218518139919121	0.653227481993511
6_32555355_33555355	ENSG00000204220.5	PFDN6	Brain_Nucleus_accumbens_basal_ganglia	COVID19_HGI_C2_ALL_leave_23andme_20210107	6_33035285_G_A	0.834582	5.185e-05	8680	0.394278588837623	0.373933958521003	0.114368225370675	0.108457905641545	0.00896132162915465	0.011297713366626
6_32555355_33555355	ENSG00000204220.5	PFDN6	Brain_Anterior_cingulate_cortex_BA24	COVID19_HGI_B2_ALL_leave_UKBB_23andme_20210107	6_33055355_A_G	0.557503	1.358e-06	7821	0.391461345868059	0.354421019540918	0.127606758347583	0.115521534804905	0.0109893414385353	0.604272670382357
6_32555355_33555355	ENSG00000204220.5	PFDN6	Whole_Blood	COVID19_HGI_A2_ALL_eur_leave_23andme_20210107	6_33055355_A_G	0.619447	9.55e-08	9102	0.127142463640583	0.0951701528504626	0.428601686448235	0.320793617794634	0.0282920792660859	0.945629747291744
6_32555355_33555355	ENSG00000204220.5	PFDN6	Skin_Sun_Exposed_Lower_leg	COVID19_HGI_B2_ALL_leave_UKBB_23andme_20210107	6_33055355_A_G	0.854282	1.358e-06	7823	0.466610886810071	0.280569012650477	0.152109515787407	0.0914528531311853	0.00925773162086003	0.566982919357938
6_32555355_33555355	ENSG00000204220.5	PFDN6	Muscle_Skeletal	COVID19_HGI_A2_ALL_eur_leave_ukbb_23andme_20210107	6_33055355_A_G	0.150406	4.588e-07	9127	0.223569087456148	0.170696457997128	0.325131330953098	0.248207498400728	0.0323956251928983	0.754161321053737
6_32555355_33555355	ENSG00000204220.5	PFDN6	Vagina	COVID19_HGI_C2_ALL_eur_leave_23andme_20210107	6_32660689_A_G	0.678539	1.532e-05	8863	0.474165946004631	0.379865632816162	0.0775591488094972	0.0621282003082501	0.00628107206146012	0.0455742825680262
6_32555355_33555355	ENSG00000204220.5	PFDN6	Brain_Frontal_Cortex_BA9	COVID19_HGI_C2_ALL_leave_23andme_20210107	6_33035285_G_A	0.213937	5.185e-05	8676	0.414444516520157	0.351153422954407	0.120209323722381	0.101839435813212	0.012353300989842	0.0128412184978108
6_32555355_33555355	ENSG00000204220.5	PFDN6	Brain_Caudate_basal_ganglia	COVID19_HGI_B1_ALL_leave_23andme_20210107	6_33050353_C_T	0.174972	0.0007033	8139	0.510291066202495	0.361243735839245	0.0713862276572068	0.0505289762464283	0.00654999405462445	0.0297572421498408
6_32555355_33555355	ENSG00000204220.5	PFDN6	Adipose_Visceral_Omentum	COVID19_HGI_B1_ALL_leave_UKBB_23andme_20210107	6_32798789_C_T	0.0169999	0.000578	7381	0.369110482131653	0.460013820384796	0.0712782365352783	0.0888216347559309	0.0107758261923415	0.04515986895524
6_32555355_33555355	ENSG00000204220.5	PFDN6	Muscle_Skeletal	COVID19_HGI_C2_ALL_eur_leave_ukbb_23andme_20210107	6_32660689_A_G	0.543978	5.488e-05	8889	0.534804802111535	0.398307279880382	0.0370144966380878	0.0275650272278435	0.00230839414215166	0.0293635697331031
6_32555355_33555355	ENSG00000204220.5	PFDN6	Lung	COVID19_HGI_A2_ALL_eur_leave_ukbb_23andme_20210107	6_32667171_A_T	0.0542989	1.069e-06	9127	0.16746035398367	0.230378904768955	0.243533703125514	0.335011074132598	0.0236159639892641	0.504895812163789
6_32555355_33555355	ENSG00000204220.5	PFDN6	Spleen	COVID19_HGI_B2_ALL_eur_leave_23andme_20210107	6_32626697_G_A	0.972943	0.0001956	8324	0.542243261741815	0.38959660595301	0.0376778836332684	0.0270677851598097	0.00341446351209656	0.0505410751985008
6_32555355_33555355	ENSG00000204220.5	PFDN6	Testis	COVID19_HGI_B1_ALL_leave_UKBB_23andme_20210107	6_33050353_C_T	0.244391	0.0006852	7381	0.496107273287034	0.334960362758345	0.0958023499305893	0.0646751158005792	0.00845489822345187	0.0233216203510469
6_32555355_33555355	ENSG00000204220.5	PFDN6	Skin_Sun_Exposed_Lower_leg	COVID19_HGI_B1_ALL_leave_23andme_20210107	6_33050353_C_T	0.327198	0.0007033	8145	0.533810271595662	0.337824861340587	0.074759308403294	0.0473055527986322	0.00630000586182488	0.0295988267440728
6_32555355_33555355	ENSG00000204220.5	PFDN6	Brain_Cerebellum	COVID19_HGI_A2_ALL_leave_UKBB_23andme_20210107	6_33055355_A_G	0.87243	1.196e-07	8582	0.106786996302311	0.097808477454093	0.399121697978092	0.365533288684843	0.0307495395806606	0.894515387231001
6_32555355_33555355	ENSG00000204220.5	PFDN6	Pituitary	COVID19_HGI_B1_ALL_leave_UKBB_23andme_20210107	6_33050353_C_T	0.541009	0.0006852	7381	0.471708225428715	0.35897634081898	0.0910906953212776	0.069312339014781	0.00891239941624679	0.0194548944931421
6_32555355_33555355	ENSG00000204220.5	PFDN6	Adipose_Subcutaneous	COVID19_HGI_C2_ALL_eur_leave_23andme_20210107	6_32566398_G_A	0.000191764	0.0003917	8887	0.355256928531137	0.48628141220768	0.0581838886505834	0.0796223896054074	0.0206553810051915	0.0753598152050757
6_32555355_33555355	ENSG00000204220.5	PFDN6	Cells_EBV-transformed_lymphocytes	COVID19_HGI_A2_ALL_eur_leave_23andme_20210107	6_33055355_A_G	0.522199	9.55e-08	9085	0.115597352597298	0.105624696429421	0.38965262729517	0.356003929162824	0.033121394515286	0.962667635503534
6_32555355_33555355	ENSG00000204220.5	PFDN6	Spleen	COVID19_HGI_C2_ALL_eur_leave_23andme_20210107	6_32660689_A_G	0.407951	1.532e-05	8880	0.483096341979093	0.370786553253943	0.0791104353993444	0.0607126208328597	0.00629404853476032	0.0496324482738563
6_32555355_33555355	ENSG00000204220.5	PFDN6	Prostate	COVID19_HGI_B2_ALL_leave_UKBB_23andme_20210107	6_33055355_A_G	0.888931	1.358e-06	7823	0.427674619663567	0.318096313471285	0.139416762768478	0.103684429995665	0.0111278741010058	0.599866329142181
6_32555355_33555355	ENSG00000204220.5	PFDN6	Stomach	COVID19_HGI_A2_ALL_eur_leave_23andme_20210107	6_33055355_A_G	0.857322	9.55e-08	9102	0.12058110093099	0.101845593969593	0.406483103543631	0.343297262142787	0.0277929394129984	0.959247512023187
6_32555355_33555355	ENSG00000204220.5	PFDN6	Ovary	COVID19_HGI_B1_ALL_eur_leave_23andme_20210107	6_33050353_C_T	0.247247	0.0008479	8050	0.484538982037195	0.37183671644778	0.0770360220373177	0.0591102039779044	0.00747807549980355	0.0205296374441522
6_32555355_33555355	ENSG00000204220.5	PFDN6	Brain_Frontal_Cortex_BA9	COVID19_HGI_B1_ALL_leave_UKBB_23andme_20210107	6_33050353_C_T	0.0660726	0.0006852	7378	0.481659234082965	0.349036088199106	0.0929753992881463	0.067365992637288	0.00896328579249525	0.0241089453307012
6_32555355_33555355	ENSG00000204220.5	PFDN6	Thyroid	COVID19_HGI_C2_ALL_leave_23andme_20210107	6_33035285_G_A	0.360125	5.185e-05	8681	0.451682301852842	0.316684728114888	0.131021480953727	0.0918533801746528	0.00875810890389122	0.0124400409318395
6_32555355_33555355	ENSG00000204220.5	PFDN6	Spleen	COVID19_HGI_A2_ALL_leave_23andme_20210107	6_33055355_A_G	0.167928	2.608e-08	8539	0.0439028904008281	0.0321696202613364	0.500446077559999	0.366642486093628	0.056838925684209	0.989705780282898
6_32555355_33555355	ENSG00000204220.5	PFDN6	Whole_Blood	COVID19_HGI_A2_ALL_leave_23andme_20210107	6_33055355_A_G	0.619447	2.608e-08	8540	0.0459395907956281	0.0319673343146874	0.523662636205749	0.364359653010682	0.0340707856732538	0.980635645579961
6_32555355_33555355	ENSG00000204220.5	PFDN6	Vagina	COVID19_HGI_C2_ALL_eur_leave_ukbb_23andme_20210107	6_32660689_A_G	0.678539	5.488e-05	8865	0.51777970409396	0.414906038133772	0.0357245214844878	0.0286237251398515	0.00296601114792903	0.0353893380115829
6_32555355_33555355	ENSG00000204220.5	PFDN6	Colon_Transverse	COVID19_HGI_A2_ALL_eur_leave_23andme_20210107	6_33055355_A_G	0.743894	9.55e-08	9102	0.11111686443883	0.111521097030178	0.374578831710801	0.375914645335962	0.0268685614842291	0.954729242377626
6_32555355_33555355	ENSG00000204220.5	PFDN6	Artery_Aorta	COVID19_HGI_C2_ALL_leave_23andme_20210107	6_33035285_G_A	0.990762	5.185e-05	8681	0.455552272438709	0.313053660112929	0.132144060420152	0.0908004087469012	0.00844959828130812	0.0112912736841466
6_32555355_33555355	ENSG00000204220.5	PFDN6	Breast_Mammary_Tissue	COVID19_HGI_C2_ALL_eur_leave_23andme_20210107	6_32660689_A_G	0.618473	1.532e-05	8887	0.487695970523782	0.366031887570531	0.0798747209846657	0.0599421534113494	0.00645526750967186	0.0349280323258611
6_32555355_33555355	ENSG00000204220.5	PFDN6	Brain_Hippocampus	COVID19_HGI_A2_ALL_eur_leave_23andme_20210107	6_33055355_A_G	0.906499	9.55e-08	9098	0.122883328147378	0.0983852511873789	0.414240387200052	0.331624365937331	0.0328666675278597	0.962328261817006
6_32555355_33555355	ENSG00000204220.5	PFDN6	Skin_Not_Sun_Exposed_Suprapubic	COVID19_HGI_A2_ALL_leave_UKBB_23andme_20210107	6_33055355_A_G	0.856138	1.196e-07	8582	0.120874382365089	0.0843502623268417	0.451774002473399	0.315235525495875	0.0277658273387964	0.913678224481929
6_32555355_33555355	ENSG00000204220.5	PFDN6	Vagina	COVID19_HGI_B2_ALL_leave_23andme_20210107	6_33055355_A_G	0.645483	1.678e-05	8325	0.5259477321992	0.396419019581358	0.042058278188325	0.0316964224214249	0.00387854760969237	0.170242812421471
6_32555355_33555355	ENSG00000204220.5	PFDN6	Uterus	COVID19_HGI_A2_ALL_eur_leave_ukbb_23andme_20210107	6_33055355_A_G	0.687212	4.588e-07	9106	0.217025830122922	0.178534173653443	0.315499898192349	0.259513474696812	0.0294266233344752	0.592531556878093
6_32555355_33555355	ENSG00000204220.5	PFDN6	Brain_Frontal_Cortex_BA9	COVID19_HGI_B1_ALL_leave_23andme_20210107	6_33050353_C_T	0.0660726	0.0007033	8141	0.484096421481095	0.38727909318933	0.0677593315297584	0.0542010749283148	0.00666407887150178	0.0305392226382289
6_32555355_33555355	ENSG00000204220.5	PFDN6	Brain_Cerebellum	COVID19_HGI_A2_ALL_eur_leave_ukbb_23andme_20210107	6_33055355_A_G	0.87243	4.588e-07	9127	0.201892446974834	0.196012320843973	0.293607496193679	0.28503271031609	0.0234550256714239	0.625058770581715
6_32555355_33555355	ENSG00000204220.5	PFDN6	Cells_EBV-transformed_lymphocytes	COVID19_HGI_B1_ALL_leave_UKBB_23andme_20210107	6_33050353_C_T	0.232967	0.0006852	7378	0.473075880504429	0.357749421734756	0.0913060270247739	0.0690386097158322	0.00883006102020956	0.021310847087128
6_32555355_33555355	ENSG00000204220.5	PFDN6	Small_Intestine_Terminal_Ileum	COVID19_HGI_B1_ALL_leave_UKBB_23andme_20210107	6_33050353_C_T	0.182735	0.0006852	7381	0.498038418206489	0.332855805894967	0.0961752697229448	0.0642685016449696	0.00866200453062979	0.0235916455618391
6_32555355_33555355	ENSG00000204220.5	PFDN6	Brain_Cerebellum	COVID19_HGI_A2_ALL_eur_leave_23andme_20210107	6_33055355_A_G	0.87243	9.55e-08	9102	0.112885463329414	0.109314499781156	0.380540840354097	0.368474212503065	0.0287849840322675	0.951686171845244
6_32555355_33555355	ENSG00000204220.5	PFDN6	Brain_Hypothalamus	COVID19_HGI_B1_ALL_leave_23andme_20210107	6_33050353_C_T	0.203181	0.0007033	8142	0.486077396826303	0.385279201783555	0.0680178862255757	0.0539062523814405	0.0067192627831252	0.027122451367258
6_32555355_33555355	ENSG00000204220.5	PFDN6	Artery_Coronary	COVID19_HGI_B1_ALL_eur_leave_23andme_20210107	6_33050353_C_T	0.170526	0.0008479	8055	0.498375607405157	0.358014602670126	0.0793477326814929	0.0569932074308132	0.00726884981241106	0.0223221897628233
6_32555355_33555355	ENSG00000204220.5	PFDN6	Brain_Anterior_cingulate_cortex_BA24	COVID19_HGI_A2_ALL_leave_UKBB_23andme_20210107	6_33055355_A_G	0.557503	1.196e-07	8573	0.101939690682018	0.101983024281344	0.38099101736842	0.38111900578821	0.0339672618800069	0.898594608067789
6_32555355_33555355	ENSG00000204220.5	PFDN6	Brain_Spinal_cord_cervical_c-1	COVID19_HGI_B1_ALL_leave_UKBB_23andme_20210107	6_33050353_C_T	0.557647	0.0006852	7371	0.480296908948606	0.350406646090672	0.092641172498939	0.0675784548538361	0.00907681760794734	0.0199076009631926
6_32555355_33555355	ENSG00000204220.5	PFDN6	Brain_Nucleus_accumbens_basal_ganglia	COVID19_HGI_B2_ALL_leave_UKBB_23andme_20210107	6_33055355_A_G	0.244056	1.358e-06	7823	0.400246648116797	0.344752196372155	0.130475575177396	0.112372901204448	0.0121526791292047	0.653725306819045
6_32555355_33555355	ENSG00000204220.5	PFDN6	Brain_Spinal_cord_cervical_c-1	COVID19_HGI_A2_ALL_leave_23andme_20210107	6_33055355_A_G	0.366354	2.608e-08	8531	0.0418334131122086	0.0351600249771502	0.476854410111778	0.400739790725818	0.0454123610730459	0.988348951469596
6_32555355_33555355	ENSG00000204220.5	PFDN6	Breast_Mammary_Tissue	COVID19_HGI_A2_ALL_eur_leave_ukbb_23andme_20210107	6_33055355_A_G	0.875795	4.588e-07	9127	0.223429061355649	0.173423202726287	0.324927694247587	0.252179294803409	0.0260407468670682	0.535918710695928
6_32555355_33555355	ENSG00000204220.5	PFDN6	Prostate	COVID19_HGI_B1_ALL_leave_23andme_20210107	6_33050353_C_T	0.16736	0.0007033	8141	0.49060114096045	0.380948177763812	0.0685992060223599	0.0532601876667025	0.00659128758667536	0.0285926459832779
6_32555355_33555355	ENSG00000204220.5	PFDN6	Adrenal_Gland	COVID19_HGI_B2_ALL_leave_UKBB_23andme_20210107	6_33055355_A_G	0.142024	1.358e-06	7821	0.35458774944274	0.385092303185936	0.115582593687638	0.125506728128878	0.0192306255548085	0.436929394101137
6_32555355_33555355	ENSG00000204220.5	PFDN6	Liver	COVID19_HGI_C2_ALL_eur_leave_ukbb_23andme_20210107	6_32660689_A_G	0.110566	5.488e-05	8873	0.457883619290723	0.47416480381551	0.0315968718078504	0.0327167387642567	0.00363796632165998	0.0495111152901922
6_32555355_33555355	ENSG00000204220.5	PFDN6	Muscle_Skeletal	COVID19_HGI_A2_ALL_leave_23andme_20210107	6_33055355_A_G	0.150406	2.608e-08	8540	0.0444815935573361	0.0316134524623995	0.507043013258273	0.360303287163804	0.0565586535581868	0.992687405590046
6_32555355_33555355	ENSG00000204220.5	PFDN6	Skin_Not_Sun_Exposed_Suprapubic	COVID19_HGI_B2_ALL_eur_leave_23andme_20210107	6_32626697_G_A	0.447164	0.0001956	8330	0.555017433357788	0.37712812258681	0.0385807856034924	0.026212149704609	0.00306150874730105	0.0563432816291829
6_32555355_33555355	ENSG00000204220.5	PFDN6	Brain_Hypothalamus	COVID19_HGI_B1_ALL_eur_leave_ukbb_23andme_20210107	6_32566345_G_T	0.0463809	0.0006325	8057	0.42756562141612	0.334480801819286	0.126855586109804	0.0992261305235262	0.0118718601312637	0.0158573136950153
6_32555355_33555355	ENSG00000204220.5	PFDN6	Liver	COVID19_HGI_C2_ALL_leave_UKBB_23andme_20210107	6_33055355_A_G	0.193521	0.0001461	8491	0.466179394415672	0.46248400627546	0.0340647848268472	0.0337912739002038	0.00348054058181663	0.0281535045071049
6_32555355_33555355	ENSG00000204220.5	PFDN6	Stomach	COVID19_HGI_B2_ALL_leave_UKBB_23andme_20210107	6_33055355_A_G	0.857322	1.358e-06	7823	0.431668906760366	0.315011432237568	0.140718852139696	0.102680003024975	0.00992080583739589	0.578509857352175
6_32555355_33555355	ENSG00000204220.5	PFDN6	Esophagus_Gastroesophageal_Junction	COVID19_HGI_C2_ALL_eur_leave_23andme_20210107	6_32660689_A_G	0.734411	1.532e-05	8885	0.422429383109055	0.432626809723638	0.0691811523778191	0.0708462659459183	0.00491638884357008	0.0403510411361308
6_32555355_33555355	ENSG00000204220.5	PFDN6	Brain_Putamen_basal_ganglia	COVID19_HGI_A2_ALL_leave_23andme_20210107	6_33055355_A_G	0.579288	2.608e-08	8540	0.0423319742032677	0.0350092948311659	0.48253963135402	0.399027757672218	0.0410913419393285	0.986880927061624
6_32555355_33555355	ENSG00000204220.5	PFDN6	Cells_EBV-transformed_lymphocytes	COVID19_HGI_B2_ALL_eur_leave_23andme_20210107	6_32626697_G_A	0.939978	0.0001956	8324	0.5054553936663	0.42654531899645	0.0351210358740163	0.0296348089714039	0.00324344249182941	0.05014406665959
6_32555355_33555355	ENSG00000204220.5	PFDN6	Brain_Substantia_nigra	COVID19_HGI_B1_ALL_leave_UKBB_23andme_20210107	6_33050353_C_T	0.157342	0.0006852	7376	0.481774428128051	0.348862895390539	0.0929982240162481	0.0673329189775574	0.00903153348760508	0.021939251977552
6_32555355_33555355	ENSG00000204220.5	PFDN6	Cells_Transformed_fibroblasts	COVID19_HGI_A2_ALL_eur_leave_23andme_20210107	6_33055355_A_G	0.16924	9.55e-08	9102	0.0977652996013659	0.122602387418258	0.329570240228439	0.413260128958785	0.0368019437931519	0.967038209839818
6_32555355_33555355	ENSG00000204220.5	PFDN6	Adrenal_Gland	COVID19_HGI_B1_ALL_leave_23andme_20210107	6_33050353_C_T	0.656885	0.0007033	8141	0.410913407908285	0.460284808992404	0.0575150250014035	0.0644186088185424	0.00686814927936538	0.0204186675735524
6_32555355_33555355	ENSG00000204220.5	PFDN6	Brain_Hippocampus	COVID19_HGI_B2_ALL_leave_23andme_20210107	6_33055355_A_G	0.906499	1.678e-05	8340	0.532348443962289	0.390167669723772	0.0426197176796032	0.0312331202184175	0.00363104841591929	0.177336700694919
6_32555355_33555355	ENSG00000204220.5	PFDN6	Brain_Hypothalamus	COVID19_HGI_A2_ALL_leave_UKBB_23andme_20210107	6_33055355_A_G	0.0374372	1.196e-07	8580	0.107750782360929	0.0890098773977165	0.402716574762733	0.332604867953698	0.067917897524923	0.953919965615968
6_32555355_33555355	ENSG00000204220.5	PFDN6	Ovary	COVID19_HGI_B2_ALL_eur_leave_ukbb_23andme_20210107	6_33055355_A_G	0.595748	1.71e-05	8331	0.480403113590728	0.381511453205353	0.0735878913117196	0.0584336559210271	0.00606388597117261	0.121856315871948
6_32555355_33555355	ENSG00000204220.5	PFDN6	Brain_Caudate_basal_ganglia	COVID19_HGI_C2_ALL_leave_UKBB_23andme_20210107	6_33055355_A_G	0.5292	0.0001461	8486	0.535091422948851	0.393912933494017	0.0390884065749212	0.0287721886424791	0.00313504833973257	0.0275306637424434
6_32555355_33555355	ENSG00000204220.5	PFDN6	Brain_Nucleus_accumbens_basal_ganglia	COVID19_HGI_A2_ALL_eur_leave_23andme_20210107	6_33055355_A_G	0.244056	9.55e-08	9102	0.11073950760205	0.109421796813514	0.373306748631668	0.368826994579049	0.037704952373718	0.9694441363801
6_32555355_33555355	ENSG00000204220.5	PFDN6	Spleen	COVID19_HGI_B1_ALL_leave_UKBB_23andme_20210107	6_33050353_C_T	0.567684	0.0006852	7377	0.506882266771813	0.324058628463767	0.0978399887241795	0.0625421255001326	0.00867699054010812	0.021454671122997
6_32555355_33555355	ENSG00000204220.5	PFDN6	Liver	COVID19_HGI_B2_ALL_leave_UKBB_23andme_20210107	6_33055355_A_G	0.193521	1.358e-06	7823	0.388400969553838	0.355693635375795	0.126614026976704	0.115938478014581	0.0133528900790816	0.616284809652021
6_32555355_33555355	ENSG00000204220.5	PFDN6	Esophagus_Gastroesophageal_Junction	COVID19_HGI_A2_ALL_eur_leave_23andme_20210107	6_33055355_A_G	0.712048	9.55e-08	9100	0.108647979344175	0.113786903524528	0.366254266037891	0.383549909684958	0.027760941408449	0.89650839918995
6_32555355_33555355	ENSG00000204220.5	PFDN6	Esophagus_Mucosa	COVID19_HGI_C2_ALL_eur_leave_ukbb_23andme_20210107	6_32660689_A_G	0.301084	5.488e-05	8889	0.539974540077889	0.392753805752561	0.037372300546766	0.0271802537628117	0.00271909985997205	0.0380441826812919
6_32555355_33555355	ENSG00000204220.5	PFDN6	Brain_Hypothalamus	COVID19_HGI_B1_ALL_leave_UKBB_23andme_20210107	6_32799673_G_A	0.0629859	0.0006469	7381	0.482650591354033	0.347914393582643	0.0932037551893586	0.0671760442065875	0.00905521566737855	0.0252592366391725
6_32555355_33555355	ENSG00000204220.5	PFDN6	Testis	COVID19_HGI_B2_ALL_leave_23andme_20210107	6_33055355_A_G	0.47084	1.678e-05	8342	0.524545593367542	0.39712873503433	0.0420025787121409	0.0317952454478542	0.00452784743813363	0.138964945785898
6_32555355_33555355	ENSG00000204220.5	PFDN6	Artery_Aorta	COVID19_HGI_A2_ALL_leave_UKBB_23andme_20210107	6_33055355_A_G	0.886167	1.196e-07	8582	0.122292803321802	0.0822528850523891	0.457075421188169	0.30739325404133	0.0309856363963098	0.912296277673353
6_32555355_33555355	ENSG00000204220.5	PFDN6	Vagina	COVID19_HGI_B1_ALL_leave_UKBB_23andme_20210107	6_33050353_C_T	0.740549	0.0006852	7369	0.497569859565692	0.333680681667876	0.0958302890813332	0.0642571200719167	0.0086620496131819	0.0208090827396927
6_32555355_33555355	ENSG00000204220.5	PFDN6	Stomach	COVID19_HGI_C2_ALL_eur_leave_23andme_20210107	6_32660586_C_T	0.0437338	1.94e-05	8887	0.467464925257834	0.384834694000993	0.076561285579181	0.0630200084073798	0.00811908675461141	0.0973024460884845
6_32555355_33555355	ENSG00000204220.5	PFDN6	Brain_Hypothalamus	COVID19_HGI_C2_ALL_leave_23andme_20210107	6_33055355_A_G	0.0374372	0.0001205	8677	0.417555022639096	0.349963519572773	0.121111719159828	0.101496949547282	0.00987278908102219	0.0153578462760328
6_32555355_33555355	ENSG00000204220.5	PFDN6	Heart_Left_Ventricle	COVID19_HGI_A2_ALL_leave_23andme_20210107	6_33055355_A_G	0.70083	2.608e-08	8540	0.0464484872920975	0.031383085497143	0.529463516803109	0.357698900607154	0.0350060098004965	0.985706500876357
6_32555355_33555355	ENSG00000204220.5	PFDN6	Uterus	COVID19_HGI_C2_ALL_eur_leave_ukbb_23andme_20210107	6_32660689_A_G	0.84023	5.488e-05	8872	0.517999843218857	0.414690000078909	0.0357526476723305	0.0286192044627537	0.00293830456715023	0.0347532675823641
6_32555355_33555355	ENSG00000204220.5	PFDN6	Brain_Hypothalamus	COVID19_HGI_C2_ALL_leave_UKBB_23andme_20210107	6_33055355_A_G	0.0374372	0.0001461	8489	0.509818356755118	0.419007805868682	0.0372472802307986	0.0306093528914589	0.00331720425394251	0.0519401683729284
6_32555355_33555355	ENSG00000204220.5	PFDN6	Ovary	COVID19_HGI_B2_ALL_leave_23andme_20210107	6_33055355_A_G	0.595748	1.678e-05	8340	0.51405161803807	0.408493078867189	0.0411587599849822	0.0327033724309272	0.00359317067883171	0.177216943935421
6_32555355_33555355	ENSG00000204220.5	PFDN6	Heart_Left_Ventricle	COVID19_HGI_A2_ALL_eur_leave_23andme_20210107	6_33055355_A_G	0.70083	9.55e-08	9102	0.128567466717113	0.0936324599633	0.433405421599393	0.315609508291038	0.028785143429156	0.960006144364347
6_32555355_33555355	ENSG00000204220.5	PFDN6	Nerve_Tibial	COVID19_HGI_A2_ALL_leave_UKBB_23andme_20210107	6_33055355_A_G	0.37697	1.196e-07	8582	0.109384240574183	0.0950936576442006	0.408829027332301	0.355385957345078	0.0313071171042381	0.925959300997362
6_32555355_33555355	ENSG00000204220.5	PFDN6	Brain_Caudate_basal_ganglia	COVID19_HGI_B1_ALL_eur_leave_ukbb_23andme_20210107	6_32566345_G_T	0.696928	0.0006325	8056	0.448217911531932	0.313942702605113	0.132997603434667	0.0931430503040657	0.0116987321242218	0.0147791985168808
6_32555355_33555355	ENSG00000204220.5	PFDN6	Heart_Atrial_Appendage	COVID19_HGI_A2_ALL_leave_23andme_20210107	6_33055355_A_G	0.542514	2.608e-08	8540	0.0339029845375487	0.0444690404307184	0.386458084425625	0.506871622653985	0.0282982679521232	0.982930451604773
6_32555355_33555355	ENSG00000204220.5	PFDN6	Nerve_Tibial	COVID19_HGI_B2_ALL_eur_leave_23andme_20210107	6_32626697_G_A	0.948877	0.0001956	8330	0.506138694615074	0.426016955699424	0.0351830902759907	0.0296105575263409	0.00305070188317068	0.0481726454074641
6_32555355_33555355	ENSG00000204220.5	PFDN6	Brain_Cortex	COVID19_HGI_B1_ALL_leave_23andme_20210107	6_33050353_C_T	0.0658045	0.0007033	8137	0.503085317333445	0.368455887200614	0.07033372854333	0.0515052718417475	0.00661979508086353	0.0328840195020954
6_32555355_33555355	ENSG00000204220.5	PFDN6	Whole_Blood	COVID19_HGI_C2_ALL_leave_23andme_20210107	6_33035285_G_A	0.225008	5.185e-05	8681	0.446819528951019	0.319563576193698	0.129610914933042	0.0926858983837726	0.0113200815384693	0.0126652303711325
6_32555355_33555355	ENSG00000204220.5	PFDN6	Skin_Not_Sun_Exposed_Suprapubic	COVID19_HGI_B1_ALL_leave_UKBB_23andme_20210107	6_33050353_C_T	0.152849	0.0006852	7381	0.520128953820462	0.310989714161374	0.100441131839866	0.0600462495209051	0.00839395065739295	0.0273405337685327
6_32555355_33555355	ENSG00000204220.5	PFDN6	Uterus	COVID19_HGI_B2_ALL_leave_23andme_20210107	6_33055355_A_G	0.687212	1.678e-05	8335	0.527737734367012	0.395563620515611	0.0417866081919119	0.0313173834556392	0.00359465346982637	0.18524025630568
6_32555355_33555355	ENSG00000204220.5	PFDN6	Liver	COVID19_HGI_B1_ALL_eur_leave_23andme_20210107	6_33050353_C_T	0.18625	0.0008479	8051	0.443011830708079	0.413496243228328	0.0702646542549192	0.0655756320384745	0.00765163977019959	0.0189241805468198
6_32555355_33555355	ENSG00000204220.5	PFDN6	Adipose_Visceral_Omentum	COVID19_HGI_B2_ALL_eur_leave_ukbb_23andme_20210107	6_33055355_A_G	0.197689	1.71e-05	8336	0.359556265135336	0.503535690387701	0.0551199011409643	0.0771873164511257	0.00460082688487322	0.153647459952222
6_32555355_33555355	ENSG00000204220.5	PFDN6	Liver	COVID19_HGI_A2_ALL_leave_UKBB_23andme_20210107	6_33055355_A_G	0.193521	1.196e-07	8582	0.100804493337441	0.10177455000162	0.376761796265541	0.380347119145664	0.0403120412497341	0.935161964610312
6_32555355_33555355	ENSG00000204220.5	PFDN6	Brain_Cerebellum	COVID19_HGI_B2_ALL_leave_UKBB_23andme_20210107	6_33055355_A_G	0.87243	1.358e-06	7823	0.404310795280451	0.341477920915974	0.131800438087	0.111306575344252	0.0111042703723234	0.531334566520516
6_32555355_33555355	ENSG00000204220.5	PFDN6	Adrenal_Gland	COVID19_HGI_B2_ALL_leave_23andme_20210107	6_33055355_A_G	0.142024	1.678e-05	8338	0.42986271979169	0.490903644597363	0.0343892338975563	0.039266961158285	0.00557744055510661	0.142726126218336
6_32555355_33555355	ENSG00000204220.5	PFDN6	Lung	COVID19_HGI_C2_ALL_eur_leave_ukbb_23andme_20210107	6_32577641_G_T	0.000551432	0.004256	8889	0.397402742884185	0.534784737153985	0.0275047315064793	0.037009809939237	0.00329797851611379	0.0452217811263198
6_32555355_33555355	ENSG00000204220.5	PFDN6	Brain_Cerebellar_Hemisphere	COVID19_HGI_B2_ALL_eur_leave_23andme_20210107	6_32626697_G_A	0.700597	0.0001956	8324	0.528603648004409	0.403224343505845	0.0367017045611795	0.0279929634390937	0.00347734048947273	0.0507622038030297
6_32555355_33555355	ENSG00000204220.5	PFDN6	Stomach	COVID19_HGI_C2_ALL_leave_UKBB_23andme_20210107	6_33055355_A_G	0.857322	0.0001461	8491	0.518768098372632	0.410386612738699	0.0379075606038891	0.0299849270283212	0.00295280125645883	0.0231737143778959
6_32555355_33555355	ENSG00000204220.5	PFDN6	Whole_Blood	COVID19_HGI_C2_ALL_eur_leave_ukbb_23andme_20210107	6_32660689_A_G	0.857812	5.488e-05	8889	0.538609950937266	0.39400773415401	0.0372778556577925	0.0272669212480872	0.00283753800284372	0.0238462070380371
6_32555355_33555355	ENSG00000204220.5	PFDN6	Liver	COVID19_HGI_C2_ALL_eur_leave_23andme_20210107	6_32660689_A_G	0.110566	1.532e-05	8871	0.418706160058446	0.433519866242625	0.0685155630968348	0.0709312973363286	0.0083271132657658	0.0589039225639171
6_32555355_33555355	ENSG00000204220.5	PFDN6	Vagina	COVID19_HGI_A2_ALL_leave_UKBB_23andme_20210107	6_33055355_A_G	0.645483	1.196e-07	8566	0.115008322575335	0.0885909589868162	0.429819947430576	0.331054959484399	0.0355258115228739	0.917948230283805
6_32555355_33555355	ENSG00000204220.5	PFDN6	Testis	COVID19_HGI_C2_ALL_eur_leave_23andme_20210107	6_32660689_A_G	0.939694	1.532e-05	8887	0.474229588597323	0.380731287868842	0.077669200406151	0.0623510538208061	0.00501886930687862	0.0417884777748985
6_32555355_33555355	ENSG00000204220.5	PFDN6	Skin_Not_Sun_Exposed_Suprapubic	COVID19_HGI_A2_ALL_eur_leave_23andme_20210107	6_33055355_A_G	0.856138	9.55e-08	9102	0.127452876418648	0.0953147126444856	0.42964809876686	0.321282924601945	0.0263013875680619	0.958195827912671
6_32555355_33555355	ENSG00000204220.5	PFDN6	Breast_Mammary_Tissue	COVID19_HGI_B2_ALL_eur_leave_ukbb_23andme_20210107	6_33055355_A_G	0.875795	1.71e-05	8336	0.506062356701913	0.355502095463482	0.0775792547018297	0.0544920335084612	0.00636425962431449	0.096854433054798
6_32555355_33555355	ENSG00000204220.5	PFDN6	Brain_Cerebellar_Hemisphere	COVID19_HGI_C2_ALL_eur_leave_23andme_20210107	6_32660689_A_G	0.0657571	1.532e-05	8879	0.469707261311306	0.382188524877554	0.0769083866485967	0.0625697184582508	0.00862610870429244	0.082576945276276
6_32555355_33555355	ENSG00000204220.5	PFDN6	Adipose_Subcutaneous	COVID19_HGI_B2_ALL_leave_UKBB_23andme_20210107	6_33055355_A_G	0.66813	1.358e-06	7823	0.351044844648752	0.397355908444894	0.114436381251692	0.129525591669772	0.0076372739848909	0.560357445379652
6_32555355_33555355	ENSG00000204220.5	PFDN6	Spleen	COVID19_HGI_A2_ALL_eur_leave_ukbb_23andme_20210107	6_33055355_A_G	0.167928	4.588e-07	9119	0.220197240577674	0.17364984076851	0.320206948465444	0.25248507870566	0.0334608914827122	0.730030237184998
6_32555355_33555355	ENSG00000204220.5	PFDN6	Brain_Anterior_cingulate_cortex_BA24	COVID19_HGI_A2_ALL_leave_23andme_20210107	6_33055355_A_G	0.557503	2.608e-08	8531	0.038849377151323	0.0387011543625783	0.44283838339404	0.441110312673196	0.0385007724188623	0.98382228676785
6_32555355_33555355	ENSG00000204220.5	PFDN6	Skin_Not_Sun_Exposed_Suprapubic	COVID19_HGI_B2_ALL_eur_leave_ukbb_23andme_20210107	6_33055355_A_G	0.856138	1.71e-05	8336	0.513485400751686	0.349135994795406	0.0787172058206469	0.0535173317844115	0.00514406684784954	0.115178234416235
6_32555355_33555355	ENSG00000204220.5	PFDN6	Adrenal_Gland	COVID19_HGI_A2_ALL_eur_leave_23andme_20210107	6_33055355_A_G	0.142024	9.55e-08	9096	0.0994616183134415	0.12010851707241	0.335276584435715	0.404835191162921	0.040318089015512	0.972110200514358
6_32555355_33555355	ENSG00000204220.5	PFDN6	Brain_Substantia_nigra	COVID19_HGI_C2_ALL_leave_UKBB_23andme_20210107	6_33055355_A_G	0.813281	0.0001461	8485	0.50803756292592	0.420642852646506	0.0371077101250273	0.0307207981915453	0.00349107611100092	0.0236773881462404
6_32555355_33555355	ENSG00000204220.5	PFDN6	Small_Intestine_Terminal_Ileum	COVID19_HGI_B2_ALL_leave_23andme_20210107	6_33055355_A_G	0.896354	1.678e-05	8341	0.52561452620039	0.396899657630437	0.0420818681888404	0.0317730385775287	0.00363090940280445	0.172330896148041
6_32555355_33555355	ENSG00000204220.5	PFDN6	Brain_Amygdala	COVID19_HGI_B1_ALL_leave_23andme_20210107	6_33050353_C_T	0.196299	0.0007033	8121	0.481464203211559	0.39031455346894	0.0670634841418951	0.0543603885848983	0.00679737059270781	0.0268885971349445
6_32555355_33555355	ENSG00000204220.5	PFDN6	Prostate	COVID19_HGI_B2_ALL_eur_leave_ukbb_23andme_20210107	6_33055355_A_G	0.888931	1.71e-05	8332	0.481627812906764	0.380218713030117	0.0737853164129705	0.0582433310712068	0.00612482657894189	0.119101044304081
6_32555355_33555355	ENSG00000204220.5	PFDN6	Brain_Cerebellar_Hemisphere	COVID19_HGI_A2_ALL_eur_leave_ukbb_23andme_20210107	6_33055355_A_G	0.599705	4.588e-07	9117	0.216091526609257	0.180709896353768	0.31422268584498	0.262747374326552	0.0262285168654434	0.660662566111448
6_32555355_33555355	ENSG00000204220.5	PFDN6	Whole_Blood	COVID19_HGI_B2_ALL_leave_UKBB_23andme_20210107	6_33055355_A_G	0.619447	1.358e-06	7823	0.452003968784396	0.291493244419726	0.147347836857837	0.0950091327159953	0.0141458172220462	0.404325007950635
6_32555355_33555355	ENSG00000204220.5	PFDN6	Colon_Sigmoid	COVID19_HGI_C2_ALL_leave_UKBB_23andme_20210107	6_33055355_A_G	0.982228	0.0001461	8491	0.516213097799711	0.41204743860027	0.0377208609217675	0.0301053268633066	0.00391327581494544	0.0184486954112537
6_32555355_33555355	ENSG00000204220.5	PFDN6	Colon_Transverse	COVID19_HGI_C2_ALL_leave_23andme_20210107	6_33035285_G_A	0.741364	5.185e-05	8681	0.392907427226415	0.376313975229357	0.113972393387456	0.109151402650779	0.00765480150599336	0.0111365288787693
6_32555355_33555355	ENSG00000204220.5	PFDN6	Uterus	COVID19_HGI_A2_ALL_eur_leave_23andme_20210107	6_33055355_A_G	0.687212	9.55e-08	9081	0.121438316426753	0.0996088566975734	0.409322424089538	0.335709688749047	0.0339207140370882	0.961205570124145
6_32555355_33555355	ENSG00000204220.5	PFDN6	Ovary	COVID19_HGI_B1_ALL_leave_UKBB_23andme_20210107	6_33050353_C_T	0.247247	0.0006852	7379	0.486255124877579	0.344413641317383	0.093883227892995	0.066488363929459	0.00895964198258455	0.0214527618076263
6_32555355_33555355	ENSG00000204220.5	PFDN6	Breast_Mammary_Tissue	COVID19_HGI_B1_ALL_eur_leave_ukbb_23andme_20210107	6_32566345_G_T	0.989571	0.0006325	8062	0.451621796448612	0.310288065931521	0.134106205341085	0.0921261998456525	0.0118577324331293	0.0144221320566411
6_32555355_33555355	ENSG00000204220.5	PFDN6	Brain_Cortex	COVID19_HGI_C2_ALL_eur_leave_ukbb_23andme_20210107	6_32660689_A_G	0.407316	5.488e-05	8880	0.518918576524476	0.413636999884027	0.0358750021474815	0.0285934723771906	0.00297594906682532	0.0380465746156357
6_32555355_33555355	ENSG00000204220.5	PFDN6	Pituitary	COVID19_HGI_C2_ALL_leave_UKBB_23andme_20210107	6_33055355_A_G	0.783109	0.0001461	8491	0.496678535277076	0.432074141697477	0.0362934261681267	0.0315692520750754	0.00338464478224473	0.0226962026741476
6_32555355_33555355	ENSG00000204220.5	PFDN6	Brain_Putamen_basal_ganglia	COVID19_HGI_B1_ALL_eur_leave_ukbb_23andme_20210107	6_32719414_C_A	0.292555	0.0009173	8058	0.426797949594258	0.334998694827056	0.126667623079242	0.0994107716316105	0.0121249608678326	0.0148445921306034
6_32555355_33555355	ENSG00000204220.5	PFDN6	Brain_Hypothalamus	COVID19_HGI_A2_ALL_leave_23andme_20210107	6_33055355_A_G	0.0374372	2.608e-08	8538	0.0407101317053019	0.0334761478498172	0.464050553456843	0.381510872238202	0.0802522947498358	0.99321161568381
6_32555355_33555355	ENSG00000204220.5	PFDN6	Artery_Aorta	COVID19_HGI_A2_ALL_eur_leave_23andme_20210107	6_33055355_A_G	0.886167	9.55e-08	9102	0.128949457005722	0.0931040906877289	0.434693124206502	0.31382771653723	0.0294256115628179	0.954339968147972
6_32555355_33555355	ENSG00000204220.5	PFDN6	Nerve_Tibial	COVID19_HGI_A2_ALL_leave_23andme_20210107	6_33055355_A_G	0.37697	2.608e-08	8540	0.0416650923641824	0.03605211883713	0.474937885325269	0.410919511831272	0.0364253916421475	0.987118613975562
6_32555355_33555355	ENSG00000204220.5	PFDN6	Colon_Transverse	COVID19_HGI_C2_ALL_eur_leave_23andme_20210107	6_32660689_A_G	0.629032	1.532e-05	8887	0.431012551805402	0.424122669323843	0.0705911252032099	0.069457886249846	0.00481576741769863	0.0421680641089086
6_32555355_33555355	ENSG00000204220.5	PFDN6	Brain_Frontal_Cortex_BA9	COVID19_HGI_C2_ALL_leave_UKBB_23andme_20210107	6_33055355_A_G	0.358371	0.0001461	8488	0.507061108046137	0.421390814753785	0.0370439827360008	0.0307815098442656	0.00372258461981132	0.0246948337958007
6_32555355_33555355	ENSG00000204220.5	PFDN6	Brain_Cortex	COVID19_HGI_C2_ALL_leave_23andme_20210107	6_33035285_G_A	0.557194	5.185e-05	8671	0.43155467630222	0.335943850161897	0.125159733882374	0.0974207064041825	0.00992103324932686	0.012012434035443
6_32555355_33555355	ENSG00000204220.5	PFDN6	Adipose_Subcutaneous	COVID19_HGI_B1_ALL_eur_leave_23andme_20210107	6_32612397_A_G	0.000229964	0.01795	8059	0.387968117899074	0.4667837126742	0.0618592748051475	0.074416994112481	0.00897190050909753	0.0639743818766581
6_32555355_33555355	ENSG00000204220.5	PFDN6	Esophagus_Gastroesophageal_Junction	COVID19_HGI_A2_ALL_leave_23andme_20210107	6_33055355_A_G	0.712048	2.608e-08	8540	0.039189865966139	0.038893034314798	0.446722928283709	0.443307475422685	0.0318866960126691	0.973057462348293
6_32555355_33555355	ENSG00000204220.5	PFDN6	Esophagus_Gastroesophageal_Junction	COVID19_HGI_B1_ALL_eur_leave_23andme_20210107	6_33050353_C_T	0.0899667	0.0008479	8059	0.447174472181865	0.408602165793819	0.0712993859143361	0.0651414720189147	0.00778250409106527	0.0210489739175686
6_32555355_33555355	ENSG00000204220.5	PFDN6	Breast_Mammary_Tissue	COVID19_HGI_B1_ALL_eur_leave_23andme_20210107	6_33050353_C_T	0.84821	0.0008479	8059	0.50765622603323	0.348653075760177	0.0809428521157577	0.0555835541978135	0.00716429189302173	0.0199412779596814
6_32555355_33555355	ENSG00000204220.5	PFDN6	Pituitary	COVID19_HGI_B1_ALL_leave_23andme_20210107	6_33050353_C_T	0.541009	0.0007033	8144	0.474461509072076	0.396931318149344	0.0664317679719054	0.0555697661510189	0.00660563865565602	0.0247398415428145
6_32555355_33555355	ENSG00000204220.5	PFDN6	Brain_Putamen_basal_ganglia	COVID19_HGI_C2_ALL_eur_leave_23andme_20210107	6_32660689_A_G	0.0453215	1.532e-05	8884	0.45715942520659	0.394176708350454	0.0748693460162183	0.0645453695265728	0.00924915090016523	0.0887639299621014
6_32555355_33555355	ENSG00000204220.5	PFDN6	Esophagus_Mucosa	COVID19_HGI_C2_ALL_leave_UKBB_23andme_20210107	6_33055355_A_G	0.419259	0.0001461	8491	0.547959396559384	0.381364547051017	0.0400406349170394	0.0278644006978821	0.00277102077467748	0.0282546620640482
6_32555355_33555355	ENSG00000204220.5	PFDN6	Cells_EBV-transformed_lymphocytes	COVID19_HGI_C2_ALL_eur_leave_23andme_20210107	6_32660689_A_G	0.632741	1.532e-05	8873	0.450872690858065	0.403117743361839	0.0738182824319298	0.06599349577598	0.00619778757218606	0.0431482677221363
6_32555355_33555355	ENSG00000204220.5	PFDN6	Adipose_Subcutaneous	COVID19_HGI_A2_ALL_leave_UKBB_23andme_20210107	6_33055355_A_G	0.66813	1.196e-07	8582	0.0876705479318309	0.118936272264668	0.327673023540832	0.444509008646864	0.0212111476158049	0.889397233531185
6_32555355_33555355	ENSG00000204220.5	PFDN6	Artery_Coronary	COVID19_HGI_C2_ALL_leave_23andme_20210107	6_33035285_G_A	0.22438	5.185e-05	8677	0.433067436904019	0.332575830148413	0.12560290974123	0.0964449363747273	0.0123088868316113	0.0128638137429512
6_32555355_33555355	ENSG00000204220.5	PFDN6	Liver	COVID19_HGI_C2_ALL_leave_23andme_20210107	6_33035285_G_A	0.244152	5.185e-05	8681	0.380681993229798	0.38579854918682	0.110426107732764	0.111899095471174	0.0111942543794435	0.0120416853506358
6_32555355_33555355	ENSG00000204220.5	PFDN6	Skin_Not_Sun_Exposed_Suprapubic	COVID19_HGI_B1_ALL_eur_leave_23andme_20210107	6_33428555_T_C	0.00816438	0.002449	8059	0.516956669423356	0.339188790196213	0.0824257540784113	0.0540743383911675	0.00735444791085251	0.0306269858657586
6_32555355_33555355	ENSG00000204220.5	PFDN6	Thyroid	COVID19_HGI_B2_ALL_eur_leave_ukbb_23andme_20210107	6_33055355_A_G	0.757368	1.71e-05	8336	0.515260273463248	0.347323262829448	0.0789892934405422	0.0532393966418642	0.00518777362489704	0.111335971171874
6_32555355_33555355	ENSG00000204220.5	PFDN6	Heart_Left_Ventricle	COVID19_HGI_B1_ALL_leave_23andme_20210107	6_33050353_C_T	0.335806	0.0007033	8145	0.527757034858392	0.343929533226908	0.0739115618982914	0.0481605614144957	0.00624130860191277	0.0300260953643447
6_32555355_33555355	ENSG00000204220.5	PFDN6	Brain_Substantia_nigra	COVID19_HGI_C2_ALL_eur_leave_23andme_20210107	6_32660689_A_G	0.135799	1.532e-05	8876	0.457840136838828	0.395041544179357	0.0748622217915889	0.0645862469291616	0.0076698502610649	0.0638450167564512
6_32555355_33555355	ENSG00000204220.5	PFDN6	Brain_Anterior_cingulate_cortex_BA24	COVID19_HGI_C2_ALL_eur_leave_23andme_20210107	6_32660689_A_G	0.236012	1.532e-05	8857	0.420881466077129	0.433133101017289	0.0688565976138561	0.0708547023028889	0.00627413298883774	0.0568588741601919
6_32555355_33555355	ENSG00000204220.5	PFDN6	Brain_Cerebellum	COVID19_HGI_A2_ALL_leave_23andme_20210107	6_33055355_A_G	0.87243	2.608e-08	8540	0.0407196311303968	0.0371277890161496	0.464160629508667	0.423182627662804	0.034809322681983	0.981154334198732
6_32555355_33555355	ENSG00000204220.5	PFDN6	Ovary	COVID19_HGI_A2_ALL_eur_leave_ukbb_23andme_20210107	6_33055355_A_G	0.595748	4.588e-07	9116	0.213026121963044	0.184130839772864	0.309705622696065	0.267671076525768	0.0254663390422595	0.659794875539226
6_32555355_33555355	ENSG00000204220.5	PFDN6	Brain_Nucleus_accumbens_basal_ganglia	COVID19_HGI_B2_ALL_leave_23andme_20210107	6_33055355_A_G	0.244056	1.678e-05	8341	0.48148294675464	0.441129142591641	0.038551277588684	0.0353167175781468	0.00351991548688849	0.212185644637928
6_32555355_33555355	ENSG00000204220.5	PFDN6	Heart_Atrial_Appendage	COVID19_HGI_C2_ALL_leave_23andme_20210107	6_33038833_G_A	0.197669	6.186e-05	8681	0.332715633668792	0.43565369881467	0.096512293886479	0.126363238116202	0.00875513551385638	0.0115949931522606
6_32555355_33555355	ENSG00000204220.5	PFDN6	Brain_Substantia_nigra	COVID19_HGI_B1_ALL_eur_leave_23andme_20210107	6_33050353_C_T	0.157342	0.0008479	8050	0.479065181637306	0.377103588546087	0.0762418868725291	0.0600074019049848	0.00758194103909352	0.0208298671636093
6_32555355_33555355	ENSG00000204220.5	PFDN6	Small_Intestine_Terminal_Ileum	COVID19_HGI_C2_ALL_eur_leave_23andme_20210107	6_32660689_A_G	0.690967	1.532e-05	8883	0.473107477048271	0.380864996913314	0.0774692732788651	0.0623587724544362	0.00619948030511341	0.0438790821605765
6_32555355_33555355	ENSG00000204220.5	PFDN6	Minor_Salivary_Gland	COVID19_HGI_C2_ALL_eur_leave_ukbb_23andme_20210107	6_32660689_A_G	0.481359	5.488e-05	8779	0.481914933951069	0.452038876786085	0.0325580045833959	0.0305366370507375	0.00295154762871312	0.0374478300273706
6_32555355_33555355	ENSG00000204220.5	PFDN6	Liver	COVID19_HGI_B1_ALL_leave_23andme_20210107	6_33050353_C_T	0.18625	0.0007033	8145	0.446720326617928	0.424574537004606	0.062562495412127	0.059454323283375	0.00668831768196377	0.0255213143433102
6_32555355_33555355	ENSG00000204220.5	PFDN6	Artery_Tibial	COVID19_HGI_B1_ALL_leave_UKBB_23andme_20210107	6_33050353_C_T	0.698677	0.0006852	7381	0.492617326812173	0.338409297498551	0.0951284128782087	0.0653410841729839	0.00850387863808347	0.0200430664366641
6_32555355_33555355	ENSG00000204220.5	PFDN6	Artery_Coronary	COVID19_HGI_A2_ALL_leave_23andme_20210107	6_33055355_A_G	0.289948	2.608e-08	8539	0.0438513752588277	0.0329374585509212	0.499858391797037	0.375403560892347	0.0479492135008671	0.989076360525511
6_32555355_33555355	ENSG00000204220.5	PFDN6	Pancreas	COVID19_HGI_B2_ALL_leave_23andme_20210107	6_33055355_A_G	0.881154	1.678e-05	8342	0.456167218912233	0.466785313240832	0.0365272337820103	0.0373743234819234	0.00314591058300132	0.151169852133104
6_32555355_33555355	ENSG00000204220.5	PFDN6	Brain_Putamen_basal_ganglia	COVID19_HGI_A2_ALL_eur_leave_23andme_20210107	6_33055355_A_G	0.579288	9.55e-08	9099	0.117363852119059	0.103695879209362	0.395633016929142	0.349524559113516	0.0337826926289205	0.962895858258242
6_32555355_33555355	ENSG00000204220.5	PFDN6	Lung	COVID19_HGI_B1_ALL_leave_23andme_20210107	6_33050353_C_T	0.943065	0.0007033	8145	0.391564627236995	0.478932060315294	0.0548380244537603	0.0670661000391301	0.00759918795482017	0.0158850028811888
6_32555355_33555355	ENSG00000204220.5	PFDN6	Brain_Cortex	COVID19_HGI_B1_ALL_eur_leave_ukbb_23andme_20210107	6_33050353_C_T	0.0658045	0.0007585	8062	0.441675583130103	0.320363201938579	0.131152740880009	0.0951181144477491	0.0116903596035604	0.0162772123337009
6_32555355_33555355	ENSG00000204220.5	PFDN6	Thyroid	COVID19_HGI_B2_ALL_leave_23andme_20210107	6_33055355_A_G	0.757368	1.678e-05	8342	0.550911559535764	0.371943368968283	0.0441138128609072	0.0297798233423514	0.00325143529269421	0.152960654009946
6_32555355_33555355	ENSG00000204220.5	PFDN6	Breast_Mammary_Tissue	COVID19_HGI_C2_ALL_eur_leave_ukbb_23andme_20210107	6_32660689_A_G	0.618473	5.488e-05	8889	0.532600732938726	0.399816687950142	0.0368619503059215	0.0276687517296833	0.00305187707552734	0.0270926108252639
6_32555355_33555355	ENSG00000204220.5	PFDN6	Brain_Anterior_cingulate_cortex_BA24	COVID19_HGI_B2_ALL_eur_leave_ukbb_23andme_20210107	6_33055355_A_G	0.557503	1.71e-05	8316	0.439462636397149	0.422719796931176	0.0672695375159089	0.0647008260911833	0.00584720306458326	0.123718347800266
6_32555355_33555355	ENSG00000204220.5	PFDN6	Brain_Hypothalamus	COVID19_HGI_A2_ALL_eur_leave_23andme_20210107	6_33055355_A_G	0.0374372	9.55e-08	9095	0.113923433126127	0.0998143245316777	0.384031566521473	0.336404471075929	0.0658262047447943	0.980400801568697
6_32555355_33555355	ENSG00000204220.5	PFDN6	Thyroid	COVID19_HGI_A2_ALL_eur_leave_23andme_20210107	6_33055355_A_G	0.757368	9.55e-08	9102	0.128520782027478	0.0943468994362803	0.433248045879778	0.318020830413425	0.0258634422430381	0.954577662621763
6_32555355_33555355	ENSG00000204220.5	PFDN6	Artery_Tibial	COVID19_HGI_A2_ALL_eur_leave_23andme_20210107	6_33055355_A_G	0.253248	9.55e-08	9102	0.118941214949929	0.10165487122599	0.400954990614715	0.342646319447165	0.0358026037622012	0.967597552276883
6_32555355_33555355	ENSG00000204220.5	PFDN6	Skin_Sun_Exposed_Lower_leg	COVID19_HGI_A2_ALL_eur_leave_ukbb_23andme_20210107	6_33055355_A_G	0.854282	4.588e-07	9127	0.232724356529793	0.166332916443203	0.338445626113567	0.24187347327024	0.0206236276431978	0.631670227442264
6_32555355_33555355	ENSG00000204220.5	PFDN6	Pancreas	COVID19_HGI_A2_ALL_leave_23andme_20210107	6_33055355_A_G	0.881154	2.608e-08	8540	0.037936951015318	0.0403175327753504	0.43244102601324	0.459547377397962	0.0297571127981298	0.977502161876645
6_32555355_33555355	ENSG00000204220.5	PFDN6	Cells_Transformed_fibroblasts	COVID19_HGI_C2_ALL_leave_UKBB_23andme_20210107	6_33055355_A_G	0.16924	0.0001461	8491	0.423367491996785	0.504622758789119	0.0309364220948235	0.0368697249815737	0.00420360213769882	0.0218723903712535
6_32555355_33555355	ENSG00000204220.5	PFDN6	Brain_Frontal_Cortex_BA9	COVID19_HGI_A2_ALL_leave_23andme_20210107	6_33055355_A_G	0.358371	2.608e-08	8538	0.0421104085782903	0.0349342110131845	0.48001335985314	0.398167652640031	0.0447743679153538	0.987840939758785
6_32555355_33555355	ENSG00000204220.5	PFDN6	Brain_Frontal_Cortex_BA9	COVID19_HGI_A2_ALL_leave_UKBB_23andme_20210107	6_33055355_A_G	0.358371	1.196e-07	8580	0.110701379707668	0.0922441746750426	0.413747040068101	0.34472454779255	0.0385828577566389	0.925474951618625
6_32555355_33555355	ENSG00000204220.5	PFDN6	Brain_Cerebellar_Hemisphere	COVID19_HGI_C2_ALL_eur_leave_ukbb_23andme_20210107	6_32660689_A_G	0.0657571	5.488e-05	8881	0.513643545181489	0.418037172183491	0.0355258870104768	0.0289094382959911	0.00388395732855248	0.067345842340512
6_32555355_33555355	ENSG00000204220.5	PFDN6	Esophagus_Gastroesophageal_Junction	COVID19_HGI_B1_ALL_eur_leave_ukbb_23andme_20210107	6_33050353_C_T	0.0899667	0.0007585	8062	0.398237241447679	0.364015975099585	0.118254003008746	0.108080804759685	0.0114119756843038	0.014879864181095
6_32555355_33555355	ENSG00000204220.5	PFDN6	Brain_Caudate_basal_ganglia	COVID19_HGI_A2_ALL_eur_leave_23andme_20210107	6_33055355_A_G	0.5292	9.55e-08	9093	0.123525879093335	0.0974279142355573	0.41619334589933	0.328227354147462	0.0346255066243152	0.964548483710322
6_32555355_33555355	ENSG00000204220.5	PFDN6	Cells_EBV-transformed_lymphocytes	COVID19_HGI_B2_ALL_leave_23andme_20210107	6_33055355_A_G	0.522199	1.678e-05	8339	0.499735378283749	0.422804730159719	0.0400087296840661	0.0338460699424838	0.00360509192998274	0.179684070512261
6_32555355_33555355	ENSG00000204220.5	PFDN6	Brain_Cortex	COVID19_HGI_C2_ALL_eur_leave_23andme_20210107	6_32660689_A_G	0.407316	1.532e-05	8878	0.475279334777588	0.378746880154041	0.077806175008915	0.0619970428802056	0.00617056717925055	0.0500482327639471
6_32555355_33555355	ENSG00000204220.5	PFDN6	Vagina	COVID19_HGI_B2_ALL_leave_UKBB_23andme_20210107	6_33055355_A_G	0.645483	1.358e-06	7811	0.436567408028591	0.308436712116397	0.142277622077963	0.100507528386343	0.012210729390706	0.574350930776883
6_32555355_33555355	ENSG00000204220.5	PFDN6	Thyroid	COVID19_HGI_B1_ALL_leave_23andme_20210107	6_33050353_C_T	0.193095	0.0007033	8145	0.524236773648394	0.347374841505997	0.0734185547242785	0.0486429860101812	0.00632684411114991	0.0325253905345944
6_32555355_33555355	ENSG00000204220.5	PFDN6	Pancreas	COVID19_HGI_B1_ALL_eur_leave_23andme_20210107	6_33050353_C_T	0.397542	0.0008479	8059	0.430696746973623	0.424903131933229	0.0686721078345288	0.067740361739043	0.00798765151957666	0.0159854620496678
6_32555355_33555355	ENSG00000204220.5	PFDN6	Skin_Not_Sun_Exposed_Suprapubic	COVID19_HGI_B1_ALL_leave_23andme_20210107	6_33050353_C_T	0.152849	0.0007033	8145	0.524125548353522	0.347404338837065	0.0734029777926156	0.0486470237989716	0.00642011121782642	0.0337532672339048
6_32555355_33555355	ENSG00000204220.5	PFDN6	Skin_Sun_Exposed_Lower_leg	COVID19_HGI_B2_ALL_eur_leave_ukbb_23andme_20210107	6_33055355_A_G	0.854282	1.71e-05	8336	0.524689314768885	0.337526080395446	0.080434763524133	0.0517370655972841	0.00561277571425189	0.102044316943667
6_32555355_33555355	ENSG00000204220.5	PFDN6	Pituitary	COVID19_HGI_B1_ALL_eur_leave_23andme_20210107	6_33050353_C_T	0.541009	0.0008479	8058	0.467700319753958	0.388327593849096	0.0745497452851965	0.0618904869967012	0.00753185411504842	0.0182956804707863
6_32555355_33555355	ENSG00000204220.5	PFDN6	Minor_Salivary_Gland	COVID19_HGI_B2_ALL_eur_leave_23andme_20210107	6_32626697_G_A	0.32335	0.0001956	8233	0.494317779907785	0.438683956268237	0.0337931794865002	0.0299866509878677	0.00321843334960981	0.0522263937739894
6_32555355_33555355	ENSG00000204220.5	PFDN6	Brain_Nucleus_accumbens_basal_ganglia	COVID19_HGI_A2_ALL_eur_leave_ukbb_23andme_20210107	6_33055355_A_G	0.244056	4.588e-07	9127	0.199046728403767	0.197116596670763	0.289469033774494	0.286634354740767	0.027733286410209	0.708903737149083
6_32555355_33555355	ENSG00000204220.5	PFDN6	Adipose_Subcutaneous	COVID19_HGI_A2_ALL_eur_leave_ukbb_23andme_20210107	6_33055355_A_G	0.66813	4.588e-07	9127	0.164937215157007	0.235137859760762	0.239864360935917	0.341937404643396	0.018123159502918	0.552102351308651
6_32555355_33555355	ENSG00000204220.5	PFDN6	Minor_Salivary_Gland	COVID19_HGI_B1_ALL_leave_23andme_20210107	6_33050353_C_T	0.00412383	0.0007033	8052	0.466345931406386	0.407391614736346	0.0637925360608789	0.0557212904177846	0.00674862737860451	0.0298986224314029
6_32555355_33555355	ENSG00000204220.5	PFDN6	Skin_Sun_Exposed_Lower_leg	COVID19_HGI_B2_ALL_leave_23andme_20210107	6_33055355_A_G	0.854282	1.678e-05	8342	0.561288067340817	0.361549850365661	0.0449447036192125	0.0289475520664011	0.00326982660790863	0.150906685524621
6_32555355_33555355	ENSG00000204220.5	PFDN6	Artery_Aorta	COVID19_HGI_C2_ALL_leave_UKBB_23andme_20210107	6_33055355_A_G	0.886167	0.0001461	8491	0.555532507615026	0.373660449525261	0.040594019304403	0.0273013041336527	0.00291171942165722	0.0247878999613688
6_32555355_33555355	ENSG00000204220.5	PFDN6	Brain_Caudate_basal_ganglia	COVID19_HGI_A2_ALL_leave_23andme_20210107	6_33055355_A_G	0.5292	2.608e-08	8533	0.0445484747997541	0.0327079222755379	0.507800137059737	0.372789631970566	0.0421538338944054	0.987564200160538
6_32555355_33555355	ENSG00000204220.5	PFDN6	Colon_Sigmoid	COVID19_HGI_C2_ALL_leave_23andme_20210107	6_33035285_G_A	0.154776	5.185e-05	8681	0.42136873577244	0.343491168289013	0.122228290907204	0.0996247137317097	0.0132870912996341	0.0133901693090248
6_32555355_33555355	ENSG00000204220.5	PFDN6	Adipose_Visceral_Omentum	COVID19_HGI_A2_ALL_eur_leave_ukbb_23andme_20210107	6_33055355_A_G	0.197689	4.588e-07	9127	0.159528659602679	0.23912967122019	0.23199882422008	0.34773912276665	0.021603722190401	0.744481459130431
6_32555355_33555355	ENSG00000204220.5	PFDN6	Breast_Mammary_Tissue	COVID19_HGI_B2_ALL_eur_leave_23andme_20210107	6_32626697_G_A	0.806409	0.0001956	8330	0.547519987133853	0.384364524223244	0.0380596175320872	0.0267148923800508	0.00334097873076495	0.0506430333112548
6_32555355_33555355	ENSG00000204220.5	PFDN6	Brain_Cerebellar_Hemisphere	COVID19_HGI_A2_ALL_eur_leave_23andme_20210107	6_33055355_A_G	0.599705	9.55e-08	9092	0.120569088128261	0.100547444062788	0.406429487028211	0.338904454790374	0.0335495259903662	0.963053294384846
6_32555355_33555355	ENSG00000204220.5	PFDN6	Small_Intestine_Terminal_Ileum	COVID19_HGI_B1_ALL_leave_23andme_20210107	6_33050353_C_T	0.182735	0.0007033	8144	0.501819128389885	0.369705540234204	0.0702639542058483	0.0517591574971449	0.00645221967291809	0.029902846523186
6_32555355_33555355	ENSG00000204220.5	PFDN6	Minor_Salivary_Gland	COVID19_HGI_B2_ALL_eur_leave_ukbb_23andme_20210107	6_33055355_A_G	0.770946	1.71e-05	8239	0.45702739206233	0.405828026973551	0.0694427027093896	0.0616572068485792	0.00604467140615019	0.120052642145268
6_32555355_33555355	ENSG00000204220.5	PFDN6	Prostate	COVID19_HGI_C2_ALL_eur_leave_23andme_20210107	6_32660689_A_G	0.268386	1.532e-05	8882	0.464282313473858	0.389499007906197	0.0760297571689351	0.0637770106518108	0.00641191079919957	0.0563311367690458
6_32555355_33555355	ENSG00000204220.5	PFDN6	Esophagus_Gastroesophageal_Junction	COVID19_HGI_C2_ALL_leave_UKBB_23andme_20210107	6_33055355_A_G	0.712048	0.0001461	8491	0.471261130470027	0.457919979243905	0.0344361187967997	0.0334583261970926	0.00292444529217644	0.0220219466435232
6_32555355_33555355	ENSG00000204220.5	PFDN6	Pituitary	COVID19_HGI_A2_ALL_eur_leave_ukbb_23andme_20210107	6_33055355_A_G	0.783109	4.588e-07	9127	0.206508854960852	0.191158523967271	0.300321031100472	0.277973363058267	0.0240382269131396	0.666455916579861
6_32555355_33555355	ENSG00000204220.5	PFDN6	Esophagus_Mucosa	COVID19_HGI_C2_ALL_leave_23andme_20210107	6_33529609_G_A	0.570094	0.0004033	8681	0.44966259449592	0.319489792597357	0.130435615517088	0.0926680718059406	0.00774392558369507	0.0117513502461256
6_32555355_33555355	ENSG00000204220.5	PFDN6	Brain_Cortex	COVID19_HGI_A2_ALL_leave_23andme_20210107	6_33055355_A_G	0.407617	2.608e-08	8538	0.0437256067371597	0.033393833677878	0.498424425453918	0.380609587599073	0.0438465465319721	0.988556766857946
6_32555355_33555355	ENSG00000204220.5	PFDN6	Brain_Nucleus_accumbens_basal_ganglia	COVID19_HGI_B2_ALL_eur_leave_23andme_20210107	6_32626697_G_A	0.774769	0.0001956	8330	0.488019683241246	0.443985539769682	0.0339235880493097	0.0308594420931864	0.0032117468465765	0.05007462840016
6_32555355_33555355	ENSG00000204220.5	PFDN6	Pituitary	COVID19_HGI_C2_ALL_eur_leave_23andme_20210107	6_32660689_A_G	0.880935	1.532e-05	8887	0.448638983701909	0.405268478188358	0.0734779776989904	0.0663685213891555	0.00624603902158758	0.0360156759085059
6_32555355_33555355	ENSG00000204220.5	PFDN6	Thyroid	COVID19_HGI_B2_ALL_eur_leave_23andme_20210107	6_32626697_G_A	0.337301	0.0001956	8330	0.556856687645637	0.375137749769446	0.038708637218748	0.0260736316404897	0.00322329372567976	0.0559380205404507
6_32555355_33555355	ENSG00000204220.5	PFDN6	Breast_Mammary_Tissue	COVID19_HGI_A2_ALL_leave_UKBB_23andme_20210107	6_33055355_A_G	0.875795	1.196e-07	8582	0.11895047676931	0.0858939909294741	0.44458330983548	0.32100348484537	0.0295687376203651	0.891286782843899
6_32555355_33555355	ENSG00000204220.5	PFDN6	Esophagus_Gastroesophageal_Junction	COVID19_HGI_B2_ALL_eur_leave_23andme_20210107	6_32626697_G_A	0.58724	0.0001956	8328	0.476198821163904	0.456000017081177	0.033095143650353	0.0316883376929159	0.00301768041164993	0.0491442813486334
6_32555355_33555355	ENSG00000204220.5	PFDN6	Prostate	COVID19_HGI_A2_ALL_eur_leave_23andme_20210107	6_33055355_A_G	0.888931	9.55e-08	9094	0.119094885001524	0.102328101795041	0.40146167567467	0.344909654874326	0.0322056826544394	0.959826602506999
6_32555355_33555355	ENSG00000204220.5	PFDN6	Esophagus_Muscularis	COVID19_HGI_B2_ALL_leave_UKBB_23andme_20210107	6_33055355_A_G	0.723248	1.358e-06	7823	0.468994579700978	0.277422728560297	0.15288657089193	0.0904261903034086	0.0102699305433861	0.576904354834059
6_32555355_33555355	ENSG00000204220.5	PFDN6	Brain_Amygdala	COVID19_HGI_A2_ALL_leave_UKBB_23andme_20210107	6_33055355_A_G	0.894741	1.196e-07	8567	0.109656055562487	0.0940256810151041	0.409823632374906	0.351372247984876	0.0351223830626266	0.91696652318403
6_32555355_33555355	ENSG00000204220.5	PFDN6	Brain_Substantia_nigra	COVID19_HGI_A2_ALL_leave_UKBB_23andme_20210107	6_33055355_A_G	0.813281	1.196e-07	8577	0.111158734732895	0.0925637899154174	0.415456908818508	0.345923214884807	0.0348973516483722	0.922070343011302
6_32555355_33555355	ENSG00000204220.5	PFDN6	Pituitary	COVID19_HGI_C2_ALL_eur_leave_ukbb_23andme_20210107	6_32660689_A_G	0.880935	5.488e-05	8889	0.489892312530731	0.442628707944701	0.0339060481199869	0.0306319350508576	0.00294099635372373	0.0280467363182563
6_32555355_33555355	ENSG00000204220.5	PFDN6	Uterus	COVID19_HGI_B2_ALL_eur_leave_23andme_20210107	6_32626697_G_A	0.384149	0.0001956	8317	0.533162479776538	0.399327847190769	0.0366654660566801	0.0274583020082494	0.00338590496776368	0.0531542436182229
6_32555355_33555355	ENSG00000204220.5	PFDN6	Cells_EBV-transformed_lymphocytes	COVID19_HGI_A2_ALL_leave_UKBB_23andme_20210107	6_33055355_A_G	0.522199	1.196e-07	8582	0.109222680966246	0.0944902765398188	0.408225190280252	0.353127162952544	0.0349346892611393	0.915333537035945
6_32555355_33555355	ENSG00000204220.5	PFDN6	Brain_Anterior_cingulate_cortex_BA24	COVID19_HGI_B1_ALL_eur_leave_23andme_20210107	6_33050353_C_T	0.488109	0.0008479	8041	0.444227863704335	0.412830607152796	0.0699149307257691	0.0649654032333676	0.00806119518373254	0.0166088474072606
6_32555355_33555355	ENSG00000204220.5	PFDN6	Pituitary	COVID19_HGI_A2_ALL_leave_UKBB_23andme_20210107	6_33055355_A_G	0.783109	1.196e-07	8582	0.109023284719728	0.0951936075163849	0.407479936913865	0.355758287185814	0.0325448836642083	0.921813547884429
6_32555355_33555355	ENSG00000204220.5	PFDN6	Brain_Substantia_nigra	COVID19_HGI_C2_ALL_leave_23andme_20210107	6_33035285_G_A	0.366449	5.185e-05	8674	0.415485751155846	0.35100598608416	0.120509208125846	0.101796026974236	0.0112030276599116	0.0124847055528774
6_32555355_33555355	ENSG00000204220.5	PFDN6	Small_Intestine_Terminal_Ileum	COVID19_HGI_C2_ALL_eur_leave_ukbb_23andme_20210107	6_32660689_A_G	0.690967	5.488e-05	8885	0.516552051624842	0.415945272881124	0.035736744487676	0.0287734491004132	0.00299248190594463	0.0333282494926397
6_32555355_33555355	ENSG00000204220.5	PFDN6	Esophagus_Muscularis	COVID19_HGI_A2_ALL_eur_leave_ukbb_23andme_20210107	6_33055355_A_G	0.723248	4.588e-07	9127	0.233437137155705	0.164453298991155	0.339482206421772	0.239137122661275	0.0234902347700931	0.624712254135461
6_32555355_33555355	ENSG00000204220.5	PFDN6	Skin_Not_Sun_Exposed_Suprapubic	COVID19_HGI_C2_ALL_eur_leave_ukbb_23andme_20210107	6_32660689_A_G	0.940778	5.488e-05	8889	0.53984150699974	0.393045037229768	0.0373630931641762	0.0272005795675542	0.0025497830387614	0.0268390060522354
6_32555355_33555355	ENSG00000204220.5	PFDN6	Spleen	COVID19_HGI_B1_ALL_eur_leave_23andme_20210107	6_33050353_C_T	0.567684	0.0008479	8052	0.504820523107434	0.351459804087065	0.0803741273046603	0.0559496695426223	0.00739587595821872	0.0200938890161243
6_32555355_33555355	ENSG00000204220.5	PFDN6	Colon_Sigmoid	COVID19_HGI_B1_ALL_leave_UKBB_23andme_20210107	6_32798789_C_T	0.00912212	0.000578	7381	0.487689847357201	0.34109569523908	0.0941768765141209	0.0658571728991491	0.0111804079904495	0.0751304088472644
6_32555355_33555355	ENSG00000204220.5	PFDN6	Muscle_Skeletal	COVID19_HGI_C2_ALL_leave_23andme_20210107	6_33529609_G_A	0.10577	0.0004033	8681	0.445221852502124	0.324718901689287	0.129147469866542	0.094185920654159	0.00672585528788767	0.0162702711129966
6_32555355_33555355	ENSG00000204220.5	PFDN6	Vagina	COVID19_HGI_B1_ALL_leave_23andme_20210107	6_33050353_C_T	0.740549	0.0007033	8130	0.501871707477833	0.370029343948414	0.0700284101298645	0.0516254087325603	0.00644512971132851	0.0264326836946203
6_32555355_33555355	ENSG00000204220.5	PFDN6	Lung	COVID19_HGI_C2_ALL_leave_23andme_20210107	6_33038833_G_A	0.162715	6.186e-05	8681	0.33205895291769	0.436226411474902	0.0963218075996128	0.126529258974437	0.00886356903335831	0.0118809099939342
6_32555355_33555355	ENSG00000204220.5	PFDN6	Heart_Left_Ventricle	COVID19_HGI_C2_ALL_leave_UKBB_23andme_20210107	6_33055355_A_G	0.70083	0.0001461	8491	0.553961464275126	0.375331220069781	0.0404792196071869	0.0274234982453359	0.00280459780257025	0.0253274214466734
6_32555355_33555355	ENSG00000204220.5	PFDN6	Heart_Left_Ventricle	COVID19_HGI_A2_ALL_eur_leave_ukbb_23andme_20210107	6_33055355_A_G	0.70083	4.588e-07	9127	0.230173594801041	0.168071678728886	0.334736112579072	0.244400120009099	0.0226184938819022	0.654512738826901
6_32555355_33555355	ENSG00000204220.5	PFDN6	Vagina	COVID19_HGI_B1_ALL_eur_leave_23andme_20210107	6_33050353_C_T	0.740549	0.0008479	8038	0.495596723000559	0.36134125521833	0.0785592116566738	0.0572705559788344	0.00723225414560317	0.0198978894369614
6_32555355_33555355	ENSG00000204220.5	PFDN6	Stomach	COVID19_HGI_B2_ALL_eur_leave_ukbb_23andme_20210107	6_33055355_A_G	0.857322	1.71e-05	8336	0.485566120313716	0.376672279979253	0.0744371858991793	0.0577381964620722	0.00558621734577953	0.112145561612921
6_32555355_33555355	ENSG00000204220.5	PFDN6	Small_Intestine_Terminal_Ileum	COVID19_HGI_A2_ALL_eur_leave_23andme_20210107	6_33055355_A_G	0.896354	9.55e-08	9098	0.121352190234568	0.100093201538456	0.409066760160708	0.337372603931552	0.0321152441347168	0.957191565458176
6_32555355_33555355	ENSG00000204220.5	PFDN6	Brain_Cortex	COVID19_HGI_A2_ALL_leave_UKBB_23andme_20210107	6_33055355_A_G	0.407617	1.196e-07	8580	0.114957466017174	0.0882130773471329	0.429655454418711	0.329660340217217	0.0375136619997647	0.932884506948664
6_32555355_33555355	ENSG00000204220.5	PFDN6	Brain_Hypothalamus	COVID19_HGI_C2_ALL_eur_leave_ukbb_23andme_20210107	6_32660689_A_G	0.149148	5.488e-05	8884	0.502102317496334	0.4299982129826	0.0347341652173152	0.0297427635500862	0.00342254075366391	0.0506901093410934
6_32555355_33555355	ENSG00000204220.5	PFDN6	Adipose_Visceral_Omentum	COVID19_HGI_C2_ALL_eur_leave_ukbb_23andme_20210107	6_32660689_A_G	0.706267	5.488e-05	8889	0.377495843016158	0.555534502102947	0.0261269505379266	0.0384468287372706	0.00239587560569853	0.0218067787669283
6_32555355_33555355	ENSG00000204220.5	PFDN6	Brain_Amygdala	COVID19_HGI_C2_ALL_leave_23andme_20210107	6_33035285_G_A	0.969762	5.185e-05	8651	0.411670372198978	0.355861803321712	0.119358954003852	0.103167978829703	0.0099408916457556	0.0118394007986708
6_32555355_33555355	ENSG00000204220.5	PFDN6	Artery_Tibial	COVID19_HGI_B1_ALL_eur_leave_ukbb_23andme_20210107	6_32719414_C_A	0.0428246	0.0009173	8062	0.434022311233765	0.32735169599991	0.128880150715999	0.0971924400410191	0.0125534020093081	0.0322262547584752
6_32555355_33555355	ENSG00000204220.5	PFDN6	Colon_Transverse	COVID19_HGI_B1_ALL_leave_23andme_20210107	6_33050353_C_T	0.317622	0.0007033	8145	0.457755123924885	0.41334833333381	0.0641079018213606	0.0578818922759963	0.00690674864394738	0.0237788859614911
6_32555355_33555355	ENSG00000204220.5	PFDN6	Breast_Mammary_Tissue	COVID19_HGI_B2_ALL_leave_UKBB_23andme_20210107	6_33055355_A_G	0.875795	1.358e-06	7823	0.449429867327854	0.296428297209635	0.146508710859687	0.0966210340721565	0.0110120905306683	0.512284149608859
6_32555355_33555355	ENSG00000204220.5	PFDN6	Thyroid	COVID19_HGI_B2_ALL_leave_UKBB_23andme_20210107	6_33055355_A_G	0.757368	1.358e-06	7823	0.457688914968907	0.289530076293052	0.149201060680614	0.0943741035804343	0.00920584447699279	0.574317464552317
6_32555355_33555355	ENSG00000204220.5	PFDN6	Artery_Tibial	COVID19_HGI_A2_ALL_leave_23andme_20210107	6_33055355_A_G	0.253248	2.608e-08	8540	0.0428430113457014	0.0342935763132316	0.488364913046154	0.390866784902094	0.0436317143928197	0.988466707008335
6_32555355_33555355	ENSG00000204220.5	PFDN6	Brain_Anterior_cingulate_cortex_BA24	COVID19_HGI_B1_ALL_leave_23andme_20210107	6_33050353_C_T	0.488109	0.0007033	8119	0.450101490287747	0.422406414658283	0.0622264300987423	0.0583907171556842	0.0068749477995437	0.0230675846684736
6_32555355_33555355	ENSG00000204220.5	PFDN6	Brain_Spinal_cord_cervical_c-1	COVID19_HGI_B1_ALL_leave_23andme_20210107	6_33050353_C_T	0.557647	0.0007033	8134	0.483387642727851	0.388086729739043	0.0676061714337313	0.054270820755129	0.00664863534424528	0.0256310526536164
6_32555355_33555355	ENSG00000204220.5	PFDN6	Testis	COVID19_HGI_B1_ALL_leave_23andme_20210107	6_33050353_C_T	0.244391	0.0007033	8145	0.500316292403346	0.371262257260696	0.0700685280767802	0.0519883441525618	0.00636457810661655	0.0292770426267105
6_32555355_33555355	ENSG00000204220.5	PFDN6	Brain_Amygdala	COVID19_HGI_B1_ALL_leave_UKBB_23andme_20210107	6_33050353_C_T	0.196299	0.0006852	7367	0.479289081216066	0.351617616697656	0.0923738730513325	0.0677586608204757	0.00896076821446993	0.021668892372479
6_32555355_33555355	ENSG00000204220.5	PFDN6	Esophagus_Mucosa	COVID19_HGI_B1_ALL_leave_UKBB_23andme_20210107	6_33050353_C_T	0.164706	0.0006852	7381	0.516294562919617	0.314798851089413	0.0997006797670316	0.060781794685287	0.00842411153865188	0.0264811769583672
6_32555355_33555355	ENSG00000204220.5	PFDN6	Ovary	COVID19_HGI_A2_ALL_leave_UKBB_23andme_20210107	6_33055355_A_G	0.595748	1.196e-07	8582	0.1125164664166	0.0913732516524786	0.420535876854853	0.341477966004128	0.0340964390719408	0.923253624156554
6_32555355_33555355	ENSG00000204220.5	PFDN6	Ovary	COVID19_HGI_B2_ALL_eur_leave_23andme_20210107	6_32626697_G_A	0.647491	0.0001956	8325	0.519664269152696	0.412410002240275	0.0360717907405205	0.0286236509191908	0.00323028694731798	0.0519423533638994
6_32555355_33555355	ENSG00000204220.5	PFDN6	Minor_Salivary_Gland	COVID19_HGI_A2_ALL_eur_leave_23andme_20210107	6_33055355_A_G	0.770946	9.55e-08	8987	0.113166676746123	0.10839819218817	0.381279554368683	0.365181670253093	0.0319739064439306	0.963073487002768
6_32555355_33555355	ENSG00000204220.5	PFDN6	Artery_Coronary	COVID19_HGI_B2_ALL_leave_UKBB_23andme_20210107	6_33055355_A_G	0.289948	1.358e-06	7822	0.439136450702897	0.304974100092176	0.143151103031058	0.0994030961444035	0.0133352500294656	0.619640952113857
6_32555355_33555355	ENSG00000204220.5	PFDN6	Skin_Not_Sun_Exposed_Suprapubic	COVID19_HGI_C2_ALL_leave_UKBB_23andme_20210107	6_33055355_A_G	0.856138	0.0001461	8491	0.549299852891059	0.379959308903545	0.0401385850989978	0.0277616471766768	0.00284060592972132	0.0228114281959571
6_32555355_33555355	ENSG00000204220.5	PFDN6	Adipose_Visceral_Omentum	COVID19_HGI_B2_ALL_leave_UKBB_23andme_20210107	6_33055355_A_G	0.197689	1.358e-06	7823	0.318174478714574	0.428354362988283	0.103721038795402	0.139628228995405	0.0101218905063357	0.636874010720902
6_32555355_33555355	ENSG00000204220.5	PFDN6	Muscle_Skeletal	COVID19_HGI_B1_ALL_eur_leave_23andme_20210107	6_33050353_C_T	0.15305	0.0008479	8059	0.510349843860049	0.345957029160978	0.0813723339151169	0.0551536823258865	0.00716711073796924	0.0255685813882674
6_32555355_33555355	ENSG00000204220.5	PFDN6	Brain_Amygdala	COVID19_HGI_A2_ALL_leave_23andme_20210107	6_33055355_A_G	0.894741	2.608e-08	8525	0.0417651249629228	0.035624072041735	0.47607265946044	0.406031466836492	0.0405066766984103	0.986081951339406
6_32555355_33555355	ENSG00000204220.5	PFDN6	Brain_Substantia_nigra	COVID19_HGI_B2_ALL_leave_UKBB_23andme_20210107	6_33055355_A_G	0.813281	1.358e-06	7819	0.422054979207693	0.323070372166723	0.137576384124096	0.105298577868362	0.0119996866331255	0.576828554255404
6_32555355_33555355	ENSG00000204220.5	PFDN6	Whole_Blood	COVID19_HGI_B1_ALL_leave_UKBB_23andme_20210107	6_33072539_G_T	0.0573201	0.001162	7381	0.51458935800987	0.315819625217167	0.0993713908284024	0.0609780970552339	0.00924152888932658	0.0182247871755027
6_32555355_33555355	ENSG00000204220.5	PFDN6	Spleen	COVID19_HGI_B2_ALL_leave_23andme_20210107	6_33055355_A_G	0.167928	1.678e-05	8338	0.536385829822233	0.385897889562111	0.0429427303317024	0.0308908727124635	0.00388267757149001	0.240683444949415
6_32555355_33555355	ENSG00000204220.5	PFDN6	Esophagus_Mucosa	COVID19_HGI_B1_ALL_eur_leave_ukbb_23andme_20210107	6_33050353_C_T	0.164706	0.0007585	8062	0.458461834828379	0.304484359765802	0.136137311011163	0.0904041718113511	0.0105123225833053	0.0175810871184831
6_32555355_33555355	ENSG00000204220.5	PFDN6	Colon_Transverse	COVID19_HGI_B1_ALL_leave_UKBB_23andme_20210107	6_32798789_C_T	0.0204752	0.000578	7381	0.451413163800747	0.377861403118393	0.0871715538358827	0.0729575141949164	0.0105963650500604	0.046722944573775
6_32555355_33555355	ENSG00000204220.5	PFDN6	Pancreas	COVID19_HGI_B2_ALL_eur_leave_ukbb_23andme_20210107	6_33055355_A_G	0.881154	1.71e-05	8336	0.425622106524877	0.436589940397682	0.0652477809731108	0.0669235309981424	0.00561664110618825	0.0980961333922927
6_32555355_33555355	ENSG00000204220.5	PFDN6	Skin_Not_Sun_Exposed_Suprapubic	COVID19_HGI_C2_ALL_leave_23andme_20210107	6_33529609_G_A	0.288058	0.0004033	8681	0.449923555687042	0.318886074592705	0.130511313682795	0.0924925060325198	0.0081865500049392	0.0119147755734527
6_32555355_33555355	ENSG00000204220.5	PFDN6	Minor_Salivary_Gland	COVID19_HGI_C2_ALL_leave_UKBB_23andme_20210107	6_33055355_A_G	0.770946	0.0001461	8395	0.488316888363843	0.441418458299915	0.0351875964403479	0.0318048731868537	0.00327218370904069	0.024225420208797
6_32555355_33555355	ENSG00000204220.5	PFDN6	Heart_Atrial_Appendage	COVID19_HGI_A2_ALL_eur_leave_23andme_20210107	6_33055355_A_G	0.542514	9.55e-08	9102	0.0941445836629739	0.129281485864305	0.317364680316279	0.435788984822345	0.0234202653340971	0.95420328797281
6_32555355_33555355	ENSG00000204220.5	PFDN6	Adipose_Subcutaneous	COVID19_HGI_B1_ALL_leave_23andme_20210107	6_32612397_A_G	0.000229964	0.07734	8145	0.39759557953302	0.473264923967204	0.0556826500570039	0.0662728414834323	0.00718400495933922	0.0222403546516733
6_32555355_33555355	ENSG00000204220.5	PFDN6	Adipose_Visceral_Omentum	COVID19_HGI_C2_ALL_leave_UKBB_23andme_20210107	6_33055355_A_G	0.197689	0.0001461	8491	0.382982410811324	0.546398005151057	0.0279853926900986	0.0399238301471367	0.00271036120038326	0.0284021447892908
6_32555355_33555355	ENSG00000204220.5	PFDN6	Brain_Frontal_Cortex_BA9	COVID19_HGI_B1_ALL_eur_leave_23andme_20210107	6_33050353_C_T	0.0660726	0.0008479	8053	0.478307495150552	0.37780123700894	0.076207195754464	0.0601863589939969	0.00749771309204645	0.0229412280267805
6_32555355_33555355	ENSG00000204220.5	PFDN6	Brain_Frontal_Cortex_BA9	COVID19_HGI_C2_ALL_eur_leave_ukbb_23andme_20210107	6_32660689_A_G	0.248106	5.488e-05	8884	0.49976873322317	0.432368850761731	0.0345787570238791	0.0299120201039321	0.00337163888728862	0.0410072604754043
6_32555355_33555355	ENSG00000204220.5	PFDN6	Brain_Cerebellum	COVID19_HGI_B2_ALL_eur_leave_ukbb_23andme_20210107	6_33055355_A_G	0.87243	1.71e-05	8336	0.45417627356913	0.406304070617829	0.069625128880119	0.0622787142480541	0.00761581268486812	0.0844492011792941
6_32555355_33555355	ENSG00000204220.5	PFDN6	Brain_Putamen_basal_ganglia	COVID19_HGI_B2_ALL_leave_23andme_20210107	6_33055355_A_G	0.579288	1.678e-05	8339	0.50929335024773	0.413304974678	0.0407745060088602	0.0330860449961947	0.0035411240692149	0.187333227565835
6_32555355_33555355	ENSG00000204220.5	PFDN6	Brain_Anterior_cingulate_cortex_BA24	COVID19_HGI_A2_ALL_eur_leave_ukbb_23andme_20210107	6_33055355_A_G	0.557503	4.588e-07	9090	0.192484038088937	0.203423845831675	0.279771250155076	0.29564333883712	0.0286775270871918	0.566581892860278
6_32555355_33555355	ENSG00000204220.5	PFDN6	Heart_Left_Ventricle	COVID19_HGI_B2_ALL_eur_leave_ukbb_23andme_20210107	6_33055355_A_G	0.70083	1.71e-05	8336	0.517661611868554	0.344619920944402	0.0793574181218259	0.052824626240347	0.00553642282487032	0.117271818200985
6_32555355_33555355	ENSG00000204220.5	PFDN6	Brain_Hippocampus	COVID19_HGI_B2_ALL_eur_leave_23andme_20210107	6_32626697_G_A	0.285376	0.0001956	8326	0.538035122476116	0.3938275279825	0.0373898673920827	0.0273650149319154	0.00338246721738569	0.0544332091793799
6_32555355_33555355	ENSG00000204220.5	PFDN6	Brain_Spinal_cord_cervical_c-1	COVID19_HGI_C2_ALL_eur_leave_ukbb_23andme_20210107	6_32660689_A_G	0.642113	5.488e-05	8870	0.497498952701146	0.434926942044351	0.0343743169400644	0.0300477988123711	0.00315198950206847	0.0341961805427504
6_32555355_33555355	ENSG00000204220.5	PFDN6	Esophagus_Muscularis	COVID19_HGI_C2_ALL_leave_23andme_20210107	6_33035285_G_A	0.566108	5.185e-05	8681	0.461295713566866	0.307264189135202	0.133810085764282	0.0891209718795616	0.0085090396540884	0.0116929911113538
6_32555355_33555355	ENSG00000204220.5	PFDN6	Muscle_Skeletal	COVID19_HGI_C2_ALL_leave_UKBB_23andme_20210107	6_33055355_A_G	0.150406	0.0001461	8491	0.541761433453543	0.38773494750718	0.0395877357067904	0.0283300855190656	0.00258579781342073	0.0456465663054465
6_32555355_33555355	ENSG00000204220.5	PFDN6	Brain_Cerebellum	COVID19_HGI_C2_ALL_eur_leave_23andme_20210107	6_32660689_A_G	0.0150527	1.532e-05	8887	0.4352514738825	0.412229511077973	0.0712853747739421	0.0675011110805235	0.0137325291850607	0.112654678313067
6_32555355_33555355	ENSG00000204220.5	PFDN6	Artery_Coronary	COVID19_HGI_A2_ALL_leave_UKBB_23andme_20210107	6_33055355_A_G	0.289948	1.196e-07	8581	0.115379008432199	0.0870478198064544	0.431231717608547	0.325302204372176	0.0410392497806237	0.93375830784742
6_32555355_33555355	ENSG00000204220.5	PFDN6	Testis	COVID19_HGI_B2_ALL_eur_leave_23andme_20210107	6_32626697_G_A	0.531385	0.0001956	8330	0.53004346221825	0.400884000135345	0.0368447763030761	0.0278621819045244	0.00436557943880419	0.0389849604663541
6_32555355_33555355	ENSG00000204220.5	PFDN6	Adipose_Visceral_Omentum	COVID19_HGI_A2_ALL_leave_23andme_20210107	6_33055355_A_G	0.197689	2.608e-08	8540	0.0318440041164943	0.0457836494594512	0.362987890274745	0.521847533358195	0.0375369227911139	0.987882128009049
6_32555355_33555355	ENSG00000204220.5	PFDN6	Artery_Coronary	COVID19_HGI_A2_ALL_eur_leave_ukbb_23andme_20210107	6_33055355_A_G	0.289948	4.588e-07	9122	0.218974354137539	0.17663614616023	0.318427834428654	0.25683138530487	0.0291302799687072	0.70385681046579
6_32555355_33555355	ENSG00000204220.5	PFDN6	Brain_Caudate_basal_ganglia	COVID19_HGI_A2_ALL_leave_UKBB_23andme_20210107	6_33055355_A_G	0.5292	1.196e-07	8575	0.117047312951469	0.0863435951792122	0.437450065127977	0.322662165603597	0.0364968611377457	0.920353162235581
6_32555355_33555355	ENSG00000204220.5	PFDN6	Brain_Hippocampus	COVID19_HGI_B2_ALL_leave_UKBB_23andme_20210107	6_33055355_A_G	0.906499	1.358e-06	7823	0.44193174886598	0.303509230550215	0.144064414764605	0.0989287791181294	0.0115658267010713	0.591405688650626
6_32555355_33555355	ENSG00000204220.5	PFDN6	Cells_EBV-transformed_lymphocytes	COVID19_HGI_C2_ALL_eur_leave_ukbb_23andme_20210107	6_32660689_A_G	0.632741	5.488e-05	8875	0.492270470066995	0.440211382194536	0.0340392303237339	0.0304364365063439	0.00304248090839101	0.0322254493359998
6_32555355_33555355	ENSG00000204220.5	PFDN6	Esophagus_Gastroesophageal_Junction	COVID19_HGI_B2_ALL_leave_23andme_20210107	6_33055355_A_G	0.712048	1.678e-05	8342	0.47232355814638	0.450723261995939	0.0378209400278786	0.0360882692131208	0.00304397061668172	0.167037806542572
6_32555355_33555355	ENSG00000204220.5	PFDN6	Ovary	COVID19_HGI_A2_ALL_eur_leave_23andme_20210107	6_33055355_A_G	0.595748	9.55e-08	9091	0.118896443678396	0.102463875029334	0.400764827639661	0.345342955753327	0.0325318978992821	0.963356640416559
6_32555355_33555355	ENSG00000204220.5	PFDN6	Skin_Sun_Exposed_Lower_leg	COVID19_HGI_B2_ALL_eur_leave_23andme_20210107	6_32626697_G_A	0.961555	0.0001956	8330	0.567322135168018	0.364731112724555	0.0394361192091116	0.0253503006893985	0.00316033220891663	0.051209093084563
6_32555355_33555355	ENSG00000204220.5	PFDN6	Esophagus_Gastroesophageal_Junction	COVID19_HGI_A2_ALL_eur_leave_ukbb_23andme_20210107	6_32667171_A_T	0.0021605	1.069e-06	9124	0.183969086759644	0.193312724473595	0.26753325048283	0.281046904904024	0.0741380333799072	0.799727131432872
6_32555355_33555355	ENSG00000204220.5	PFDN6	Colon_Sigmoid	COVID19_HGI_A2_ALL_leave_UKBB_23andme_20210107	6_33055355_A_G	0.982228	1.196e-07	8582	0.113571410979452	0.0910122141045511	0.424478784510073	0.340131860961911	0.0308057294440132	0.917339863406657
6_32555355_33555355	ENSG00000204220.5	PFDN6	Cells_Transformed_fibroblasts	COVID19_HGI_B1_ALL_eur_leave_23andme_20210107	6_33542661_G_T	1.16118e-05	0.1767	8059	0.403355945527308	0.452411244042819	0.0643127750130093	0.0721265654607013	0.00779346995616257	0.047379502389415
6_32555355_33555355	ENSG00000204220.5	PFDN6	Thyroid	COVID19_HGI_B1_ALL_eur_leave_23andme_20210107	6_33050353_C_T	0.193095	0.0008479	8059	0.516529551351597	0.339909462800277	0.082357652569663	0.054189586174806	0.0070137471036564	0.0247285869837811
6_32555355_33555355	ENSG00000204220.5	PFDN6	Brain_Nucleus_accumbens_basal_ganglia	COVID19_HGI_B1_ALL_leave_UKBB_23andme_20210107	6_33050353_C_T	0.225652	0.0006852	7381	0.456833927856943	0.37346350883106	0.0882183474689652	0.0721094666503335	0.00937474919269806	0.0194549062947395
6_32555355_33555355	ENSG00000204220.5	PFDN6	Esophagus_Muscularis	COVID19_HGI_B2_ALL_leave_23andme_20210107	6_33055355_A_G	0.723248	1.678e-05	8342	0.563907272306371	0.358807363410123	0.0451544344111969	0.0287278162783674	0.00340311359394257	0.163592145976853
6_32555355_33555355	ENSG00000204220.5	PFDN6	Skin_Sun_Exposed_Lower_leg	COVID19_HGI_A2_ALL_leave_23andme_20210107	6_33055355_A_G	0.854282	2.608e-08	8540	0.0472484232462248	0.0309015898174169	0.538581938697584	0.352214312548183	0.0310537356905923	0.983738042378675
6_32555355_33555355	ENSG00000204220.5	PFDN6	Brain_Putamen_basal_ganglia	COVID19_HGI_B1_ALL_leave_23andme_20210107	6_33050353_C_T	0.545276	0.0007033	8142	0.485609958199678	0.385755863118255	0.0679766390687808	0.0539922006914846	0.00666533892180119	0.0255039203669234
6_32555355_33555355	ENSG00000204220.5	PFDN6	Brain_Amygdala	COVID19_HGI_B1_ALL_eur_leave_23andme_20210107	6_33050353_C_T	0.196299	0.0008479	8029	0.475738457578754	0.381304768773354	0.0751639340979379	0.0602363991506102	0.00755644039934371	0.0204441070918707
6_32555355_33555355	ENSG00000204220.5	PFDN6	Brain_Substantia_nigra	COVID19_HGI_B1_ALL_eur_leave_ukbb_23andme_20210107	6_32719414_C_A	0.0455861	0.0009173	8053	0.426074972838469	0.33551394821887	0.126372558633929	0.099499891804401	0.0125386285043311	0.0210257846811311
6_32555355_33555355	ENSG00000204220.5	PFDN6	Uterus	COVID19_HGI_B2_ALL_eur_leave_ukbb_23andme_20210107	6_33055355_A_G	0.687212	1.71e-05	8323	0.492662225742298	0.369242584631252	0.0754417365142371	0.0565362770324785	0.00611717607973472	0.126179683785203
6_32555355_33555355	ENSG00000204220.5	PFDN6	Vagina	COVID19_HGI_A2_ALL_leave_23andme_20210107	6_33055355_A_G	0.645483	2.608e-08	8524	0.0437824629730866	0.0335692911549298	0.499065875959503	0.382607385979061	0.0409749839334199	0.98658685890744
6_32555355_33555355	ENSG00000204220.5	PFDN6	Vagina	COVID19_HGI_B1_ALL_eur_leave_ukbb_23andme_20210107	6_32566345_G_T	0.195831	0.0006325	8041	0.441022667221336	0.321662426392778	0.13041829810938	0.0951095509913683	0.0117870572851383	0.0151053766111262
6_32555355_33555355	ENSG00000204220.5	PFDN6	Skin_Not_Sun_Exposed_Suprapubic	COVID19_HGI_C2_ALL_eur_leave_23andme_20210107	6_32660689_A_G	0.940778	1.532e-05	8887	0.494732026733919	0.360103922733047	0.0810270844663929	0.0589725637156285	0.00516440235101216	0.0361639949366594
6_32555355_33555355	ENSG00000204220.5	PFDN6	Brain_Spinal_cord_cervical_c-1	COVID19_HGI_C2_ALL_eur_leave_23andme_20210107	6_32660689_A_G	0.642113	1.532e-05	8868	0.455457673796264	0.398086299923548	0.0745489677726848	0.0651517093142499	0.00675534919325261	0.0435004224784896
6_32555355_33555355	ENSG00000204220.5	PFDN6	Skin_Not_Sun_Exposed_Suprapubic	COVID19_HGI_B1_ALL_eur_leave_ukbb_23andme_20210107	6_32719414_C_A	0.233146	0.0009173	8062	0.460206370196563	0.302143082441725	0.136655339636332	0.089708169761834	0.011287037963546	0.0170205749309184
6_32555355_33555355	ENSG00000204220.5	PFDN6	Lung	COVID19_HGI_A2_ALL_eur_leave_23andme_20210107	6_33055355_A_G	0.987863	9.55e-08	9102	0.094594123074654	0.12976062350178	0.318880093376983	0.437408237879334	0.0193569221672493	0.926267902362659
6_32555355_33555355	ENSG00000204220.5	PFDN6	Skin_Sun_Exposed_Lower_leg	COVID19_HGI_B1_ALL_eur_leave_ukbb_23andme_20210107	6_32719414_C_A	0.148312	0.0009173	8062	0.467622935156977	0.294292318249314	0.138857641188932	0.0873763718274146	0.0118507335773631	0.0199099424019386
6_32555355_33555355	ENSG00000204220.5	PFDN6	Heart_Left_Ventricle	COVID19_HGI_C2_ALL_eur_leave_23andme_20210107	6_32660689_A_G	0.339804	1.532e-05	8887	0.49959788630594	0.354902171645085	0.0818240136992679	0.0581202309613733	0.0055556973883337	0.0528614242169752
6_32555355_33555355	ENSG00000204220.5	PFDN6	Brain_Frontal_Cortex_BA9	COVID19_HGI_B1_ALL_eur_leave_ukbb_23andme_20210107	6_33050353_C_T	0.0660726	0.0007585	8056	0.42539904624658	0.336116966561227	0.126250661963557	0.0997408800646099	0.012492445164026	0.014253844028048
6_32555355_33555355	ENSG00000204220.5	PFDN6	Artery_Tibial	COVID19_HGI_C2_ALL_leave_UKBB_23andme_20210107	6_33055355_A_G	0.253248	0.0001461	8491	0.516845678859531	0.412332119426671	0.0377670850533925	0.0301271144100129	0.00292800225039189	0.0306716524473995
6_32555355_33555355	ENSG00000204220.5	PFDN6	Nerve_Tibial	COVID19_HGI_B1_ALL_leave_UKBB_23andme_20210107	6_32777335_A_G	0.000242123	0.04392	7381	0.474171082362881	0.355171576102265	0.0915662930287507	0.0685760053553548	0.0105150431507477	0.0214077151007399
6_32555355_33555355	ENSG00000204220.5	PFDN6	Cells_Transformed_fibroblasts	COVID19_HGI_B2_ALL_eur_leave_23andme_20210107	6_33555348_G_A	3.23536e-05	0.01287	8330	0.429253572399178	0.502650644062309	0.029838594341216	0.0349373064227852	0.0033198827745116	0.0600803821430284
6_32555355_33555355	ENSG00000204220.5	PFDN6	Esophagus_Muscularis	COVID19_HGI_B1_ALL_leave_UKBB_23andme_20210107	6_33050353_C_T	0.63148	0.0006852	7381	0.53297378939759	0.298419106418208	0.102921574072868	0.0576190904242479	0.00806643968708614	0.0227987259387058
6_32555355_33555355	ENSG00000204220.5	PFDN6	Brain_Cerebellar_Hemisphere	COVID19_HGI_B2_ALL_leave_23andme_20210107	6_33055355_A_G	0.599705	1.678e-05	8334	0.523169925963946	0.399362941462476	0.0418584364034269	0.0319490720936189	0.00365962407653191	0.180034508109043
6_32555355_33555355	ENSG00000204220.5	PFDN6	Ovary	COVID19_HGI_B1_ALL_eur_leave_ukbb_23andme_20210107	6_32719414_C_A	0.373145	0.0009173	8053	0.431106329535557	0.330941030635153	0.12787787184367	0.0981541971685506	0.0119205708170684	0.0143035230589168
6_32555355_33555355	ENSG00000204220.5	PFDN6	Brain_Cortex	COVID19_HGI_B1_ALL_eur_leave_23andme_20210107	6_33050353_C_T	0.0658045	0.0008479	8059	0.496238197598508	0.359818897285356	0.0791223134526809	0.0573635872138029	0.00745700444965208	0.0246312043653399
6_32555355_33555355	ENSG00000204220.5	PFDN6	Heart_Atrial_Appendage	COVID19_HGI_A2_ALL_eur_leave_ukbb_23andme_20210107	6_33055355_A_G	0.542514	4.588e-07	9127	0.168182278807477	0.231409850607029	0.244583581628321	0.336514661054777	0.019309627902396	0.618669449199053
6_32555355_33555355	ENSG00000204220.5	PFDN6	Esophagus_Mucosa	COVID19_HGI_B2_ALL_leave_UKBB_23andme_20210107	6_33055355_A_G	0.419259	1.358e-06	7823	0.454752563460474	0.291565743381004	0.148243845538929	0.0950365109826894	0.0104013366369043	0.629677049271592
6_32555355_33555355	ENSG00000204220.5	PFDN6	Brain_Cerebellar_Hemisphere	COVID19_HGI_C2_ALL_leave_23andme_20210107	6_33035285_G_A	0.606062	5.185e-05	8672	0.427672480604596	0.339799405374321	0.124039565344184	0.0985434396850397	0.00994510899185961	0.0119743757494111
6_32555355_33555355	ENSG00000204220.5	PFDN6	Heart_Left_Ventricle	COVID19_HGI_B1_ALL_eur_leave_ukbb_23andme_20210107	6_32719414_C_A	0.147005	0.0009173	8062	0.462847912206982	0.299460895542583	0.137439728649555	0.0889116587418425	0.0113398048590377	0.0208902129494531
6_32555355_33555355	ENSG00000204220.5	PFDN6	Ovary	COVID19_HGI_B1_ALL_leave_23andme_20210107	6_33050353_C_T	0.247247	0.0007033	8143	0.490063002414849	0.381209666621769	0.0686163431712861	0.0533684626550904	0.00674252513700622	0.0269215267926141
6_32555355_33555355	ENSG00000204220.5	PFDN6	Skin_Not_Sun_Exposed_Suprapubic	COVID19_HGI_A2_ALL_leave_23andme_20210107	6_33055355_A_G	0.856138	2.608e-08	8540	0.0460955888542363	0.0319793019149196	0.525440848706099	0.364498155647714	0.031986104877032	0.984892063884602
6_32555355_33555355	ENSG00000204220.5	PFDN6	Cells_Transformed_fibroblasts	COVID19_HGI_B1_ALL_leave_UKBB_23andme_20210107	6_33545340_G_A	1.16118e-05	0.7627	7381	0.405176978501944	0.425361708801986	0.0782429703581542	0.0821317193436703	0.00908662299424593	0.0192827297619961
6_32555355_33555355	ENSG00000204220.5	PFDN6	Uterus	COVID19_HGI_C2_ALL_leave_UKBB_23andme_20210107	6_33055355_A_G	0.687212	0.0001461	8483	0.526524012650138	0.40232669719027	0.0384605959314825	0.0293851462878031	0.00330354794030559	0.0255289988515362
6_32555355_33555355	ENSG00000204220.5	PFDN6	Whole_Blood	COVID19_HGI_A2_ALL_leave_UKBB_23andme_20210107	6_33055355_A_G	0.619447	1.196e-07	8582	0.120561150086391	0.0842906685055677	0.450603281287636	0.315011022581324	0.0295338775390813	0.911734968324727
6_32555355_33555355	ENSG00000204220.5	PFDN6	Brain_Cerebellar_Hemisphere	COVID19_HGI_C2_ALL_leave_UKBB_23andme_20210107	6_33055355_A_G	0.599705	0.0001461	8484	0.522792250632961	0.406166539532783	0.03818315983645	0.0296619756653426	0.00319607433246312	0.0261507224673778
6_32555355_33555355	ENSG00000204220.5	PFDN6	Brain_Hypothalamus	COVID19_HGI_C2_ALL_eur_leave_23andme_20210107	6_32660689_A_G	0.149148	1.532e-05	8882	0.45957569561055	0.393495098323092	0.0752578844209988	0.0644296049500693	0.00724171669528939	0.0653007567696166
6_32555355_33555355	ENSG00000204220.5	PFDN6	Artery_Tibial	COVID19_HGI_B2_ALL_eur_leave_23andme_20210107	6_32626697_G_A	0.594639	0.0001956	8330	0.524732115288181	0.407175227771679	0.0364755699955642	0.028300551454158	0.00331653549041846	0.0477739136910974
6_32555355_33555355	ENSG00000204220.5	PFDN6	Adipose_Subcutaneous	COVID19_HGI_B1_ALL_leave_UKBB_23andme_20210107	6_33188495_G_A	8.64199e-05	0.08848	7381	0.414707162674607	0.415421074136563	0.0800833264427629	0.0802116117281804	0.00957682501788716	0.0194593748578001
6_32555355_33555355	ENSG00000204220.5	PFDN6	Brain_Substantia_nigra	COVID19_HGI_A2_ALL_leave_23andme_20210107	6_33055355_A_G	0.813281	2.608e-08	8535	0.0423200926380608	0.035074887100135	0.482403040985906	0.399775148812325	0.0404268304635735	0.986758435065495
6_32555355_33555355	ENSG00000204220.5	PFDN6	Colon_Sigmoid	COVID19_HGI_A2_ALL_leave_23andme_20210107	6_33055355_A_G	0.982228	2.608e-08	8540	0.0432757366664582	0.0345084758579515	0.493297522986643	0.393324449804534	0.0355938146844137	0.985107620303388
6_32555355_33555355	ENSG00000204220.5	PFDN6	Heart_Atrial_Appendage	COVID19_HGI_C2_ALL_eur_leave_23andme_20210107	6_32660689_A_G	0.494218	1.532e-05	8887	0.365755164108649	0.488679602035198	0.0599032869812368	0.0800301881426247	0.00563175873229248	0.0324094387721179
6_32555355_33555355	ENSG00000204220.5	PFDN6	Artery_Aorta	COVID19_HGI_B1_ALL_eur_leave_ukbb_23andme_20210107	6_32566345_G_T	0.51952	0.0006325	8062	0.463926352143489	0.298388146084782	0.137759964494482	0.0885931200358068	0.0113324172414408	0.015931538573466
6_32555355_33555355	ENSG00000204220.5	PFDN6	Heart_Atrial_Appendage	COVID19_HGI_B1_ALL_leave_UKBB_23andme_20210107	6_33050353_C_T	0.666809	0.0006852	7381	0.394941069643878	0.435462025601727	0.0762663330962555	0.0840820107382414	0.00924856091989887	0.0147449163060312
6_32555355_33555355	ENSG00000204220.5	PFDN6	Pancreas	COVID19_HGI_A2_ALL_leave_UKBB_23andme_20210107	6_33055355_A_G	0.881154	1.196e-07	8582	0.0993600925262468	0.106047418726986	0.371363276555402	0.396330591468097	0.0268986207232692	0.869775294611509
6_32555355_33555355	ENSG00000204220.5	PFDN6	Adrenal_Gland	COVID19_HGI_A2_ALL_leave_UKBB_23andme_20210107	6_33055355_A_G	0.142024	1.196e-07	8579	0.0937944593526661	0.108515009350524	0.350558036091985	0.405534689183278	0.0415978060215462	0.943089712544595
6_32555355_33555355	ENSG00000204220.5	PFDN6	Colon_Transverse	COVID19_HGI_B2_ALL_leave_UKBB_23andme_20210107	6_33055355_A_G	0.743894	1.358e-06	7823	0.398376758634483	0.348558518274907	0.129866013781014	0.113616286447946	0.00958242286164901	0.577144222892564
6_32555355_33555355	ENSG00000204220.5	PFDN6	Pancreas	COVID19_HGI_B1_ALL_eur_leave_ukbb_23andme_20210107	6_32719414_C_A	0.000205945	0.0009173	8062	0.379502168728438	0.374515836144509	0.112690742933781	0.111187980077345	0.0221032721159272	0.147407273886226
6_32555355_33555355	ENSG00000204220.5	PFDN6	Brain_Amygdala	COVID19_HGI_B2_ALL_leave_23andme_20210107	6_33055355_A_G	0.894741	1.678e-05	8320	0.503817533797053	0.418891537150411	0.0402191773159803	0.0334359964103983	0.0036357553261577	0.180196297340633
6_32555355_33555355	ENSG00000204220.5	PFDN6	Minor_Salivary_Gland	COVID19_HGI_B1_ALL_leave_UKBB_23andme_20210107	6_33050353_C_T	0.00412383	0.0006852	7306	0.463109788991298	0.369398196925599	0.0881296503663295	0.0702872881516379	0.00907507556513638	0.0235630485673556
6_32555355_33555355	ENSG00000204220.5	PFDN6	Pituitary	COVID19_HGI_C2_ALL_leave_23andme_20210107	6_33035285_G_A	0.27257	5.185e-05	8680	0.406517732480968	0.360155109009552	0.117918428648699	0.104459092210267	0.0109496376505141	0.0127887720269215
6_32555355_33555355	ENSG00000204220.5	PFDN6	Brain_Cerebellum	COVID19_HGI_B2_ALL_eur_leave_23andme_20210107	6_32626697_G_A	0.0570028	0.0001956	8330	0.491648796435395	0.439581559271202	0.0341758576712335	0.0305524797575077	0.00404130686466128	0.0489020943070159
6_32555355_33555355	ENSG00000204220.5	PFDN6	Whole_Blood	COVID19_HGI_B2_ALL_eur_leave_23andme_20210107	6_32626697_G_A	0.825588	0.0001956	8330	0.551268462993081	0.379302443178875	0.038320184380573	0.0263616069048061	0.00474730254266535	0.0346848552473249
6_32555355_33555355	ENSG00000204220.5	PFDN6	Brain_Cortex	COVID19_HGI_B2_ALL_leave_23andme_20210107	6_33055355_A_G	0.407617	1.678e-05	8333	0.52760552439471	0.394929735129782	0.042217237058478	0.0315973120399105	0.0036501913771197	0.194821219271288
6_32555355_33555355	ENSG00000204220.5	PFDN6	Artery_Aorta	COVID19_HGI_B2_ALL_leave_UKBB_23andme_20210107	6_33055355_A_G	0.886167	1.358e-06	7823	0.461337018017857	0.285120517190363	0.150390298231653	0.0929356298565768	0.0102165367035501	0.591350169705852
6_32555355_33555355	ENSG00000204220.5	PFDN6	Stomach	COVID19_HGI_B2_ALL_leave_23andme_20210107	6_33055355_A_G	0.857322	1.678e-05	8342	0.519079399201185	0.403759161435787	0.0415648774834369	0.0323274303794416	0.00326913150014932	0.164981804184237
6_32555355_33555355	ENSG00000204220.5	PFDN6	Prostate	COVID19_HGI_B1_ALL_eur_leave_23andme_20210107	6_33050353_C_T	0.16736	0.0008479	8052	0.484502548428599	0.371904624760771	0.077065173518163	0.0591479219948808	0.00737973129758557	0.0215736500393874
6_32555355_33555355	ENSG00000204220.5	PFDN6	Brain_Cortex	COVID19_HGI_A2_ALL_eur_leave_ukbb_23andme_20210107	6_33055355_A_G	0.407617	4.588e-07	9117	0.217954591338318	0.178589115244167	0.316914615017503	0.259648759502062	0.0268929188979496	0.695563639944217
6_32555355_33555355	ENSG00000204220.5	PFDN6	Esophagus_Muscularis	COVID19_HGI_B1_ALL_eur_leave_23andme_20210107	6_33050353_C_T	0.63148	0.0008479	8059	0.530161080695267	0.326360942185316	0.0845311211635536	0.052029449183433	0.00691740677243052	0.0211974623563698
6_32555355_33555355	ENSG00000204220.5	PFDN6	Colon_Transverse	COVID19_HGI_A2_ALL_leave_UKBB_23andme_20210107	6_33055355_A_G	0.743894	1.196e-07	8582	0.104983996286361	0.100084430876411	0.39238289594471	0.374042020427922	0.0285066564645962	0.902418127883825
6_32555355_33555355	ENSG00000204220.5	PFDN6	Colon_Sigmoid	COVID19_HGI_B2_ALL_leave_UKBB_23andme_20210107	6_33055355_A_G	0.982228	1.358e-06	7823	0.429529948445535	0.315742750763825	0.140021577552336	0.102916535653706	0.0117891875845985	0.513614188074476
6_32555355_33555355	ENSG00000204220.5	PFDN6	Pituitary	COVID19_HGI_B2_ALL_leave_UKBB_23andme_20210107	6_33055355_A_G	0.783109	1.358e-06	7823	0.412897701020302	0.332739937137454	0.134599665689961	0.108457897596441	0.0113047985558422	0.569404484075797
6_32555355_33555355	ENSG00000204220.5	PFDN6	Colon_Transverse	COVID19_HGI_A2_ALL_eur_leave_ukbb_23andme_20210107	6_33055355_A_G	0.743894	4.588e-07	9127	0.198272205529331	0.199420050156064	0.288342663148375	0.289987969816205	0.0239771113500247	0.571247880948919
6_32555355_33555355	ENSG00000204220.5	PFDN6	Brain_Caudate_basal_ganglia	COVID19_HGI_A2_ALL_eur_leave_ukbb_23andme_20210107	6_33055355_A_G	0.5292	4.588e-07	9118	0.221407407117436	0.175121023133767	0.321398227599803	0.254180343226904	0.0278929989220895	0.642205682399616
6_32555355_33555355	ENSG00000204220.5	PFDN6	Brain_Cerebellum	COVID19_HGI_B2_ALL_leave_23andme_20210107	6_33055355_A_G	0.87243	1.678e-05	8342	0.486521252119546	0.435756997476249	0.0389578092842007	0.0348890263263721	0.00387491479363237	0.14318915258918
6_32555355_33555355	ENSG00000204220.5	PFDN6	Brain_Caudate_basal_ganglia	COVID19_HGI_C2_ALL_eur_leave_ukbb_23andme_20210107	6_32660689_A_G	0.096742	5.488e-05	8882	0.526922906900829	0.405131284268726	0.036398407253376	0.0279818062356684	0.0035655953414008	0.0624505989416829
6_32555355_33555355	ENSG00000204220.5	PFDN6	Whole_Blood	COVID19_HGI_C2_ALL_eur_leave_23andme_20210107	6_32660689_A_G	0.857812	1.532e-05	8887	0.493433075654082	0.360889630501098	0.0808143425916481	0.0591006488323185	0.00576230242085319	0.0320362663563985
6_32555355_33555355	ENSG00000204220.5	PFDN6	Brain_Cortex	COVID19_HGI_C2_ALL_leave_UKBB_23andme_20210107	6_33055355_A_G	0.407617	0.0001461	8482	0.52725477506376	0.401681572477903	0.0384972115433534	0.0293253134918853	0.00324112742309844	0.0278348531029672
6_32555355_33555355	ENSG00000204220.5	PFDN6	Stomach	COVID19_HGI_C2_ALL_eur_leave_ukbb_23andme_20210107	6_32660586_C_T	0.0437338	8.509e-05	8889	0.511110446385981	0.420843243446636	0.0353745812018718	0.0291235291154894	0.00354819985002149	0.0688431859332881
6_32555355_33555355	ENSG00000204220.5	PFDN6	Testis	COVID19_HGI_C2_ALL_eur_leave_ukbb_23andme_20210107	6_32660689_A_G	0.939694	5.488e-05	8889	0.51736999359442	0.415466792640554	0.0358078121455505	0.0287523635192564	0.0026030381002186	0.0295169473888228
6_32555355_33555355	ENSG00000204220.5	PFDN6	Nerve_Tibial	COVID19_HGI_A2_ALL_eur_leave_23andme_20210107	6_33055355_A_G	0.37697	9.55e-08	9102	0.115533336650156	0.106401203552336	0.389466913817479	0.358652227810294	0.0299463181697342	0.963291596689815
6_32555355_33555355	ENSG00000204220.5	PFDN6	Ovary	COVID19_HGI_C2_ALL_eur_leave_ukbb_23andme_20210107	6_32660689_A_G	0.278996	5.488e-05	8881	0.50614741913239	0.426289092998675	0.0349547783920145	0.0294365527404956	0.00317215673642435	0.041828371282349
6_32555355_33555355	ENSG00000204220.5	PFDN6	Small_Intestine_Terminal_Ileum	COVID19_HGI_C2_ALL_leave_23andme_20210107	6_33035285_G_A	0.56436	5.185e-05	8680	0.429573302163251	0.337806879662962	0.124605994253441	0.0979773428418091	0.0100364810785373	0.0120885283202738
6_32555355_33555355	ENSG00000204220.5	PFDN6	Esophagus_Gastroesophageal_Junction	COVID19_HGI_B1_ALL_leave_23andme_20210107	6_33050353_C_T	0.0899667	0.0007033	8145	0.450906944109919	0.420007080632251	0.0631488247596586	0.0588142234263706	0.00712292707180064	0.0271100083723633
6_32555355_33555355	ENSG00000204220.5	PFDN6	Brain_Anterior_cingulate_cortex_BA24	COVID19_HGI_B1_ALL_eur_leave_ukbb_23andme_20210107	6_32719414_C_A	0.0661498	0.0009173	8044	0.395494320721464	0.367646912702925	0.115321304924837	0.107186990997784	0.0143504706529906	0.0162933205589334
6_32555355_33555355	ENSG00000204220.5	PFDN6	Nerve_Tibial	COVID19_HGI_B2_ALL_leave_UKBB_23andme_20210107	6_33055355_A_G	0.37697	1.358e-06	7823	0.417027114104157	0.329740120294207	0.135945804501607	0.107481492852121	0.00980546824790801	0.638573473227306
6_32555355_33555355	ENSG00000204220.5	PFDN6	Skin_Sun_Exposed_Lower_leg	COVID19_HGI_C2_ALL_eur_leave_23andme_20210107	6_32660689_A_G	0.849414	1.532e-05	8887	0.505815687938544	0.349461674491716	0.0828423636561248	0.057230093249513	0.00465018066410223	0.0382939443452822
6_32555355_33555355	ENSG00000204220.5	PFDN6	Liver	COVID19_HGI_B2_ALL_eur_leave_ukbb_23andme_20210107	6_33055355_A_G	0.193521	1.71e-05	8335	0.43601397598298	0.425030849687441	0.0668303751410119	0.0651399432145692	0.00698485597399847	0.128340575681892
6_32555355_33555355	ENSG00000204220.5	PFDN6	Spleen	COVID19_HGI_C2_ALL_leave_UKBB_23andme_20210107	6_33055355_A_G	0.167928	0.0001461	8487	0.536056329183999	0.392793426763575	0.0391637763201897	0.0286938294145575	0.00329263831767869	0.0360071385551069
6_32555355_33555355	ENSG00000204220.5	PFDN6	Muscle_Skeletal	COVID19_HGI_A2_ALL_leave_UKBB_23andme_20210107	6_33055355_A_G	0.150406	1.196e-07	8582	0.117332761634862	0.0836905561813648	0.438537019241465	0.312749917120795	0.0476897458215128	0.953684049747454
6_32555355_33555355	ENSG00000204220.5	PFDN6	Artery_Coronary	COVID19_HGI_B2_ALL_eur_leave_23andme_20210107	6_32626697_G_A	0.214715	0.0001956	8326	0.535926485535308	0.395902497364689	0.0372415011871905	0.0275078204684725	0.00342169544433993	0.0548230830577589
6_32555355_33555355	ENSG00000204220.5	PFDN6	Adipose_Visceral_Omentum	COVID19_HGI_B2_ALL_leave_23andme_20210107	6_33055355_A_G	0.197689	1.678e-05	8342	0.382616375400711	0.540478214885222	0.0306377074319673	0.0432753786129205	0.00299232366917912	0.202456864031613
6_32555355_33555355	ENSG00000204220.5	PFDN6	Colon_Transverse	COVID19_HGI_B2_ALL_eur_leave_ukbb_23andme_20210107	6_33055355_A_G	0.743894	1.71e-05	8336	0.448752464085985	0.413468296246748	0.0687936600072129	0.0633789977872526	0.00560658187280164	0.107824875439776
6_32555355_33555355	ENSG00000204220.5	PFDN6	Artery_Aorta	COVID19_HGI_B1_ALL_leave_23andme_20210107	6_33050353_C_T	0.843065	0.0007033	8145	0.528772300199381	0.342651679485198	0.0740537482494667	0.0479813002980678	0.00654097176788624	0.0257086578237449
6_32555355_33555355	ENSG00000204220.5	PFDN6	Brain_Caudate_basal_ganglia	COVID19_HGI_B2_ALL_eur_leave_ukbb_23andme_20210107	6_33055355_A_G	0.5292	1.71e-05	8333	0.500525323132398	0.361391685217262	0.0766968937458013	0.0553710426093628	0.00601505529517664	0.13128475602152
6_32555355_33555355	ENSG00000204220.5	PFDN6	Brain_Cerebellar_Hemisphere	COVID19_HGI_B1_ALL_eur_leave_23andme_20210107	6_33050353_C_T	0.325728	0.0008479	8051	0.492792370567477	0.363635780093758	0.0783733447423009	0.0578249998355672	0.00737350476089692	0.0206526969488068
6_32555355_33555355	ENSG00000204220.5	PFDN6	Heart_Atrial_Appendage	COVID19_HGI_B2_ALL_leave_UKBB_23andme_20210107	6_33055355_A_G	0.542514	1.358e-06	7823	0.339209013236555	0.407874375575266	0.110578043103265	0.132952736408944	0.00938583167597011	0.515885155440964
6_32555355_33555355	ENSG00000204220.5	PFDN6	Colon_Sigmoid	COVID19_HGI_B1_ALL_leave_23andme_20210107	6_33050353_C_T	0.339255	0.0007033	8145	0.493048488311183	0.378192725211774	0.0690506832797579	0.0529585605767866	0.00674954262049923	0.0258083529758114
6_32555355_33555355	ENSG00000204220.5	PFDN6	Heart_Left_Ventricle	COVID19_HGI_B2_ALL_leave_23andme_20210107	6_33055355_A_G	0.70083	1.678e-05	8342	0.55421486498844	0.368614685385459	0.0443783224651067	0.0295132541664991	0.00327887299449531	0.170731488749218
6_32555355_33555355	ENSG00000204220.5	PFDN6	Pancreas	COVID19_HGI_C2_ALL_leave_23andme_20210107	6_33035285_G_A	0.972409	5.185e-05	8681	0.372575986009652	0.396895348680569	0.108074762403871	0.115121855335814	0.00733204757009411	0.0109339882860503
6_32555355_33555355	ENSG00000204220.5	PFDN6	Brain_Cerebellar_Hemisphere	COVID19_HGI_B2_ALL_eur_leave_ukbb_23andme_20210107	6_33055355_A_G	0.599705	1.71e-05	8330	0.488614190507114	0.372984057759326	0.0748763437702771	0.0571505458172046	0.00637486214607844	0.119856512396569
6_32555355_33555355	ENSG00000204220.5	PFDN6	Prostate	COVID19_HGI_A2_ALL_eur_leave_ukbb_23andme_20210107	6_33055355_A_G	0.888931	4.588e-07	9119	0.212980089032318	0.183474349638095	0.309701108625595	0.266768800645353	0.0270756520586388	0.610952187944471
6_32555355_33555355	ENSG00000204220.5	PFDN6	Stomach	COVID19_HGI_B1_ALL_leave_UKBB_23andme_20210107	6_33050353_C_T	0.337129	0.0006852	7381	0.491940715926308	0.338986778205328	0.0949977538124283	0.0654524820034184	0.00862227005251753	0.0216720471768744
6_32555355_33555355	ENSG00000204220.5	PFDN6	Brain_Nucleus_accumbens_basal_ganglia	COVID19_HGI_B2_ALL_eur_leave_ukbb_23andme_20210107	6_33055355_A_G	0.244056	1.71e-05	8336	0.45120562022529	0.41073513070553	0.0691697283364101	0.0629596808165643	0.00592983991620615	0.146560100116263
6_32555355_33555355	ENSG00000204220.5	PFDN6	Brain_Amygdala	COVID19_HGI_C2_ALL_eur_leave_23andme_20210107	6_32660689_A_G	0.0598426	1.532e-05	8842	0.452290171777474	0.399877873843134	0.0739350233810337	0.0653587454677079	0.00853818553065046	0.0802469269345375
6_32555355_33555355	ENSG00000204220.5	PFDN6	Prostate	COVID19_HGI_B1_ALL_eur_leave_ukbb_23andme_20210107	6_32566345_G_T	0.531824	0.0006325	8055	0.431213331806812	0.331147867187113	0.127638477404449	0.098007262016618	0.0119930615850089	0.0140797735056862
6_32555355_33555355	ENSG00000204220.5	PFDN6	Colon_Transverse	COVID19_HGI_A2_ALL_leave_23andme_20210107	6_33055355_A_G	0.743894	2.608e-08	8540	0.0400229126331028	0.0380161570215208	0.456218777205075	0.433311459827275	0.0324306933130265	0.984701166454885
6_32555355_33555355	ENSG00000204220.5	PFDN6	Small_Intestine_Terminal_Ileum	COVID19_HGI_B1_ALL_eur_leave_23andme_20210107	6_33050353_C_T	0.182735	0.0008479	8056	0.49446891343991	0.361844736533722	0.0787652336891276	0.0576318958882483	0.00728922044899288	0.0223102497594075
6_32555355_33555355	ENSG00000204220.5	PFDN6	Cells_Transformed_fibroblasts	COVID19_HGI_B2_ALL_leave_23andme_20210107	6_33555348_G_A	3.23536e-05	0.002384	8342	0.424133782299128	0.497281375580903	0.0339621813637363	0.0398146097155352	0.00480805104069784	0.183222666213197
6_32555355_33555355	ENSG00000204220.5	PFDN6	Spleen	COVID19_HGI_A2_ALL_eur_leave_23andme_20210107	6_33055355_A_G	0.167928	9.55e-08	9095	0.122113421252659	0.0960264593770335	0.411640300645064	0.323655451368137	0.0465643673571081	0.972212529508784
6_32555355_33555355	ENSG00000204220.5	PFDN6	Cells_EBV-transformed_lymphocytes	COVID19_HGI_B1_ALL_leave_23andme_20210107	6_33050353_C_T	0.232967	0.0007033	8141	0.477370159641084	0.394136497782058	0.0668029186062566	0.0551487038463056	0.00654172012429631	0.0271992912973504
6_32555355_33555355	ENSG00000204220.5	PFDN6	Esophagus_Muscularis	COVID19_HGI_B1_ALL_eur_leave_ukbb_23andme_20210107	6_32684919_C_T	0.00484368	0.003977	8062	0.471825573421603	0.290571436552307	0.140105587755112	0.0862721052307667	0.0112252970402109	0.0342615832667477
6_32555355_33555355	ENSG00000204220.5	PFDN6	Heart_Left_Ventricle	COVID19_HGI_B1_ALL_leave_UKBB_23andme_20210107	6_33050353_C_T	0.335806	0.0006852	7381	0.521456518968927	0.309717006118705	0.100697495468776	0.0598005447613198	0.00832843468227218	0.0237265467344466
6_32555355_33555355	ENSG00000204220.5	PFDN6	Cells_EBV-transformed_lymphocytes	COVID19_HGI_B2_ALL_leave_UKBB_23andme_20210107	6_33055355_A_G	0.522199	1.358e-06	7823	0.415281863758928	0.330165239671235	0.135376873959168	0.107618324406683	0.0115576982039858	0.595977330463017
6_32555355_33555355	ENSG00000204220.5	PFDN6	Brain_Cortex	COVID19_HGI_B2_ALL_leave_UKBB_23andme_20210107	6_33055355_A_G	0.407617	1.358e-06	7823	0.437481304624042	0.307560284987984	0.142613623671178	0.100248843840987	0.0120959428758084	0.623784572205919
6_32555355_33555355	ENSG00000204220.5	PFDN6	Minor_Salivary_Gland	COVID19_HGI_B1_ALL_eur_leave_ukbb_23andme_20210107	6_33050353_C_T	0.00412383	0.0007585	7960	0.410532036277319	0.354134648092874	0.119795347942371	0.103326089735317	0.0122118779521191	0.0144823734488774
6_32555355_33555355	ENSG00000204220.5	PFDN6	Esophagus_Mucosa	COVID19_HGI_C2_ALL_eur_leave_23andme_20210107	6_32660689_A_G	0.301084	1.532e-05	8887	0.494889087944354	0.359895370175016	0.0810528079111601	0.0589383470465847	0.00522438692288527	0.0540425382309847
6_32555355_33555355	ENSG00000204220.5	PFDN6	Brain_Putamen_basal_ganglia	COVID19_HGI_B2_ALL_leave_UKBB_23andme_20210107	6_33055355_A_G	0.579288	1.358e-06	7823	0.422789929495729	0.322734678529352	0.137824412745784	0.105196154055341	0.0114548251737943	0.615171805234672
6_32555355_33555355	ENSG00000204220.5	PFDN6	Brain_Spinal_cord_cervical_c-1	COVID19_HGI_C2_ALL_leave_23andme_20210107	6_33035285_G_A	0.271182	5.185e-05	8665	0.413122377137914	0.352807118432057	0.119813276697013	0.102308766272577	0.0119484614604382	0.0125646706792238
6_32555355_33555355	ENSG00000204220.5	PFDN6	Adipose_Subcutaneous	COVID19_HGI_B2_ALL_eur_leave_23andme_20210107	6_32626697_G_A	0.788098	0.0001956	8330	0.41319366714966	0.519008839381535	0.0287222262345503	0.036074728835533	0.00300053839872234	0.0396783888732988
6_32555355_33555355	ENSG00000204220.5	PFDN6	Whole_Blood	COVID19_HGI_A2_ALL_eur_leave_ukbb_23andme_20210107	6_33055355_A_G	0.619447	4.588e-07	9127	0.227650136521228	0.170809409117006	0.33106630581618	0.24838206413158	0.0220920844140055	0.648845881925414
6_32555355_33555355	ENSG00000204220.5	PFDN6	Artery_Coronary	COVID19_HGI_B1_ALL_leave_23andme_20210107	6_33050353_C_T	0.170526	0.0007033	8141	0.505236055474362	0.366363267991055	0.0706573956429723	0.0512294858827889	0.00651379500882197	0.0295211929649511
6_32555355_33555355	ENSG00000204220.5	PFDN6	Brain_Nucleus_accumbens_basal_ganglia	COVID19_HGI_A2_ALL_leave_UKBB_23andme_20210107	6_33055355_A_G	0.244056	1.196e-07	8582	0.104733399934539	0.0980899027674308	0.391446279643948	0.366576725606689	0.0391536920473925	0.937167907593728
6_32555355_33555355	ENSG00000204220.5	PFDN6	Brain_Spinal_cord_cervical_c-1	COVID19_HGI_C2_ALL_leave_UKBB_23andme_20210107	6_33055355_A_G	0.366354	0.0001461	8479	0.505593243171673	0.422956140403358	0.0369248510613922	0.0308859986943264	0.00363976666925046	0.0257248091974086
6_32555355_33555355	ENSG00000204220.5	PFDN6	Heart_Atrial_Appendage	COVID19_HGI_A2_ALL_leave_UKBB_23andme_20210107	6_33055355_A_G	0.542514	1.196e-07	8582	0.0887170195775608	0.117116550432905	0.331584263247839	0.43770404101896	0.0248781257227342	0.898489478436993
6_32555355_33555355	ENSG00000204220.5	PFDN6	Colon_Transverse	COVID19_HGI_B2_ALL_eur_leave_23andme_20210107	6_32626697_G_A	0.0876964	0.0001956	8330	0.485114542840906	0.446757581194538	0.0337216437639645	0.0310519918097757	0.00335424039081565	0.0588664243263403
6_32555355_33555355	ENSG00000204220.5	PFDN6	Adrenal_Gland	COVID19_HGI_C2_ALL_eur_leave_23andme_20210107	6_32660689_A_G	0.385806	1.532e-05	8881	0.387767546706462	0.460931038513813	0.0634724256866586	0.0754359298786753	0.0123930592143905	0.0198305840054833
6_32555355_33555355	ENSG00000204220.5	PFDN6	Ovary	COVID19_HGI_C2_ALL_leave_UKBB_23andme_20210107	6_33055355_A_G	0.595748	0.0001461	8489	0.513743475231878	0.415015069109433	0.0375374357756629	0.0303203133401131	0.00338370654291382	0.0238754709834154
6_32555355_33555355	ENSG00000204220.5	PFDN6	Brain_Nucleus_accumbens_basal_ganglia	COVID19_HGI_B1_ALL_leave_23andme_20210107	6_33050353_C_T	0.225652	0.0007033	8144	0.460285320268213	0.41088414371977	0.064446887707991	0.0575231173007291	0.00686053100329711	0.0250992365991325
6_32555355_33555355	ENSG00000204220.5	PFDN6	Heart_Atrial_Appendage	COVID19_HGI_B2_ALL_leave_23andme_20210107	6_33055355_A_G	0.542514	1.678e-05	8342	0.406893904099972	0.516133357963083	0.0325817115815026	0.0413259104162523	0.00306511593919001	0.148088176604678
6_32555355_33555355	ENSG00000204220.5	PFDN6	Brain_Caudate_basal_ganglia	COVID19_HGI_B2_ALL_eur_leave_23andme_20210107	6_32626697_G_A	0.181673	0.0001956	8327	0.541273323307015	0.390563530762741	0.0376116175230777	0.0271357864040795	0.00341574200308664	0.05581465620178
6_32555355_33555355	ENSG00000204220.5	PFDN6	Small_Intestine_Terminal_Ileum	COVID19_HGI_A2_ALL_leave_23andme_20210107	6_33055355_A_G	0.896354	2.608e-08	8539	0.0437655886015032	0.0337485368110611	0.498880888801821	0.384658268104762	0.0389467176808527	0.983856400526412
6_32555355_33555355	ENSG00000204220.5	PFDN6	Adrenal_Gland	COVID19_HGI_A2_ALL_leave_23andme_20210107	6_33055355_A_G	0.142024	2.608e-08	8537	0.0356229599162912	0.0410810394915976	0.406062954824533	0.468230115998601	0.0490029297689771	0.990091214236374
6_32555355_33555355	ENSG00000204220.5	PFDN6	Cells_Transformed_fibroblasts	COVID19_HGI_B1_ALL_eur_leave_ukbb_23andme_20210107	6_33542661_G_T	1.16118e-05	0.8985	8062	0.358923035472376	0.402674610092655	0.106579900871062	0.119559388195425	0.0122630653684814	0.0134120749318853
6_32555355_33555355	ENSG00000204220.5	PFDN6	Pancreas	COVID19_HGI_B2_ALL_leave_UKBB_23andme_20210107	6_33055355_A_G	0.881154	1.358e-06	7823	0.382209932035109	0.365220437047096	0.124595823488925	0.119048527954598	0.00892527947427125	0.571268049029336
6_32555355_33555355	ENSG00000204220.5	PFDN6	Nerve_Tibial	COVID19_HGI_C2_ALL_leave_UKBB_23andme_20210107	6_33055355_A_G	0.37697	0.0001461	8491	0.499857585564285	0.429492687583463	0.0365257265771211	0.0313812612785416	0.00274273899658934	0.0271472838526126
6_32555355_33555355	ENSG00000204220.5	PFDN6	Esophagus_Mucosa	COVID19_HGI_B1_ALL_leave_23andme_20210107	6_33050353_C_T	0.164706	0.0007033	8145	0.522156635368037	0.349552283880182	0.0731272345539905	0.0489480445117391	0.00621580168605224	0.0340116859615953
6_32555355_33555355	ENSG00000204220.5	PFDN6	Artery_Coronary	COVID19_HGI_C2_ALL_eur_leave_23andme_20210107	6_32660689_A_G	0.625491	1.532e-05	8882	0.478096503216571	0.375498603909269	0.0782932598096412	0.0614851634854474	0.0066264695790717	0.0394818115261391
6_32555355_33555355	ENSG00000204220.5	PFDN6	Artery_Aorta	COVID19_HGI_B1_ALL_leave_UKBB_23andme_20210107	6_33072539_G_T	0.00677544	0.001162	7381	0.522017294621957	0.30860967791099	0.100805785808864	0.0595860579280816	0.00898118373010738	0.0247529765935436
6_32555355_33555355	ENSG00000204220.5	PFDN6	Adrenal_Gland	COVID19_HGI_B1_ALL_eur_leave_23andme_20210107	6_33050353_C_T	0.656885	0.0008479	8055	0.412093936144964	0.443842571486144	0.0656471354804115	0.0706970177771259	0.00771933911135461	0.0155849342743691
6_32555355_33555355	ENSG00000204220.5	PFDN6	Brain_Spinal_cord_cervical_c-1	COVID19_HGI_B1_ALL_eur_leave_ukbb_23andme_20210107	6_32566345_G_T	0.256971	0.0006325	8045	0.424851275125045	0.337189126659173	0.125870467845522	0.0998866459125991	0.0122024844576603	0.0139313786841799
6_32555355_33555355	ENSG00000204220.5	PFDN6	Brain_Cerebellar_Hemisphere	COVID19_HGI_B1_ALL_eur_leave_ukbb_23andme_20210107	6_32719414_C_A	0.0626205	0.0009173	8054	0.438320062592896	0.323577110927956	0.129977107377948	0.0959396547967685	0.0121860643044319	0.0216288728861018
6_32555355_33555355	ENSG00000204220.5	PFDN6	Brain_Cerebellar_Hemisphere	COVID19_HGI_B2_ALL_leave_UKBB_23andme_20210107	6_33055355_A_G	0.599705	1.358e-06	7819	0.434489697703759	0.310887094261342	0.141623649342697	0.101323211581252	0.0116763471109495	0.599645043377042
6_32555355_33555355	ENSG00000204220.5	PFDN6	Brain_Anterior_cingulate_cortex_BA24	COVID19_HGI_B2_ALL_leave_23andme_20210107	6_33055355_A_G	0.557503	1.678e-05	8314	0.470662958668227	0.452167000445816	0.0376076625364617	0.0361263329319565	0.00343604541753865	0.181591100005628
6_32555355_33555355	ENSG00000204220.5	PFDN6	Brain_Substantia_nigra	COVID19_HGI_B1_ALL_leave_23andme_20210107	6_33050353_C_T	0.157342	0.0007033	8139	0.48494239080385	0.386392567487575	0.0678645994773779	0.0540664452730853	0.00673399695811184	0.0277534814953783
6_32555355_33555355	ENSG00000204220.5	PFDN6	Brain_Anterior_cingulate_cortex_BA24	COVID19_HGI_C2_ALL_leave_23andme_20210107	6_33035285_G_A	0.750756	5.185e-05	8650	0.383383457519611	0.384746083094696	0.111145300371095	0.111531140164648	0.00919401884995045	0.0118280150000084
6_32555355_33555355	ENSG00000204220.5	PFDN6	Pancreas	COVID19_HGI_B1_ALL_leave_UKBB_23andme_20210107	6_32719414_C_A	0.000205945	0.01477	7381	0.437381113586903	0.392283818527586	0.0844618507994336	0.0757430661400178	0.0101301509460595	0.0258049514355561
6_32555355_33555355	ENSG00000204220.5	PFDN6	Adipose_Subcutaneous	COVID19_HGI_B1_ALL_eur_leave_ukbb_23andme_20210107	6_33188495_G_A	8.64199e-05	0.01142	8062	0.344899415890857	0.415093489816706	0.102415676686106	0.123245011797999	0.0143464058083314	0.0694418563836213
6_32555355_33555355	ENSG00000204220.5	PFDN6	Esophagus_Mucosa	COVID19_HGI_B2_ALL_eur_leave_ukbb_23andme_20210107	6_33055355_A_G	0.419259	1.71e-05	8336	0.512295701594016	0.349998282551021	0.0785348251856341	0.0536491423376667	0.00552204833166196	0.129657297635481
6_32555355_33555355	ENSG00000204220.5	PFDN6	Prostate	COVID19_HGI_B2_ALL_leave_23andme_20210107	6_33055355_A_G	0.888931	1.678e-05	8340	0.515080372035059	0.407509641481668	0.0412383676651351	0.0326224900971817	0.00354912872095569	0.177024819660491
6_32555355_33555355	ENSG00000204220.5	PFDN6	Brain_Cortex	COVID19_HGI_B2_ALL_eur_leave_ukbb_23andme_20210107	6_33055355_A_G	0.407617	1.71e-05	8336	0.492794833795124	0.369050703175911	0.0755453461820257	0.0565693567704302	0.00603976007650855	0.136554467647401
6_32555355_33555355	ENSG00000204220.5	PFDN6	Ovary	COVID19_HGI_A2_ALL_leave_23andme_20210107	6_33055355_A_G	0.595748	2.608e-08	8540	0.042835023968475	0.0346318282908873	0.488273865412897	0.394726597908907	0.0395326844188339	0.987137549743334
6_32555355_33555355	ENSG00000204220.5	PFDN6	Adipose_Subcutaneous	COVID19_HGI_C2_ALL_leave_UKBB_23andme_20210107	6_32566398_G_A	0.000191764	0.006065	8491	0.405467599293832	0.522785290196247	0.0296284363694697	0.0381971844246672	0.0039214897157844	0.0407096124412068
6_32555355_33555355	ENSG00000204220.5	PFDN6	Colon_Transverse	COVID19_HGI_B1_ALL_eur_leave_23andme_20210107	6_33050353_C_T	0.317622	0.0008479	8059	0.451495781529106	0.404318126154534	0.0719883937221854	0.0644584499060658	0.00773924868810905	0.0179043638205674
6_32555355_33555355	ENSG00000204220.5	PFDN6	Brain_Substantia_nigra	COVID19_HGI_C2_ALL_eur_leave_ukbb_23andme_20210107	6_32660689_A_G	0.135799	5.488e-05	8878	0.500340684209028	0.431797917045403	0.0345413622526686	0.0298059512317387	0.00351408526116226	0.0511364399806999
6_32555355_33555355	ENSG00000204220.5	PFDN6	Esophagus_Muscularis	COVID19_HGI_C2_ALL_leave_UKBB_23andme_20210107	6_33055355_A_G	0.723248	0.0001461	8491	0.563217653128712	0.365986099456463	0.0411555903035135	0.0267405335780537	0.00290012353325782	0.0243395710948739
6_32555355_33555355	ENSG00000204220.5	PFDN6	Brain_Amygdala	COVID19_HGI_C2_ALL_eur_leave_ukbb_23andme_20210107	6_32660689_A_G	0.0598426	5.488e-05	8844	0.494621064689664	0.437399538005815	0.03401317991021	0.0300743847327915	0.00389183266151935	0.0646505516358444
6_32555355_33555355	ENSG00000204220.5	PFDN6	Colon_Transverse	COVID19_HGI_B1_ALL_eur_leave_ukbb_23andme_20210107	6_32566345_G_T	0.70359	0.0006325	8062	0.401459158839691	0.359638443293214	0.119210730781327	0.106779424407343	0.0129122426784252	0.0117568317466338
6_32555355_33555355	ENSG00000204220.5	PFDN6	Esophagus_Muscularis	COVID19_HGI_B1_ALL_leave_23andme_20210107	6_33050353_C_T	0.63148	0.0007033	8145	0.537782835857374	0.334015561390197	0.0753156599247915	0.0467722525086428	0.00611369031899405	0.0284413879663728
6_32555355_33555355	ENSG00000204220.5	PFDN6	Cells_Transformed_fibroblasts	COVID19_HGI_A2_ALL_eur_leave_ukbb_23andme_20210107	6_33055355_A_G	0.16924	4.588e-07	9127	0.175321160661108	0.22027867567241	0.254965491690208	0.320317043895723	0.0291176280805504	0.655877845518829
6_32555355_33555355	ENSG00000204220.5	PFDN6	Vagina	COVID19_HGI_B2_ALL_eur_leave_ukbb_23andme_20210107	6_33055355_A_G	0.645483	1.71e-05	8319	0.491147200946334	0.36995650822792	0.0751834736680574	0.0566248450636384	0.00708797209404992	0.108019433732872
6_32555355_33555355	ENSG00000204220.5	PFDN6	Brain_Hippocampus	COVID19_HGI_C2_ALL_leave_23andme_20210107	6_33035285_G_A	0.560444	5.185e-05	8677	0.435165396540214	0.331971787340154	0.126210763760794	0.0962712011871757	0.0103808511716638	0.0120624784889953
6_32555355_33555355	ENSG00000204220.5	PFDN6	Heart_Left_Ventricle	COVID19_HGI_A2_ALL_leave_UKBB_23andme_20210107	6_33055355_A_G	0.70083	1.196e-07	8582	0.121937210697285	0.0827656088451994	0.455746376107773	0.309310329822715	0.0302404745270282	0.919909933335219
6_32555355_33555355	ENSG00000204220.5	PFDN6	Liver	COVID19_HGI_B1_ALL_leave_UKBB_23andme_20210107	6_33050353_C_T	0.18625	0.0006852	7381	0.44987158754676	0.380667407079564	0.0868738629216763	0.073500886493638	0.0090862559583622	0.0201895735407473
6_32555355_33555355	ENSG00000204220.5	PFDN6	Pancreas	COVID19_HGI_C2_ALL_eur_leave_23andme_20210107	6_32660689_A_G	0.600209	1.532e-05	8887	0.407906878378526	0.447161938955518	0.0668068839347155	0.0732311745650427	0.00489312416619789	0.0411355028400854
6_32555355_33555355	ENSG00000204220.5	PFDN6	Brain_Nucleus_accumbens_basal_ganglia	COVID19_HGI_C2_ALL_eur_leave_ukbb_23andme_20210107	6_32660689_A_G	0.403893	5.488e-05	8889	0.473910734957183	0.45867575971762	0.0327999435243814	0.0317426412719729	0.00287092052884367	0.0368628144843715
6_32555355_33555355	ENSG00000204220.5	PFDN6	Brain_Nucleus_accumbens_basal_ganglia	COVID19_HGI_A2_ALL_leave_23andme_20210107	6_33055355_A_G	0.244056	2.608e-08	8540	0.0398141275078936	0.0371382918166831	0.453838848103094	0.42329124028565	0.0459174922866792	0.989201964688734
6_32555355_33555355	ENSG00000204220.5	PFDN6	Brain_Nucleus_accumbens_basal_ganglia	COVID19_HGI_C2_ALL_leave_UKBB_23andme_20210107	6_33055355_A_G	0.244056	0.0001461	8491	0.481037081889149	0.448075288207318	0.0351504697216996	0.0327388784761502	0.00299828170568324	0.0315933301726958
6_32555355_33555355	ENSG00000204220.5	PFDN6	Heart_Atrial_Appendage	COVID19_HGI_B1_ALL_eur_leave_ukbb_23andme_20210107	6_32566345_G_T	0.542183	0.0006325	8062	0.342688818836653	0.418106036559241	0.101759254022699	0.124140609419323	0.013305281162085	0.0100840732293471
6_32555355_33555355	ENSG00000204220.5	PFDN6	Heart_Atrial_Appendage	COVID19_HGI_B2_ALL_eur_leave_ukbb_23andme_20210107	6_33055355_A_G	0.542514	1.71e-05	8336	0.381050862619395	0.48104189723801	0.0584150184932935	0.073737869084064	0.00575435256523776	0.0917253731690644
6_32555355_33555355	ENSG00000204220.5	PFDN6	Testis	COVID19_HGI_C2_ALL_leave_UKBB_23andme_20210107	6_33055355_A_G	0.47084	0.0001461	8491	0.52507369284113	0.404192070183387	0.0383683246817265	0.0295323970514653	0.00283351524229152	0.0282182756311564
6_32555355_33555355	ENSG00000204220.5	PFDN6	Skin_Sun_Exposed_Lower_leg	COVID19_HGI_A2_ALL_eur_leave_23andme_20210107	6_33055355_A_G	0.854282	9.55e-08	9102	0.130204406223784	0.0927406866942004	0.438923601860208	0.312606569856313	0.0255247353654937	0.954252045485782
6_32555355_33555355	ENSG00000204220.5	PFDN6	Artery_Coronary	COVID19_HGI_B2_ALL_leave_23andme_20210107	6_33055355_A_G	0.289948	1.678e-05	8340	0.53020700746922	0.392095884327319	0.0424496019325777	0.0313882460394386	0.0038592602314449	0.202027684746059
6_32555355_33555355	ENSG00000204220.5	PFDN6	Skin_Not_Sun_Exposed_Suprapubic	COVID19_HGI_B2_ALL_leave_UKBB_23andme_20210107	6_33055355_A_G	0.856138	1.358e-06	7823	0.457486444155648	0.289741800985629	0.149135057639886	0.0944431355569141	0.00919356166192303	0.591696173223725
6_32555355_33555355	ENSG00000204220.5	PFDN6	Heart_Atrial_Appendage	COVID19_HGI_C2_ALL_eur_leave_ukbb_23andme_20210107	6_32660689_A_G	0.494218	5.488e-05	8889	0.399221459417225	0.533467011339278	0.0276306071095629	0.0369191447196601	0.00276177741427428	0.0242229608767601
6_32555355_33555355	ENSG00000204220.5	PFDN6	Brain_Frontal_Cortex_BA9	COVID19_HGI_B2_ALL_eur_leave_ukbb_23andme_20210107	6_33055355_A_G	0.358371	1.71e-05	8331	0.473840426738926	0.386585059880614	0.0726123207240691	0.0592333928334121	0.00772879982297905	0.10871898108364
6_32555355_33555355	ENSG00000204220.5	PFDN6	Stomach	COVID19_HGI_B1_ALL_leave_23andme_20210107	6_33050353_C_T	0.337129	0.0007033	8145	0.494661840223594	0.376770410651778	0.0692766307363748	0.05275958561772	0.00653153277053345	0.0269564536826186
6_32555355_33555355	ENSG00000204220.5	PFDN6	Esophagus_Mucosa	COVID19_HGI_B2_ALL_leave_23andme_20210107	6_33055355_A_G	0.419259	1.678e-05	8342	0.548158392017063	0.374711633756049	0.043893355122106	0.0300015063056754	0.00323511279910666	0.190711200461894
6_32555355_33555355	ENSG00000204220.5	PFDN6	Skin_Sun_Exposed_Lower_leg	COVID19_HGI_A2_ALL_leave_UKBB_23andme_20210107	6_33055355_A_G	0.854282	1.196e-07	8582	0.123881323005172	0.0815136955305464	0.463012592334956	0.304634524292768	0.0269578648365572	0.912442151132725
6_32555355_33555355	ENSG00000204220.5	PFDN6	Artery_Aorta	COVID19_HGI_B2_ALL_leave_23andme_20210107	6_33055355_A_G	0.886167	1.678e-05	8342	0.555590696155689	0.367093382291482	0.0444884910712826	0.0293912797316505	0.00343615074989645	0.165478119358514
6_32555355_33555355	ENSG00000204220.5	PFDN6	Brain_Anterior_cingulate_cortex_BA24	COVID19_HGI_B1_ALL_leave_UKBB_23andme_20210107	6_33050353_C_T	0.488109	0.0006852	7367	0.44900878690811	0.381596204087254	0.0864747925499903	0.0734823367769778	0.00943787967766727	0.0178887836798884
6_32555355_33555355	ENSG00000204220.5	PFDN6	Brain_Hypothalamus	COVID19_HGI_B2_ALL_leave_UKBB_23andme_20210107	6_33055355_A_G	0.0374372	1.358e-06	7823	0.420269825804262	0.319452588664968	0.137002889367142	0.10411853104371	0.0191561651199178	0.747360389938409
6_32555355_33555355	ENSG00000204220.5	PFDN6	Cells_EBV-transformed_lymphocytes	COVID19_HGI_B1_ALL_eur_leave_ukbb_23andme_20210107	6_32566345_G_T	0.0409626	0.0006325	8045	0.419277752129631	0.343101538056699	0.124258305875965	0.101670822326693	0.011691581611012	0.0153652307318045
6_32555355_33555355	ENSG00000204220.5	PFDN6	Testis	COVID19_HGI_B1_ALL_eur_leave_23andme_20210107	6_33428555_T_C	0.00817464	0.002449	8059	0.494287103473077	0.361976062781175	0.0788112227673706	0.0577077739559138	0.00721783702246351	0.0275145284930548
6_32555355_33555355	ENSG00000204220.5	PFDN6	Nerve_Tibial	COVID19_HGI_B1_ALL_eur_leave_ukbb_23andme_20210107	6_32566345_G_T	0.347191	0.0006325	8062	0.420545092458854	0.341562232867774	0.124878176757551	0.101413120143473	0.0116013777723489	0.0141601405257254
6_32555355_33555355	ENSG00000204220.5	PFDN6	Heart_Left_Ventricle	COVID19_HGI_B2_ALL_eur_leave_23andme_20210107	6_32626697_G_A	0.42703	0.0001956	8330	0.55962913014114	0.372336263725761	0.0389013573084034	0.0258788615605221	0.00325438726417311	0.0548210258143055
6_32555355_33555355	ENSG00000204220.5	PFDN6	Prostate	COVID19_HGI_A2_ALL_leave_23andme_20210107	6_33055355_A_G	0.888931	2.608e-08	8540	0.0429325619919833	0.0345717434945578	0.489385695484433	0.394042159769585	0.0390678392594402	0.985841118735528
6_32555355_33555355	ENSG00000204220.5	PFDN6	Artery_Aorta	COVID19_HGI_C2_ALL_eur_leave_23andme_20210107	6_32660689_A_G	0.761266	1.532e-05	8887	0.502010829727257	0.352765763631996	0.0822192049540213	0.057770652753318	0.00523354893340764	0.0414327205268725
6_32555355_33555355	ENSG00000204220.5	PFDN6	Minor_Salivary_Gland	COVID19_HGI_A2_ALL_leave_UKBB_23andme_20210107	6_33055355_A_G	0.770946	1.196e-07	8504	0.106867846858317	0.0972346270863574	0.399231961700093	0.363211170233987	0.0334543941212462	0.922607084088564
6_32555355_33555355	ENSG00000204220.5	PFDN6	Nerve_Tibial	COVID19_HGI_B1_ALL_leave_23andme_20210107	6_33050353_C_T	0.458435	0.0007033	8145	0.477857815360938	0.393100689054674	0.0669232528716725	0.0550460753840279	0.00707216732868764	0.0229349682961645
6_32555355_33555355	ENSG00000204220.5	PFDN6	Pancreas	COVID19_HGI_C2_ALL_eur_leave_ukbb_23andme_20210107	6_32660689_A_G	0.600209	5.488e-05	8889	0.444854555421474	0.487782042251473	0.0307889296825202	0.0337571764281319	0.00281729621640062	0.0261640208677066
6_32555355_33555355	ENSG00000204220.5	PFDN6	Brain_Caudate_basal_ganglia	COVID19_HGI_B2_ALL_leave_UKBB_23andme_20210107	6_33055355_A_G	0.5292	1.358e-06	7820	0.444190007788544	0.301240523112274	0.14479439432105	0.0981849886846789	0.0115900860934534	0.623110970006104
6_32555355_33555355	ENSG00000204220.5	PFDN6	Testis	COVID19_HGI_A2_ALL_leave_23andme_20210107	6_33055355_A_G	0.47084	2.608e-08	8540	0.043859664917249	0.0336274355474328	0.499953686044873	0.383277836660788	0.0392813768296578	0.985033536063874
6_32555355_33555355	ENSG00000204220.5	PFDN6	Uterus	COVID19_HGI_C2_ALL_leave_23andme_20210107	6_33035285_G_A	0.498772	5.185e-05	8671	0.430572562509356	0.336623872793374	0.124885154198611	0.0976255714057881	0.0102928390928715	0.0122911906522397
6_32555355_33555355	ENSG00000204220.5	PFDN6	Artery_Tibial	COVID19_HGI_C2_ALL_leave_23andme_20210107	6_33529609_G_A	0.656891	0.0004033	8681	0.423542091831998	0.345626077349098	0.122858725901878	0.100249559781542	0.00772354513548342	0.0110780926132159
6_32555355_33555355	ENSG00000204220.5	PFDN6	Testis	COVID19_HGI_B1_ALL_eur_leave_ukbb_23andme_20210107	6_32566345_G_T	0.246235	0.0006325	8062	0.439943431779037	0.322310474670714	0.130638389609555	0.095696623916669	0.0114110800240252	0.0155818663391099
6_32555355_33555355	ENSG00000204220.5	PFDN6	Lung	COVID19_HGI_B1_ALL_eur_leave_23andme_20210107	6_32581614_C_T	0.000303018	0.07938	8059	0.391247655314698	0.463798822828495	0.0623821780976279	0.073941412642008	0.008629931117171	0.013778644249386
6_32555355_33555355	ENSG00000204220.5	PFDN6	Colon_Sigmoid	COVID19_HGI_B2_ALL_eur_leave_ukbb_23andme_20210107	6_33055355_A_G	0.982228	1.71e-05	8336	0.482471794424059	0.378473599568237	0.0739628263797544	0.0580128456661948	0.00707893396175421	0.0932343838649213
6_32555355_33555355	ENSG00000204220.5	PFDN6	Cells_Transformed_fibroblasts	COVID19_HGI_B2_ALL_eur_leave_ukbb_23andme_20210107	6_33055355_A_G	0.16924	1.71e-05	8336	0.396761057797935	0.464916977023564	0.0608233881675653	0.0712654433664134	0.00623313364452267	0.13521282365684
6_32555355_33555355	ENSG00000204220.5	PFDN6	Spleen	COVID19_HGI_B1_ALL_leave_23andme_20210107	6_33050353_C_T	0.567684	0.0007033	8141	0.512030995115519	0.359430635485718	0.0716597304489356	0.0502964320631483	0.00658220688667949	0.0267712888134855
6_32555355_33555355	ENSG00000204220.5	PFDN6	Brain_Hypothalamus	COVID19_HGI_B1_ALL_eur_leave_23andme_20210107	6_33050353_C_T	0.203181	0.0008479	8054	0.480437743339846	0.375723750024298	0.0765005780607239	0.0598193465351535	0.00751858203997891	0.0204936055611014
6_32555355_33555355	ENSG00000204220.5	PFDN6	Breast_Mammary_Tissue	COVID19_HGI_A2_ALL_eur_leave_23andme_20210107	6_33055355_A_G	0.875795	9.55e-08	9102	0.125404368676788	0.0970869589392876	0.422742507607755	0.327256020015081	0.0275101447610881	0.951519127980717
6_32555355_33555355	ENSG00000204220.5	PFDN6	Small_Intestine_Terminal_Ileum	COVID19_HGI_B1_ALL_eur_leave_ukbb_23andme_20210107	6_32566345_G_T	0.31613	0.0006325	8059	0.440007602529735	0.322130430183932	0.130571683085611	0.0955800754794945	0.0117102087212275	0.0149275345240481
6_32555355_33555355	ENSG00000204220.5	PFDN6	Colon_Transverse	COVID19_HGI_C2_ALL_eur_leave_ukbb_23andme_20210107	6_32660689_A_G	0.629032	5.488e-05	8889	0.469903948369933	0.463025350088584	0.032522628907763	0.0320440486556836	0.00250402397803629	0.0296897676749649
6_32555355_33555355	ENSG00000204220.5	PFDN6	Nerve_Tibial	COVID19_HGI_C2_ALL_leave_23andme_20210107	6_33529609_G_A	0.604977	0.0004033	8681	0.409620866430035	0.359716616646644	0.11882053454177	0.104337083417588	0.0075048989639621	0.0109001264309439
6_32555355_33555355	ENSG00000204220.5	PFDN6	Brain_Amygdala	COVID19_HGI_C2_ALL_leave_UKBB_23andme_20210107	6_33055355_A_G	0.894741	0.0001461	8465	0.503420520021667	0.425626000920186	0.0367027944822488	0.0310278198058837	0.0032228647700148	0.0257856465246451
6_32555355_33555355	ENSG00000204220.5	PFDN6	Brain_Putamen_basal_ganglia	COVID19_HGI_B2_ALL_eur_leave_23andme_20210107	6_32626697_G_A	0.972728	0.0001956	8327	0.514913933852414	0.416971483577277	0.0357868792311937	0.0289764590591419	0.00335124427997367	0.0505166682343696
6_32555355_33555355	ENSG00000204220.5	PFDN6	Breast_Mammary_Tissue	COVID19_HGI_C2_ALL_leave_23andme_20210107	6_33035285_G_A	0.152861	5.185e-05	8681	0.440924401718813	0.324541830942313	0.12790088933052	0.0941287787162337	0.0125040992921201	0.0144800523149837
6_32555355_33555355	ENSG00000204220.5	PFDN6	Brain_Hippocampus	COVID19_HGI_A2_ALL_leave_23andme_20210107	6_33055355_A_G	0.906499	2.608e-08	8540	0.044323858677644	0.0331082889775101	0.505245002838707	0.377359434053161	0.0399634154529785	0.986661637751672
6_32555355_33555355	ENSG00000204220.5	PFDN6	Small_Intestine_Terminal_Ileum	COVID19_HGI_B2_ALL_eur_leave_ukbb_23andme_20210107	6_33055355_A_G	0.896354	1.71e-05	8333	0.490690734981498	0.370764829812806	0.0752027965891072	0.0568165410233897	0.00652509759319984	0.11116010361927
6_32555355_33555355	ENSG00000204220.5	PFDN6	Esophagus_Mucosa	COVID19_HGI_B1_ALL_eur_leave_23andme_20210107	6_33050353_C_T	0.164706	0.0008479	8059	0.514757502143652	0.341722118013206	0.0820751095619639	0.0544786507029125	0.00696661957826659	0.0255904048534616
6_32555355_33555355	ENSG00000204220.5	PFDN6	Nerve_Tibial	COVID19_HGI_B1_ALL_eur_leave_23andme_20210107	6_33050353_C_T	0.458435	0.0008479	8059	0.472278992575182	0.38347929996818	0.0753021566426917	0.0611357549255739	0.00780379588837245	0.0175718207171703
6_32555355_33555355	ENSG00000204220.5	PFDN6	Adipose_Visceral_Omentum	COVID19_HGI_B1_ALL_eur_leave_ukbb_23andme_20210107	6_32719414_C_A	0.216541	0.0009173	8062	0.322006160321085	0.43728774809957	0.0956176707959824	0.129834547444774	0.0152538733385887	0.00917561034121107
6_32555355_33555355	ENSG00000204220.5	PFDN6	Brain_Amygdala	COVID19_HGI_A2_ALL_eur_leave_ukbb_23andme_20210107	6_33055355_A_G	0.894741	4.588e-07	9074	0.208121133067407	0.18895524947958	0.30234075920499	0.274472075640976	0.026110782607047	0.65997845903507
6_32555355_33555355	ENSG00000204220.5	PFDN6	Heart_Atrial_Appendage	COVID19_HGI_B2_ALL_eur_leave_23andme_20210107	6_32626697_G_A	0.896273	0.0001956	8330	0.412236467186329	0.520124053434223	0.0286556886370887	0.0361524195934263	0.00283137114893226	0.0432583820399345
6_32555355_33555355	ENSG00000204220.5	PFDN6	Small_Intestine_Terminal_Ileum	COVID19_HGI_C2_ALL_leave_UKBB_23andme_20210107	6_33055355_A_G	0.896354	0.0001461	8490	0.524849342884001	0.404007006188934	0.0383487073990901	0.029515947192247	0.00327899633572844	0.0241894997099971
6_32555355_33555355	ENSG00000204220.5	PFDN6	Heart_Atrial_Appendage	COVID19_HGI_B1_ALL_leave_23andme_20210107	6_33050353_C_T	0.666809	0.0007033	8145	0.389462330824524	0.481725614462929	0.054543601071113	0.0674581218617301	0.0068103317797039	0.0185029950554649
6_32555355_33555355	ENSG00000204220.5	PFDN6	Adipose_Visceral_Omentum	COVID19_HGI_A2_ALL_eur_leave_23andme_20210107	6_33055355_A_G	0.197689	9.55e-08	9102	0.0888579620982543	0.132828963059105	0.299543294342056	0.447740044901112	0.0310297355994729	0.964821706468203
6_32555355_33555355	ENSG00000204220.5	PFDN6	Brain_Cortex	COVID19_HGI_B2_ALL_eur_leave_23andme_20210107	6_32626697_G_A	0.293591	0.0001956	8330	0.532974958792673	0.398885342939415	0.0370485526784432	0.0277242484377715	0.00336689715169721	0.054071791890265
6_32555355_33555355	ENSG00000204220.5	PFDN6	Testis	COVID19_HGI_A2_ALL_leave_UKBB_23andme_20210107	6_33055355_A_G	0.47084	1.196e-07	8582	0.115168965366591	0.0887163510678275	0.430449723310542	0.331547647346628	0.0341173129084118	0.914559684914179
6_32555355_33555355	ENSG00000204220.5	PFDN6	Skin_Sun_Exposed_Lower_leg	COVID19_HGI_B1_ALL_eur_leave_23andme_20210107	6_33050353_C_T	0.327198	0.0008479	8059	0.525698794234552	0.330736143805909	0.0838196353694955	0.0527269487318049	0.0070184778582382	0.0223817803472323
6_32555355_33555355	ENSG00000204220.5	PFDN6	Esophagus_Mucosa	COVID19_HGI_B2_ALL_eur_leave_23andme_20210107	6_32626697_G_A	0.54552	0.0001956	8330	0.553876813913325	0.378203742923582	0.0385014980143157	0.0262868494403928	0.0031310957083853	0.0523461107040208
6_32555355_33555355	ENSG00000204220.5	PFDN6	Whole_Blood	COVID19_HGI_B1_ALL_leave_23andme_20210107	6_33050353_C_T	0.755066	0.0007033	8145	0.520322251271209	0.351344238601241	0.0728703318795348	0.0491989565973415	0.00626422165067418	0.0253853219716767
6_32555355_33555355	ENSG00000204220.5	PFDN6	Brain_Frontal_Cortex_BA9	COVID19_HGI_B2_ALL_leave_23andme_20210107	6_33055355_A_G	0.358371	1.678e-05	8338	0.50735598160499	0.414742074748706	0.0406056157100434	0.0331892678416006	0.00410706009465967	0.17642094850105
6_32555355_33555355	ENSG00000204220.5	PFDN6	Whole_Blood	COVID19_HGI_B2_ALL_eur_leave_ukbb_23andme_20210107	6_33055355_A_G	0.619447	1.71e-05	8336	0.506796814456929	0.348922094842813	0.0776918469238939	0.0534765723613154	0.0131126714150492	0.047457372772556
6_32555355_33555355	ENSG00000204220.5	PFDN6	Brain_Putamen_basal_ganglia	COVID19_HGI_B1_ALL_eur_leave_23andme_20210107	6_33050353_C_T	0.545276	0.0008479	8055	0.47974584218543	0.376357445841302	0.076438907484469	0.0599583187748532	0.00749948571394598	0.0191554956181862
6_32555355_33555355	ENSG00000204220.5	PFDN6	Cells_EBV-transformed_lymphocytes	COVID19_HGI_B1_ALL_eur_leave_23andme_20210107	6_33050353_C_T	0.232967	0.0008479	8042	0.471279548580351	0.385532484536945	0.0747731885132495	0.0611613103516945	0.00725346801776036	0.0207156818253999
6_32555355_33555355	ENSG00000204220.5	PFDN6	Adrenal_Gland	COVID19_HGI_B1_ALL_eur_leave_ukbb_23andme_20210107	6_33098798_A_G	0.000916431	0.006273	8058	0.364576096822879	0.392754651626312	0.108209036117114	0.116554746038373	0.0179054693953224	0.0200954067526902
6_32555355_33555355	ENSG00000204220.5	PFDN6	Lung	COVID19_HGI_C2_ALL_leave_UKBB_23andme_20210107	6_33055355_A_G	0.987863	0.0001461	8491	0.407084683540032	0.521589444516783	0.0297466003800493	0.0381102537426844	0.00346901782045106	0.0132695954570301
6_32555355_33555355	ENSG00000204220.5	PFDN6	Pituitary	COVID19_HGI_A2_ALL_eur_leave_23andme_20210107	6_33055355_A_G	0.783109	9.55e-08	9102	0.115261787412822	0.106418401607427	0.388551511852292	0.358709090163998	0.031059208963461	0.962088839838596
6_32555355_33555355	ENSG00000204220.5	PFDN6	Colon_Sigmoid	COVID19_HGI_B1_ALL_eur_leave_23andme_20210107	6_33050353_C_T	0.339255	0.0008479	8059	0.486592495931703	0.369446246418261	0.0775843620526368	0.058898591108314	0.00747830448908537	0.019664337708925
6_32555355_33555355	ENSG00000204220.5	PFDN6	Uterus	COVID19_HGI_B2_ALL_leave_UKBB_23andme_20210107	6_33055355_A_G	0.687212	1.358e-06	7819	0.438033989315879	0.30734345916575	0.142775368738046	0.100165648951758	0.0116815338285669	0.605416837831613
6_32555355_33555355	ENSG00000204220.5	PFDN6	Adipose_Visceral_Omentum	COVID19_HGI_C2_ALL_eur_leave_23andme_20210107	6_32660689_A_G	0.706267	1.532e-05	8887	0.346075652870889	0.509216880346702	0.05668018167745	0.0833947775689748	0.00463250753598384	0.0307908433073706
6_32555355_33555355	ENSG00000204220.5	PFDN6	Esophagus_Gastroesophageal_Junction	COVID19_HGI_B1_ALL_leave_UKBB_23andme_20210107	6_33050353_C_T	0.0899667	0.0006852	7381	0.456159320589279	0.374582453010753	0.0880880753181574	0.0723260745458567	0.00884407653595407	0.0235724442861822
6_32555355_33555355	ENSG00000204220.5	PFDN6	Whole_Blood	COVID19_HGI_C2_ALL_leave_UKBB_23andme_20210107	6_33055355_A_G	0.619447	0.0001461	8491	0.54568677206118	0.382850621211765	0.0398745690946309	0.0279721466343932	0.00361589099803105	0.0189449801079327
6_32555355_33555355	ENSG00000204220.5	PFDN6	Small_Intestine_Terminal_Ileum	COVID19_HGI_B2_ALL_eur_leave_23andme_20210107	6_32626697_G_A	0.726642	0.0001956	8327	0.530913179308594	0.400869102072911	0.036894640424426	0.0278540450664535	0.00346903312761523	0.050015428087013
6_32555355_33555355	ENSG00000204220.5	PFDN6	Brain_Hippocampus	COVID19_HGI_B2_ALL_eur_leave_ukbb_23andme_20210107	6_33055355_A_G	0.906499	1.71e-05	8332	0.497411769188855	0.364346827701425	0.0762442820342956	0.0558416632113022	0.00615545786412275	0.121368858080017
6_32555355_33555355	ENSG00000204220.5	PFDN6	Heart_Left_Ventricle	COVID19_HGI_C2_ALL_leave_23andme_20210107	6_33529609_G_A	0.73657	0.0004033	8681	0.454243331601852	0.314710324889694	0.131764370168348	0.0912814138570915	0.00800055948301412	0.0115247726272543
6_32555355_33555355	ENSG00000204220.5	PFDN6	Skin_Sun_Exposed_Lower_leg	COVID19_HGI_B1_ALL_leave_UKBB_23andme_20210107	6_33050353_C_T	0.327198	0.0006852	7381	0.527007513598035	0.304077927849761	0.101769437684816	0.0587114876794284	0.00843363318795955	0.0232953883162338
6_32555355_33555355	ENSG00000204220.5	PFDN6	Spleen	COVID19_HGI_B1_ALL_eur_leave_ukbb_23andme_20210107	6_32566345_G_T	0.206442	0.0006325	8055	0.449392404518066	0.312981452240385	0.133351476008293	0.0928618493910132	0.0114128178422428	0.0159660091167924
6_32555355_33555355	ENSG00000204220.5	PFDN6	Stomach	COVID19_HGI_C2_ALL_leave_23andme_20210107	6_33529609_G_A	0.015016	0.0004033	8681	0.425070455218654	0.343110269819714	0.123302065022171	0.0995185132243916	0.00899869671507035	0.0126931505589846
6_32555355_33555355	ENSG00000204220.5	PFDN6	Minor_Salivary_Gland	COVID19_HGI_B1_ALL_eur_leave_23andme_20210107	6_33050353_C_T	0.00412383	0.0008479	7957	0.461277479202286	0.397788371364416	0.0716326825240296	0.0617657990437607	0.00753566786550831	0.0226553615766445
6_32555355_33555355	ENSG00000204220.5	PFDN6	Brain_Hippocampus	COVID19_HGI_C2_ALL_leave_UKBB_23andme_20210107	6_33055355_A_G	0.906499	0.0001461	8488	0.531887712434477	0.396967378804143	0.0388470309222918	0.0289896609362346	0.0033082169028542	0.0246878128305382
6_32555355_33555355	ENSG00000204220.5	PFDN6	Skin_Sun_Exposed_Lower_leg	COVID19_HGI_C2_ALL_leave_UKBB_23andme_20210107	6_33055355_A_G	0.854282	0.0001461	8491	0.560521723628166	0.36888205894666	0.0409585926252709	0.026952362762453	0.00268526203744955	0.0232956660084478
6_32555355_33555355	ENSG00000204220.5	PFDN6	Uterus	COVID19_HGI_B1_ALL_leave_23andme_20210107	6_33050353_C_T	0.193061	0.0007033	8138	0.504973084595358	0.369499992786238	0.068772248793156	0.0503157390350059	0.00643893479024187	0.029507150263524
6_32555355_33555355	ENSG00000204220.5	PFDN6	Pituitary	COVID19_HGI_B1_ALL_eur_leave_ukbb_23andme_20210107	6_32566345_G_T	0.739425	0.0006325	8061	0.415803543062463	0.345333327725423	0.123444656121576	0.102510397941945	0.0129080751485934	0.0123891058171049
6_32555355_33555355	ENSG00000204220.5	PFDN6	Brain_Frontal_Cortex_BA9	COVID19_HGI_A2_ALL_eur_leave_23andme_20210107	6_33055355_A_G	0.358371	9.55e-08	9097	0.116942704331587	0.103414850034084	0.394213485728256	0.348574277076242	0.0368546828298311	0.964273322421678
6_32555355_33555355	ENSG00000204220.5	PFDN6	Brain_Hippocampus	COVID19_HGI_C2_ALL_eur_leave_23andme_20210107	6_32660689_A_G	0.551556	1.532e-05	8883	0.479342320376917	0.374353919042664	0.0784992905320464	0.0612994047271483	0.00650506532122494	0.0460835161396595
6_32555355_33555355	ENSG00000204220.5	PFDN6	Cells_EBV-transformed_lymphocytes	COVID19_HGI_B2_ALL_eur_leave_ukbb_23andme_20210107	6_33055355_A_G	0.522199	1.71e-05	8330	0.467240227270652	0.394513610894507	0.0715940081963294	0.0604440893275354	0.00620806431097598	0.121139768983659
6_32555355_33555355	ENSG00000204220.5	PFDN6	Brain_Caudate_basal_ganglia	COVID19_HGI_B1_ALL_leave_UKBB_23andme_20210107	6_33050353_C_T	0.174972	0.0006852	7378	0.505161782504863	0.325695502065749	0.0975283271704008	0.0628711867208932	0.00874320153809407	0.0235513034723119
6_32555355_33555355	ENSG00000204220.5	PFDN6	Colon_Sigmoid	COVID19_HGI_B1_ALL_eur_leave_ukbb_23andme_20210107	6_32719414_C_A	0.304185	0.0009173	8062	0.432699351928157	0.328676316130695	0.128487306407574	0.0975857796770168	0.0125512458565572	0.0141122889273845
6_32555355_33555355	ENSG00000204220.5	PFDN6	Artery_Tibial	COVID19_HGI_A2_ALL_eur_leave_ukbb_23andme_20210107	6_33055355_A_G	0.253248	4.588e-07	9127	0.213410013989894	0.182862030699362	0.310357226380249	0.265904537640552	0.0274661912899438	0.677186542352992
6_32555355_33555355	ENSG00000204220.5	PFDN6	Brain_Spinal_cord_cervical_c-1	COVID19_HGI_B2_ALL_leave_UKBB_23andme_20210107	6_33055355_A_G	0.366354	1.358e-06	7815	0.420019586470544	0.324367188737891	0.136900241055156	0.105710510808315	0.0130024729280935	0.603001468568409
6_32555355_33555355	ENSG00000204220.5	PFDN6	Spleen	COVID19_HGI_A2_ALL_leave_UKBB_23andme_20210107	6_33055355_A_G	0.167928	1.196e-07	8581	0.11569182431727	0.0851597756118923	0.432402757419147	0.318239514767999	0.0485061278836923	0.938520824887351
6_32555355_33555355	ENSG00000204220.5	PFDN6	Uterus	COVID19_HGI_A2_ALL_leave_UKBB_23andme_20210107	6_33055355_A_G	0.687212	1.196e-07	8578	0.114922597337955	0.0885605941373526	0.429526097174384	0.330961418070351	0.0360292932799575	0.908995108595049
6_32555355_33555355	ENSG00000204220.5	PFDN6	Spleen	COVID19_HGI_C2_ALL_leave_23andme_20210107	6_33035285_G_A	0.417628	5.185e-05	8675	0.438493166996896	0.32875267493484	0.127187157306748	0.0953461525893362	0.0102208481721796	0.0123488245190045
6_32555355_33555355	ENSG00000204220.5	PFDN6	Thyroid	COVID19_HGI_C2_ALL_eur_leave_ukbb_23andme_20210107	6_32660689_A_G	0.979368	5.488e-05	8889	0.543332182689989	0.389619942390988	0.0376046871122695	0.026963594740641	0.00247959306611286	0.0260867261821505
6_32555355_33555355	ENSG00000204220.5	PFDN6	Lung	COVID19_HGI_B1_ALL_leave_UKBB_23andme_20210107	6_33050353_C_T	0.943065	0.0006852	7381	0.403939031747523	0.426793269783491	0.0780039127701115	0.0824083966478124	0.00885538905106162	0.0150071608463953
6_32555355_33555355	ENSG00000204220.5	PFDN6	Esophagus_Muscularis	COVID19_HGI_A2_ALL_leave_23andme_20210107	6_33055355_A_G	0.723248	2.608e-08	8540	0.0471931059758777	0.0306595995847622	0.537951380455423	0.349452190432972	0.0347437235509648	0.986261327512564
6_32555355_33555355	ENSG00000204220.5	PFDN6	Brain_Putamen_basal_ganglia	COVID19_HGI_C2_ALL_leave_UKBB_23andme_20210107	6_33055355_A_G	0.579288	0.0001461	8489	0.508584025862676	0.420368406477339	0.0371604528869814	0.0307116712085294	0.0031754435644745	0.0264830639806474
6_32555355_33555355	ENSG00000204220.5	PFDN6	Brain_Putamen_basal_ganglia	COVID19_HGI_B1_ALL_leave_UKBB_23andme_20210107	6_32798789_C_T	0.0804697	0.000578	7379	0.48308897457535	0.347376315001613	0.0932719265510451	0.0670601362187204	0.0092026476532723	0.0251555577757909
6_32555355_33555355	ENSG00000204220.5	PFDN6	Prostate	COVID19_HGI_B1_ALL_leave_UKBB_23andme_20210107	6_33050353_C_T	0.16736	0.0006852	7378	0.487334964286057	0.343593564569377	0.0939631414354183	0.0662394676414077	0.00886886206774073	0.0225265693258353
6_32555355_33555355	ENSG00000204220.5	PFDN6	Artery_Tibial	COVID19_HGI_C2_ALL_eur_leave_23andme_20210107	6_32660689_A_G	0.362631	1.532e-05	8887	0.466135416597909	0.388411103423599	0.0763435389918057	0.0636083693405664	0.00550157164612044	0.0427848562648996
6_32555355_33555355	ENSG00000204220.5	PFDN6	Stomach	COVID19_HGI_B2_ALL_eur_leave_23andme_20210107	6_32626697_G_A	0.960975	0.0001956	8330	0.525005280729296	0.407039401692476	0.036494558475357	0.0282912568437109	0.00316950225915989	0.0496944703456649
6_32555355_33555355	ENSG00000204220.5	PFDN6	Thyroid	COVID19_HGI_B1_ALL_leave_UKBB_23andme_20210107	6_33050353_C_T	0.193095	0.0006852	7381	0.518309324550679	0.312734897450684	0.100089746626557	0.0603831696988062	0.00848286167327412	0.0255957665004022
6_32555355_33555355	ENSG00000204220.5	PFDN6	Colon_Sigmoid	COVID19_HGI_C2_ALL_eur_leave_23andme_20210107	6_32661960_A_T	0.1696	2.286e-05	8887	0.465184592523587	0.38786947033822	0.0761878132687484	0.0635179221827022	0.00724020168674238	0.0421462779017848
6_32555355_33555355	ENSG00000204220.5	PFDN6	Pancreas	COVID19_HGI_C2_ALL_leave_UKBB_23andme_20210107	6_33055355_A_G	0.881154	0.0001461	8491	0.455569681469972	0.473653534501368	0.033289509057692	0.0346080579641375	0.00287921700683088	0.0209406358477972
6_32555355_33555355	ENSG00000204220.5	PFDN6	Heart_Left_Ventricle	COVID19_HGI_C2_ALL_eur_leave_ukbb_23andme_20210107	6_32660689_A_G	0.339804	5.488e-05	8889	0.545256354059087	0.387457013943919	0.0377378613739653	0.0268136402713033	0.00273513035172518	0.03935106536854
6_32555355_33555355	ENSG00000204220.5	PFDN6	Heart_Left_Ventricle	COVID19_HGI_B2_ALL_leave_UKBB_23andme_20210107	6_33055355_A_G	0.70083	1.358e-06	7823	0.460134547218198	0.286577408891245	0.149998307268187	0.0934108966590028	0.00987883996336734	0.602020450019695
6_32555355_33555355	ENSG00000204220.5	PFDN6	Brain_Hippocampus	COVID19_HGI_B1_ALL_leave_23andme_20210107	6_33050353_C_T	0.565827	0.0007033	8141	0.507798974129622	0.363803240109249	0.0710072953491274	0.0508653462764097	0.00652514413559247	0.026801056406512
6_32555355_33555355	ENSG00000204220.5	PFDN6	Brain_Substantia_nigra	COVID19_HGI_B2_ALL_eur_leave_ukbb_23andme_20210107	6_33055355_A_G	0.813281	1.71e-05	8328	0.475101085522803	0.386214772748583	0.0728108817241999	0.0591820561925275	0.00669120381188604	0.112998840671498
6_32555355_33555355	ENSG00000204220.5	PFDN6	Brain_Cerebellar_Hemisphere	COVID19_HGI_B1_ALL_leave_UKBB_23andme_20210107	6_33050353_C_T	0.325728	0.0006852	7376	0.495445772752846	0.335422835999402	0.0955994892782425	0.0647132025131435	0.00881869945636583	0.0216593599998986
6_32555355_33555355	ENSG00000204220.5	PFDN6	Pituitary	COVID19_HGI_B2_ALL_leave_23andme_20210107	6_33055355_A_G	0.783109	1.678e-05	8341	0.496977076422797	0.425597852063264	0.0397918583773875	0.0340731212249027	0.00356009191164869	0.170076414734469
6_32555355_33555355	ENSG00000204220.5	PFDN6	Brain_Cerebellum	COVID19_HGI_B1_ALL_leave_23andme_20210107	6_33050353_C_T	0.562893	0.0007033	8145	0.464202502092212	0.407147204423457	0.065010847228093	0.0570137147164756	0.00662573153976241	0.0239334076008461
6_32555355_33555355	ENSG00000204220.5	PFDN6	Artery_Aorta	COVID19_HGI_B2_ALL_eur_leave_23andme_20210107	6_32626697_G_A	0.646426	0.0001956	8330	0.561506167341799	0.370394516524938	0.0390318353176621	0.025743816104042	0.00332366471155874	0.0522169774517889
6_32555355_33555355	ENSG00000204220.5	PFDN6	Heart_Atrial_Appendage	COVID19_HGI_B1_ALL_eur_leave_23andme_20210107	6_33050353_C_T	0.666809	0.0008479	8059	0.385562355021904	0.470327561599659	0.0614756898143478	0.0749833612162329	0.007651032347856	0.0139473432415283
6_32555355_33555355	ENSG00000204220.5	PFDN6	Brain_Spinal_cord_cervical_c-1	COVID19_HGI_A2_ALL_eur_leave_ukbb_23andme_20210107	6_33055355_A_G	0.366354	4.588e-07	9106	0.20880592015863	0.187255948194933	0.303599940489181	0.272238580783731	0.028099610373526	0.690257649780686
6_32555355_33555355	ENSG00000204220.5	PFDN6	Prostate	COVID19_HGI_B2_ALL_eur_leave_23andme_20210107	6_32626697_G_A	0.53522	0.0001956	8326	0.520974835520851	0.410937397116817	0.0361946663825672	0.0285464814693906	0.0033466195103742	0.0510638545471232
6_32555355_33555355	ENSG00000204220.5	PFDN6	Colon_Sigmoid	COVID19_HGI_B2_ALL_leave_23andme_20210107	6_33055355_A_G	0.982228	1.678e-05	8342	0.51683442159895	0.405407342622711	0.041385112655294	0.0324587619710824	0.00391436115196277	0.145460701511193
6_32555355_33555355	ENSG00000204220.5	PFDN6	Lung	COVID19_HGI_B1_ALL_eur_leave_ukbb_23andme_20210107	6_32719414_C_A	0.238528	0.0009173	8062	0.348555963352594	0.4132798051453	0.103501465079401	0.122708842210891	0.0119539242118136	0.0120284107067788
6_32555355_33555355	ENSG00000204220.5	PFDN6	Colon_Transverse	COVID19_HGI_C2_ALL_leave_UKBB_23andme_20210107	6_33055355_A_G	0.743894	0.0001461	8491	0.479158897683913	0.450219526039305	0.0350132265453967	0.0328958485744513	0.00271250115693414	0.0243290401776081
6_32555355_33555355	ENSG00000204220.5	PFDN6	Uterus	COVID19_HGI_C2_ALL_eur_leave_23andme_20210107	6_32660689_A_G	0.84023	1.532e-05	8870	0.474409183738126	0.379710297268125	0.077608112994035	0.062110256894861	0.00616214910485275	0.0451967048115309
6_32555355_33555355	ENSG00000204220.5	PFDN6	Cells_Transformed_fibroblasts	COVID19_HGI_B2_ALL_leave_UKBB_23andme_20210107	6_33055355_A_G	0.16924	1.358e-06	7823	0.352827081393711	0.39141673726214	0.115017368913912	0.127583976004342	0.013154836425896	0.587120365638905
6_32555355_33555355	ENSG00000204220.5	PFDN6	Whole_Blood	COVID19_HGI_B2_ALL_leave_23andme_20210107	6_33055355_A_G	0.619447	1.678e-05	8342	0.545069342290817	0.376027654470571	0.0436460018778639	0.0301049687167169	0.00515203264403051	0.104620609792725
6_32555355_33555355	ENSG00000204220.5	PFDN6	Artery_Tibial	COVID19_HGI_B2_ALL_leave_UKBB_23andme_20210107	6_33055355_A_G	0.253248	1.358e-06	7823	0.431849164945354	0.313901035651533	0.140777614131776	0.102316792556677	0.0111553927146591	0.678024288604943
6_32555355_33555355	ENSG00000204220.5	PFDN6	Brain_Cerebellum	COVID19_HGI_C2_ALL_leave_23andme_20210107	6_33035285_G_A	0.4648	5.185e-05	8681	0.39820380612829	0.369199168074569	0.115508737416365	0.107085230848209	0.0100030575325677	0.0113106966464184
6_32555355_33555355	ENSG00000204220.5	PFDN6	Artery_Coronary	COVID19_HGI_C2_ALL_leave_UKBB_23andme_20210107	6_33055355_A_G	0.289948	0.0001461	8487	0.529768912386812	0.398695508882993	0.0386901189043386	0.0291138256339586	0.00373163419189808	0.0265020124459533
6_32555355_33555355	ENSG00000204220.5	PFDN6	Adipose_Subcutaneous	COVID19_HGI_A2_ALL_leave_23andme_20210107	6_33055355_A_G	0.66813	2.608e-08	8540	0.0335855267968466	0.0451296333064004	0.382839402706853	0.514405939937338	0.0240394972525618	0.978935337474849
6_32555355_33555355	ENSG00000204220.5	PFDN6	Brain_Frontal_Cortex_BA9	COVID19_HGI_A2_ALL_eur_leave_ukbb_23andme_20210107	6_33055355_A_G	0.358371	4.588e-07	9122	0.209673738870012	0.185935331723338	0.304900287657568	0.270351579255775	0.0291390624933069	0.654339478973246
6_32555355_33555355	ENSG00000204220.5	PFDN6	Prostate	COVID19_HGI_A2_ALL_leave_UKBB_23andme_20210107	6_33055355_A_G	0.888931	1.196e-07	8582	0.112723490256459	0.0911625245892774	0.421309638729871	0.34069034558633	0.034114000838062	0.910332995202546
6_32555355_33555355	ENSG00000204220.5	PFDN6	Muscle_Skeletal	COVID19_HGI_B2_ALL_leave_UKBB_23andme_20210107	6_33055355_A_G	0.150406	1.358e-06	7823	0.448309103867534	0.29587416190398	0.146143355502406	0.0964381695338315	0.0132352091922487	0.743860813832643
6_32555355_33555355	ENSG00000204220.5	PFDN6	Nerve_Tibial	COVID19_HGI_C2_ALL_eur_leave_23andme_20210107	6_32660689_A_G	0.963765	1.532e-05	8887	0.450427642569569	0.404623681324862	0.0737709237896412	0.0662642492601737	0.00491350305575456	0.0337161153653161
6_32555355_33555355	ENSG00000204220.5	PFDN6	Liver	COVID19_HGI_B1_ALL_eur_leave_ukbb_23andme_20210107	6_32719414_C_A	0.114842	0.0009173	8054	0.393888051863096	0.367758846723357	0.116719066982654	0.108963647277559	0.0126703871533342	0.0169368657970721
6_32555355_33555355	ENSG00000204220.5	PFDN6	Brain_Hypothalamus	COVID19_HGI_B2_ALL_eur_leave_23andme_20210107	6_32626697_G_A	0.319016	0.0001956	8329	0.515676544611027	0.416042101099337	0.0358436051929115	0.0289146989851419	0.00352305011158233	0.0498050150510781
6_32555355_33555355	ENSG00000204220.5	PFDN6	Uterus	COVID19_HGI_A2_ALL_leave_23andme_20210107	6_33055355_A_G	0.687212	2.608e-08	8536	0.0437712581388121	0.0335633406018807	0.498945121121996	0.382544698206678	0.0411755819306336	0.986466050238803
6_32555355_33555355	ENSG00000204220.5	PFDN6	Thyroid	COVID19_HGI_A2_ALL_leave_UKBB_23andme_20210107	6_33055355_A_G	0.757368	1.196e-07	8582	0.121903870171731	0.0834652164087449	0.455621764238995	0.311928307442239	0.0270808417382909	0.917837713391457
6_32555355_33555355	ENSG00000204220.5	PFDN6	Artery_Aorta	COVID19_HGI_B2_ALL_eur_leave_ukbb_23andme_20210107	6_33055355_A_G	0.886167	1.71e-05	8336	0.519276190163494	0.342772572680497	0.0796049326407787	0.0525411594109756	0.00580514510425457	0.113673713460463
6_32555355_33555355	ENSG00000204220.5	PFDN6	Small_Intestine_Terminal_Ileum	COVID19_HGI_B2_ALL_leave_UKBB_23andme_20210107	6_33055355_A_G	0.896354	1.358e-06	7822	0.436816871349669	0.308767221159159	0.142391150742046	0.100638847210882	0.0113859095382434	0.584406685150411
6_32555355_33555355	ENSG00000204220.5	PFDN6	Cells_Transformed_fibroblasts	COVID19_HGI_C2_ALL_eur_leave_23andme_20210107	6_32660689_A_G	0.704996	1.532e-05	8887	0.38229162771698	0.471443496761122	0.0626116247502981	0.0772064481971261	0.00644680257447337	0.0247982964747655
6_32555355_33555355	ENSG00000204220.5	PFDN6	Brain_Spinal_cord_cervical_c-1	COVID19_HGI_A2_ALL_leave_UKBB_23andme_20210107	6_33055355_A_G	0.366354	1.196e-07	8573	0.109992193586017	0.0928749714861478	0.411090353508159	0.347076621306016	0.0389658601136606	0.930074382920834
6_32555355_33555355	ENSG00000204220.5	PFDN6	Brain_Caudate_basal_ganglia	COVID19_HGI_B2_ALL_leave_23andme_20210107	6_33055355_A_G	0.5292	1.678e-05	8336	0.535488052648968	0.387131384555017	0.0428569118644832	0.030979884427226	0.00354376650430618	0.191997538507537
6_32555355_33555355	ENSG00000204220.5	PFDN6	Minor_Salivary_Gland	COVID19_HGI_A2_ALL_eur_leave_ukbb_23andme_20210107	6_33055355_A_G	0.770946	4.588e-07	9012	0.202886871799317	0.194821025406668	0.294497135443537	0.282764256726304	0.0250307106241729	0.659982307294838
6_32555355_33555355	ENSG00000204220.5	PFDN6	Lung	COVID19_HGI_B2_ALL_leave_23andme_20210107	6_33055355_A_G	0.987863	1.678e-05	8342	0.409980261015213	0.513332725231644	0.0328288492010066	0.041101960849849	0.00275620370228751	0.13249794033462
6_32555355_33555355	ENSG00000204220.5	PFDN6	Minor_Salivary_Gland	COVID19_HGI_C2_ALL_leave_23andme_20210107	6_33038053_C_T	0.321545	5.524e-05	8579	0.400031640816644	0.368052363256394	0.115422435026418	0.106185041172003	0.0103085197285406	0.0125010658821029
6_32555355_33555355	ENSG00000204220.5	PFDN6	Brain_Amygdala	COVID19_HGI_B2_ALL_leave_UKBB_23andme_20210107	6_33055355_A_G	0.894741	1.358e-06	7812	0.418759335540251	0.326856668757687	0.136384620225133	0.106441525946339	0.0115578495305896	0.602874618930197
6_32555355_33555355	ENSG00000204220.5	PFDN6	Colon_Sigmoid	COVID19_HGI_C2_ALL_eur_leave_ukbb_23andme_20210107	6_32661960_A_T	0.1696	7.107e-05	8889	0.508296712677453	0.423898704500734	0.0351798392390405	0.0293352600408506	0.00328948354192241	0.039731143837124
6_32555355_33555355	ENSG00000204220.5	PFDN6	Brain_Substantia_nigra	COVID19_HGI_B2_ALL_leave_23andme_20210107	6_33055355_A_G	0.813281	1.678e-05	8335	0.508491758441357	0.413921844160913	0.0407006896633309	0.0331273676701321	0.0037583400642679	0.173405621189144
6_32555355_33555355	ENSG00000204220.5	PFDN6	Minor_Salivary_Gland	COVID19_HGI_A2_ALL_leave_23andme_20210107	6_33055355_A_G	0.770946	2.608e-08	8462	0.0406757686617358	0.0368604967512054	0.463613334600745	0.420088955279725	0.0387614447065891	0.986914909133858
6_32555355_33555355	ENSG00000204220.5	PFDN6	Brain_Amygdala	COVID19_HGI_B1_ALL_eur_leave_ukbb_23andme_20210107	6_32566345_G_T	0.811476	0.0006325	8032	0.423265987601247	0.339378804457512	0.12512652775039	0.10031575960162	0.0119129205892306	0.0139643598635246
6_32555355_33555355	ENSG00000204220.5	PFDN6	Spleen	COVID19_HGI_B2_ALL_leave_UKBB_23andme_20210107	6_33055355_A_G	0.167928	1.358e-06	7822	0.444341653823141	0.298951476964499	0.144847818009599	0.0974386740074468	0.0144203771953144	0.686930748686128
6_32555355_33555355	ENSG00000204220.5	PFDN6	Brain_Putamen_basal_ganglia	COVID19_HGI_A2_ALL_leave_UKBB_23andme_20210107	6_33055355_A_G	0.579288	1.196e-07	8582	0.111155220287651	0.0924262447498602	0.41544815189615	0.34541211813445	0.0355582649318882	0.919633657077615
6_32555355_33555355	ENSG00000204220.5	PFDN6	Vagina	COVID19_HGI_C2_ALL_leave_23andme_20210107	6_33035285_G_A	0.495147	5.185e-05	8664	0.430130187117277	0.337068648902374	0.12473043356979	0.0977338344726093	0.0103368959379497	0.0122750005816269
6_32555355_33555355	ENSG00000204220.5	PFDN6	Minor_Salivary_Gland	COVID19_HGI_C2_ALL_eur_leave_23andme_20210107	6_32660689_A_G	0.481359	1.532e-05	8777	0.441364250555527	0.41389413933268	0.0715020736785262	0.0670456554893355	0.00619388094393064	0.0486702334735328
6_32555355_33555355	ENSG00000204220.5	PFDN6	Esophagus_Muscularis	COVID19_HGI_C2_ALL_eur_leave_ukbb_23andme_20210107	6_32660689_A_G	0.706172	5.488e-05	8889	0.554288737654003	0.378571337997377	0.0383630037266292	0.0261988087534984	0.00257811186849224	0.0293002919452467
6_32555355_33555355	ENSG00000204220.5	PFDN6	Pancreas	COVID19_HGI_A2_ALL_eur_leave_23andme_20210107	6_33055355_A_G	0.881154	9.55e-08	9102	0.105072593472016	0.118082151950195	0.354203383134863	0.398034451813009	0.0246074196299178	0.947244600197125
6_32555355_33555355	ENSG00000204220.5	PFDN6	Brain_Hypothalamus	COVID19_HGI_B2_ALL_eur_leave_ukbb_23andme_20210107	6_33055355_A_G	0.0374372	1.71e-05	8335	0.4760281177535	0.384287456582985	0.0729735304414352	0.0589021828729409	0.00780871234913812	0.201515388398553
6_32555355_33555355	ENSG00000204220.5	PFDN6	Brain_Hippocampus	COVID19_HGI_A2_ALL_eur_leave_ukbb_23andme_20210107	6_33055355_A_G	0.906499	4.588e-07	9123	0.22008425293126	0.1766911786985	0.320056259238388	0.256925888144785	0.0262424209870668	0.645930780705851
6_32555355_33555355	ENSG00000204220.5	PFDN6	Adipose_Visceral_Omentum	COVID19_HGI_C2_ALL_leave_23andme_20210107	6_33035285_G_A	0.306201	5.185e-05	8681	0.313904926828277	0.45509732253493	0.0910557890424313	0.132004153283159	0.00793780831120257	0.0111065530513049
6_32555355_33555355	ENSG00000204220.5	PFDN6	Brain_Caudate_basal_ganglia	COVID19_HGI_C2_ALL_eur_leave_23andme_20210107	6_32660689_A_G	0.096742	1.532e-05	8880	0.48210980178722	0.370587039292952	0.078934898359983	0.0606677933137885	0.00770046724605695	0.0787904402801492
6_32555355_33555355	ENSG00000204220.5	PFDN6	Pituitary	COVID19_HGI_A2_ALL_leave_23andme_20210107	6_33055355_A_G	0.783109	2.608e-08	8540	0.0415255785173262	0.0360877600773366	0.473347575364586	0.411324494988253	0.0377145910524979	0.986583478587563
6_32555355_33555355	ENSG00000204220.5	PFDN6	Brain_Hippocampus	COVID19_HGI_B1_ALL_leave_UKBB_23andme_20210107	6_33050353_C_T	0.565827	0.0006852	7379	0.503172687733996	0.327758572719536	0.0970360066089025	0.0631988556572337	0.00883387728033151	0.0209341451901503
6_32555355_33555355	ENSG00000204220.5	PFDN6	Brain_Hypothalamus	COVID19_HGI_A2_ALL_eur_leave_ukbb_23andme_20210107	6_33055355_A_G	0.0374372	4.588e-07	9120	0.206943093430484	0.181800984385662	0.300929070582739	0.264322331505489	0.0460045200956267	0.762526259157807
6_32555355_33555355	ENSG00000204220.5	PFDN6	Brain_Nucleus_accumbens_basal_ganglia	COVID19_HGI_B1_ALL_eur_leave_23andme_20210107	6_33050353_C_T	0.225652	0.0008479	8058	0.454974274452555	0.400898855591278	0.0725212595313134	0.063894121173979	0.00771148925087465	0.0188804248086341
6_32555355_33555355	ENSG00000204220.5	PFDN6	Brain_Frontal_Cortex_BA9	COVID19_HGI_B2_ALL_leave_UKBB_23andme_20210107	6_33055355_A_G	0.358371	1.358e-06	7823	0.420639669446797	0.32329627802803	0.13712345392955	0.105377120058453	0.0135634785371689	0.566734783702921
6_32555355_33555355	ENSG00000204220.5	PFDN6	Esophagus_Mucosa	COVID19_HGI_A2_ALL_eur_leave_ukbb_23andme_20210107	6_33055355_A_G	0.419259	4.588e-07	9127	0.227481777965162	0.169991188307363	0.330821465878628	0.247189720850696	0.0245158469981506	0.665005911771911
6_32555355_33555355	ENSG00000204220.5	PFDN6	Testis	COVID19_HGI_A2_ALL_eur_leave_ukbb_23andme_20210107	6_33055355_A_G	0.47084	4.588e-07	9127	0.21741380945722	0.179112635460755	0.316179853130519	0.260452504227411	0.0268411977240943	0.618678854876604
6_32555355_33555355	ENSG00000204220.5	PFDN6	Muscle_Skeletal	COVID19_HGI_B2_ALL_eur_leave_ukbb_23andme_20210107	6_33055355_A_G	0.150406	1.71e-05	8336	0.507250496764421	0.35532558643584	0.0777613963278765	0.0544661425927456	0.00519637787911634	0.208022966245029
6_32555355_33555355	ENSG00000204220.5	PFDN6	Whole_Blood	COVID19_HGI_B1_ALL_eur_leave_ukbb_23andme_20210107	6_32566345_G_T	0.654211	0.0006325	8062	0.456993409439377	0.304789795955437	0.135701271479205	0.090493359294031	0.0120221638319508	0.0141715502578316
6_32555355_33555355	ENSG00000204220.5	PFDN6	Pancreas	COVID19_HGI_B2_ALL_eur_leave_23andme_20210107	6_32626697_G_A	0.376595	0.0001956	8330	0.460131084376947	0.471759853438457	0.0319849749735801	0.0327899885393779	0.00333409867163771	0.0450029090948016
6_32555355_33555355	ENSG00000204220.5	PFDN6	Esophagus_Muscularis	COVID19_HGI_B2_ALL_eur_leave_ukbb_23andme_20210107	6_33055355_A_G	0.723248	1.71e-05	8336	0.526583840136636	0.335046999937766	0.0807251938714952	0.0513563482333306	0.00628761782077158	0.102666672794616
6_32555355_33555355	ENSG00000204220.5	PFDN6	Brain_Amygdala	COVID19_HGI_B2_ALL_eur_leave_23andme_20210107	6_32626697_G_A	0.983188	0.0001956	8311	0.50916167529829	0.423010629912154	0.0352088121159325	0.0292480487331231	0.00337083394049964	0.0502206555708159
6_32555355_33555355	ENSG00000204220.5	PFDN6	Vagina	COVID19_HGI_A2_ALL_eur_leave_ukbb_23andme_20210107	6_33055355_A_G	0.645483	4.588e-07	9099	0.217529811995663	0.178912345072165	0.31618033942769	0.260022361601516	0.0273551419029659	0.635684133527321
6_32555355_33555355	ENSG00000204220.5	PFDN6	Brain_Putamen_basal_ganglia	COVID19_HGI_C2_ALL_leave_23andme_20210107	6_33035285_G_A	0.892501	5.185e-05	8678	0.416365340376618	0.351343590834073	0.120772682282118	0.101902584260515	0.00961580224667578	0.0117693984733801
6_32555355_33555355	ENSG00000204220.5	PFDN6	Brain_Substantia_nigra	COVID19_HGI_A2_ALL_eur_leave_ukbb_23andme_20210107	6_33055355_A_G	0.813281	4.588e-07	9115	0.210470593906593	0.186378997479447	0.306059292110331	0.271000007948819	0.0260911085548107	0.658325163586079
6_32555355_33555355	ENSG00000204220.5	PFDN6	Heart_Atrial_Appendage	COVID19_HGI_C2_ALL_leave_UKBB_23andme_20210107	6_33055355_A_G	0.542514	0.0001461	8491	0.406350590265273	0.522809277880053	0.0296929585208271	0.0381999114869537	0.00294726184689339	0.0195249639881532
6_32555355_33555355	ENSG00000204220.5	PFDN6	Skin_Sun_Exposed_Lower_leg	COVID19_HGI_C2_ALL_leave_23andme_20210107	6_33529609_G_A	0.686713	0.0004033	8681	0.45953203611247	0.309679567985568	0.133298488052679	0.0898224530793721	0.00766745476991084	0.0118545536406353
6_32555355_33555355	ENSG00000204220.5	PFDN6	Brain_Nucleus_accumbens_basal_ganglia	COVID19_HGI_B1_ALL_eur_leave_ukbb_23andme_20210107	6_32719414_C_A	0.240657	0.0009173	8061	0.404581202661857	0.356648339049507	0.12011294340593	0.105869743305566	0.0127877715771401	0.0138983877762701
6_32555355_33555355	ENSG00000204220.5	PFDN6	Pituitary	COVID19_HGI_B2_ALL_eur_leave_ukbb_23andme_20210107	6_33055355_A_G	0.783109	1.71e-05	8336	0.4644740770982	0.397205973801518	0.0712037800330276	0.0608853628927958	0.00623080617445849	0.11277246703607
6_32555355_33555355	ENSG00000204220.5	PFDN6	Breast_Mammary_Tissue	COVID19_HGI_C2_ALL_leave_UKBB_23andme_20210107	6_33055355_A_G	0.875795	0.0001461	8491	0.539913134169553	0.388526594861046	0.0394526762894096	0.0283867979863997	0.0037207966935918	0.0180699259446167
6_32555355_33555355	ENSG00000204220.5	PFDN6	Brain_Putamen_basal_ganglia	COVID19_HGI_B2_ALL_eur_leave_ukbb_23andme_20210107	6_33055355_A_G	0.579288	1.71e-05	8333	0.476101730071643	0.385807822274021	0.0729784075363816	0.059131886201664	0.00598015391629071	0.128763344225807
6_32555355_33555355	ENSG00000204220.5	PFDN6	Testis	COVID19_HGI_B2_ALL_leave_UKBB_23andme_20210107	6_33055355_A_G	0.47084	1.358e-06	7823	0.435340157284929	0.308916137071032	0.14191563548833	0.100689792916729	0.0131382772389794	0.508600066817963
6_32555355_33555355	ENSG00000204220.5	PFDN6	Colon_Transverse	COVID19_HGI_B2_ALL_leave_23andme_20210107	6_33055355_A_G	0.743894	1.678e-05	8342	0.47912978145624	0.443674903610485	0.0383659430436689	0.0355236156346246	0.00330575625498189	0.15724459583672
6_32555355_33555355	ENSG00000204220.5	PFDN6	Heart_Left_Ventricle	COVID19_HGI_B1_ALL_eur_leave_23andme_20210107	6_33050353_C_T	0.335806	0.0008479	8059	0.520084520294742	0.336386693597589	0.0829244718278242	0.0536279383503918	0.0069763759294529	0.0226441799123803
6_32555355_33555355	ENSG00000204220.5	PFDN6	Breast_Mammary_Tissue	COVID19_HGI_B1_ALL_leave_UKBB_23andme_20210107	6_33050353_C_T	0.84821	0.0006852	7381	0.510349514559727	0.320464077912598	0.0985526425702479	0.0618754618756527	0.0087583030817746	0.0204583945904724
6_32555355_33555355	ENSG00000204220.5	PFDN6	Pancreas	COVID19_HGI_A2_ALL_eur_leave_ukbb_23andme_20210107	6_33055355_A_G	0.881154	4.588e-07	9127	0.187302419432265	0.211168795601812	0.272389558027303	0.307075811120377	0.0220634158182431	0.563539498489558
6_32555355_33555355	ENSG00000204220.5	PFDN6	Colon_Sigmoid	COVID19_HGI_B2_ALL_eur_leave_23andme_20210107	6_32626697_G_A	0.607364	0.0001956	8330	0.522254855527163	0.409432544166636	0.0363033688682126	0.0284572282465751	0.0035520031914129	0.0470996158144881
6_32555355_33555355	ENSG00000204220.5	PFDN6	Cells_Transformed_fibroblasts	COVID19_HGI_C2_ALL_leave_23andme_20210107	6_33030449_T_C	0.0281199	0.0001008	8681	0.345360953193463	0.418445324725242	0.100180377591462	0.121365636440268	0.0146477080495655	0.0145023617229506
6_32555355_33555355	ENSG00000204220.5	PFDN6	Esophagus_Muscularis	COVID19_HGI_B2_ALL_eur_leave_23andme_20210107	6_32626697_G_A	0.674554	0.0001956	8330	0.569725531253655	0.362159048761335	0.0396031858695933	0.0251713288886473	0.00334090522676938	0.0498208802795111
6_32555355_33555355	ENSG00000204220.5	PFDN6	Stomach	COVID19_HGI_A2_ALL_leave_UKBB_23andme_20210107	6_33055355_A_G	0.857322	1.196e-07	8582	0.114243359358028	0.0906868415398102	0.426990224920395	0.338917408418279	0.0291621657634884	0.919355414967184
6_32555355_33555355	ENSG00000204220.5	PFDN6	Muscle_Skeletal	COVID19_HGI_B1_ALL_leave_UKBB_23andme_20210107	6_32798789_C_T	0.0265663	0.000578	7381	0.509232228681432	0.321202591407202	0.0983368855788704	0.0620176224699307	0.0092106718625648	0.0547030579919779
6_32555355_33555355	ENSG00000204220.5	PFDN6	Brain_Cerebellar_Hemisphere	COVID19_HGI_A2_ALL_leave_23andme_20210107	6_33055355_A_G	0.599705	2.608e-08	8534	0.0434894692850099	0.0338749814199727	0.49572848740864	0.386093889697295	0.040813172189083	0.986942434336578
6_32555355_33555355	ENSG00000204220.5	PFDN6	Brain_Hippocampus	COVID19_HGI_C2_ALL_eur_leave_ukbb_23andme_20210107	6_32660689_A_G	0.551556	5.488e-05	8885	0.523512361763325	0.408931889933152	0.0362228944032451	0.0282917954135213	0.00304105848675608	0.0361518563821266
6_32555355_33555355	ENSG00000204220.5	PFDN6	Brain_Amygdala	COVID19_HGI_B2_ALL_eur_leave_ukbb_23andme_20210107	6_33055355_A_G	0.894741	1.71e-05	8317	0.470651817241451	0.391403736357718	0.0719072850253832	0.0597933341181428	0.0062438272573048	0.121711885823793
6_32555355_33555355	ENSG00000204220.5	PFDN6	Liver	COVID19_HGI_A2_ALL_eur_leave_23andme_20210107	6_33055355_A_G	0.193521	9.55e-08	9081	0.106786121057712	0.113141197331062	0.359940690715298	0.38132274141204	0.0388092494838874	0.96947133010804
6_32555355_33555355	ENSG00000204220.5	PFDN6	Vagina	COVID19_HGI_A2_ALL_eur_leave_23andme_20210107	6_33055355_A_G	0.645483	9.55e-08	9074	0.121460659757016	0.0996332385893551	0.409381852622028	0.335779018161325	0.033745230870277	0.96154547641837
6_32555355_33555355	ENSG00000204220.5	PFDN6	Esophagus_Mucosa	COVID19_HGI_A2_ALL_leave_UKBB_23andme_20210107	6_33055355_A_G	0.419259	1.196e-07	8582	0.120334691119928	0.0837325849647404	0.449756879662467	0.312921437123029	0.0332544071298349	0.919896148097065
6_32555355_33555355	ENSG00000204220.5	PFDN6	Breast_Mammary_Tissue	COVID19_HGI_B2_ALL_leave_23andme_20210107	6_33055355_A_G	0.875795	1.678e-05	8342	0.54026046089089	0.382148583553079	0.0432609344555621	0.0305965158598789	0.00373350524058972	0.141949177492748
6_32555355_33555355	ENSG00000204220.5	PFDN6	Adipose_Subcutaneous	COVID19_HGI_B2_ALL_leave_23andme_20210107	6_33055355_A_G	0.66813	1.678e-05	8342	0.408967524250378	0.514267830769415	0.0327477550955227	0.0411767547640383	0.00284013512064609	0.137188730746316
6_32555355_33555355	ENSG00000204220.5	PFDN6	Cells_Transformed_fibroblasts	COVID19_HGI_A2_ALL_leave_23andme_20210107	6_33055355_A_G	0.16924	2.608e-08	8540	0.0350626678345186	0.0419895089913275	0.399677244673627	0.478591211605737	0.0446793668947905	0.987358651265812
6_32555355_33555355	ENSG00000204220.5	PFDN6	Artery_Aorta	COVID19_HGI_C2_ALL_eur_leave_ukbb_23andme_20210107	6_32660689_A_G	0.761266	5.488e-05	8889	0.547789011798459	0.385012738036197	0.0379131497240499	0.0266445635296848	0.00264053691160937	0.0300901716838612
6_32555355_33555355	ENSG00000204220.5	PFDN6	Brain_Frontal_Cortex_BA9	COVID19_HGI_B2_ALL_eur_leave_23andme_20210107	6_32626697_G_A	0.941495	0.0001956	8325	0.513249445592329	0.418484625060193	0.0356623394322637	0.0290742239062944	0.00352936600891977	0.047853047680964
6_32555355_33555355	ENSG00000204220.5	PFDN6	Colon_Sigmoid	COVID19_HGI_A2_ALL_eur_leave_23andme_20210107	6_33055355_A_G	0.982228	9.55e-08	9102	0.119794282195567	0.102287895209717	0.403830710100282	0.34478676766891	0.029300344825524	0.958450680149018
6_32555355_33555355	ENSG00000204220.5	PFDN6	Liver	COVID19_HGI_A2_ALL_eur_leave_ukbb_23andme_20210107	6_33055355_A_G	0.193521	4.588e-07	9106	0.192107565670555	0.204018531081145	0.279224236289653	0.296508428423496	0.0281412385351511	0.71973334982988
6_32555355_33555355	ENSG00000204220.5	PFDN6	Brain_Cerebellar_Hemisphere	COVID19_HGI_B1_ALL_leave_23andme_20210107	6_33050353_C_T	0.325728	0.0007033	8136	0.499037024656297	0.37258984366791	0.0697369405231529	0.0520602537438064	0.00657593740883452	0.0274150978632045
6_32555355_33555355	ENSG00000204220.5	PFDN6	Esophagus_Gastroesophageal_Junction	COVID19_HGI_B2_ALL_leave_UKBB_23andme_20210107	6_33055355_A_G	0.712048	1.358e-06	7823	0.394025961537816	0.353287842158734	0.128447706453923	0.115158491362137	0.0090799984873902	0.597760190382954
6_32555355_33555355	ENSG00000204220.5	PFDN6	Brain_Cerebellum	COVID19_HGI_B1_ALL_eur_leave_23andme_20210107	6_33050353_C_T	0.562893	0.0008479	8059	0.459611705863842	0.396439925672259	0.0732824309653458	0.0632025922611152	0.00746334523743851	0.0179953585295585
6_32555355_33555355	ENSG00000204220.5	PFDN6	Brain_Hypothalamus	COVID19_HGI_B2_ALL_leave_23andme_20210107	6_33055355_A_G	0.0374372	1.678e-05	8339	0.509872426605074	0.411926011577621	0.0408144542476503	0.0329695863190751	0.00441752125057935	0.307270606090762
6_32555355_33555355	ENSG00000204220.5	PFDN6	Brain_Hippocampus	COVID19_HGI_B1_ALL_eur_leave_23andme_20210107	6_33050353_C_T	0.565827	0.0008479	8054	0.500735832092437	0.355644621334054	0.0796998052924718	0.0565989879168059	0.00732075336423093	0.0201500048972737
6_32555355_33555355	ENSG00000204220.5	PFDN6	Muscle_Skeletal	COVID19_HGI_A2_ALL_eur_leave_23andme_20210107	6_33055355_A_G	0.150406	9.55e-08	9102	0.123848021884522	0.0943521107553756	0.417496008202574	0.318017975510741	0.0462858836467868	0.977157161357239
6_32555355_33555355	ENSG00000204220.5	PFDN6	Whole_Blood	COVID19_HGI_B1_ALL_eur_leave_23andme_20210107	6_33050353_C_T	0.755066	0.0008479	8059	0.513901828089901	0.342587770201853	0.0819386772779885	0.0546166855235171	0.00695503890674083	0.0193165717308326
6_32555355_33555355	ENSG00000204220.5	PFDN6	Cells_Transformed_fibroblasts	COVID19_HGI_A2_ALL_leave_UKBB_23andme_20210107	6_33055355_A_G	0.16924	1.196e-07	8582	0.092161807143106	0.110735983029876	0.344459327721438	0.413842431389873	0.0388004507157079	0.917762267073939
6_32555355_33555355	ENSG00000204220.5	PFDN6	Testis	COVID19_HGI_A2_ALL_eur_leave_23andme_20210107	6_33055355_A_G	0.47084	9.55e-08	9102	0.121510500602667	0.0998484156618995	0.409616142303925	0.336560032329679	0.0324649091018296	0.95535481162467
6_32555355_33555355	ENSG00000204220.5	PFDN6	Liver	COVID19_HGI_A2_ALL_leave_23andme_20210107	6_33055355_A_G	0.193521	2.608e-08	8540	0.0383586517844627	0.0384879207531362	0.43724796775207	0.438674265767743	0.0472311939425885	0.989001945262894
6_32555355_33555355	ENSG00000204220.5	PFDN6	Brain_Spinal_cord_cervical_c-1	COVID19_HGI_B1_ALL_eur_leave_23andme_20210107	6_33050353_C_T	0.557647	0.0008479	8042	0.477592350168593	0.378912350100102	0.0758681665375603	0.0601848645603705	0.00744226863337401	0.0193520728951532
6_32555355_33555355	ENSG00000204220.5	PFDN6	Brain_Cerebellar_Hemisphere	COVID19_HGI_A2_ALL_leave_UKBB_23andme_20210107	6_33055355_A_G	0.599705	1.196e-07	8576	0.114230559713902	0.0894377621236484	0.426921573685279	0.334226595899221	0.03518350857795	0.923485800646708
6_32555355_33555355	ENSG00000204220.5	PFDN6	Uterus	COVID19_HGI_B1_ALL_leave_UKBB_23andme_20210107	6_33050353_C_T	0.193061	0.0006852	7374	0.499741220944148	0.331328041658874	0.096348073015908	0.0638699849586393	0.00871267942243063	0.0230306308681675
6_32555355_33555355	ENSG00000204220.5	PFDN6	Cells_Transformed_fibroblasts	COVID19_HGI_B1_ALL_leave_23andme_20210107	6_33545340_G_A	1.16118e-05	0.1608	8145	0.406352036869634	0.464548716191868	0.0569089784537794	0.0650521959082581	0.00713807257646006	0.0522058356767224
6_32555355_33555355	ENSG00000204220.5	PFDN6	Brain_Anterior_cingulate_cortex_BA24	COVID19_HGI_B2_ALL_eur_leave_23andme_20210107	6_32626697_G_A	0.473768	0.0001956	8310	0.475254888361651	0.456878415141363	0.0329776458014238	0.0316993238459988	0.00318972684956284	0.0495768253339865
6_32555355_33555355	ENSG00000204220.5	PFDN6	Cells_EBV-transformed_lymphocytes	COVID19_HGI_C2_ALL_leave_UKBB_23andme_20210107	6_33055355_A_G	0.522199	0.0001461	8487	0.499280814958706	0.429419219386295	0.036476391602575	0.0313689978367658	0.00345457621565827	0.0237825207802207
6_32555355_33555355	ENSG00000204220.5	PFDN6	Adipose_Subcutaneous	COVID19_HGI_C2_ALL_eur_leave_ukbb_23andme_20210107	6_32566398_G_A	0.000191764	0.004308	8889	0.393071113745446	0.538117794382005	0.0272049341382427	0.0372394261670874	0.00436673156721928	0.0493848939882619
6_32555355_33555355	ENSG00000204220.5	PFDN6	Brain_Amygdala	COVID19_HGI_A2_ALL_eur_leave_23andme_20210107	6_33055355_A_G	0.894741	9.55e-08	9049	0.116084695693873	0.105105313905718	0.391238122819275	0.354201142834599	0.0333707247465348	0.962560053626043
6_32555355_33555355	ENSG00000204220.5	PFDN6	Lung	COVID19_HGI_B2_ALL_leave_UKBB_23andme_20210107	6_33055355_A_G	0.987863	1.358e-06	7823	0.343391564880726	0.405014534469116	0.111941504444041	0.132022218388566	0.00763017781755194	0.51296148220421
6_32555355_33555355	ENSG00000204220.5	PFDN6	Spleen	COVID19_HGI_B2_ALL_eur_leave_ukbb_23andme_20210107	6_33055355_A_G	0.167928	1.71e-05	8330	0.501243814265266	0.360359754636463	0.076824088400753	0.0552248770569914	0.00634746564052651	0.170830658117898
6_32555355_33555355	ENSG00000204220.5	PFDN6	Brain_Substantia_nigra	COVID19_HGI_B2_ALL_eur_leave_23andme_20210107	6_32626697_G_A	0.132498	0.0001956	8322	0.514133560057609	0.417669203438266	0.0357174845194592	0.0290125209615967	0.00346723102306872	0.052011543681958
6_32555355_33555355	ENSG00000204220.5	PFDN6	Adipose_Subcutaneous	COVID19_HGI_A2_ALL_eur_leave_23andme_20210107	6_33055355_A_G	0.66813	9.55e-08	9102	0.0925391827800097	0.13168119515431	0.31195281785773	0.443881964094123	0.0199448401138279	0.940621693018166
6_32555355_33555355	ENSG00000204220.5	PFDN6	Lung	COVID19_HGI_C2_ALL_eur_leave_23andme_20210107	6_32660689_A_G	0.728	1.532e-05	8887	0.364671273035716	0.490691256918698	0.0597257675792714	0.0803607372570865	0.00455096520922867	0.0304167262968959
6_32555355_33555355	ENSG00000204220.5	PFDN6	Adipose_Visceral_Omentum	COVID19_HGI_B1_ALL_leave_23andme_20210107	6_33050353_C_T	0.868343	0.0007033	8145	0.365487837129162	0.505672571985489	0.0511860100629318	0.0708118250472209	0.00684175577519623	0.0170868457255878
6_32555355_33555355	ENSG00000204220.5	PFDN6	Cells_Transformed_fibroblasts	COVID19_HGI_C2_ALL_eur_leave_ukbb_23andme_20210107	6_32660689_A_G	0.704996	5.488e-05	8889	0.417506270516088	0.514929311383663	0.0288961213238608	0.0356358570949875	0.00303243968140108	0.0193338881399343
6_32555355_33555355	ENSG00000204220.5	PFDN6	Ovary	COVID19_HGI_C2_ALL_leave_23andme_20210107	6_33035285_G_A	0.3576	5.185e-05	8679	0.420373607390643	0.346543224505973	0.121937370206762	0.100510826691258	0.0106349712053632	0.0124297094462481
6_32555355_33555355	ENSG00000204220.5	PFDN6	Thyroid	COVID19_HGI_B1_ALL_eur_leave_ukbb_23andme_20210107	6_32719414_C_A	0.122531	0.0009173	8062	0.459595279752594	0.302556988870243	0.136473880235556	0.089830820637233	0.0115430305043744	0.0220007282897594
6_32555355_33555355	ENSG00000204220.5	PFDN6	Esophagus_Mucosa	COVID19_HGI_A2_ALL_eur_leave_23andme_20210107	6_33055355_A_G	0.419259	9.55e-08	9102	0.126969689981199	0.0945925128293741	0.428019260406887	0.318843089736847	0.0315754470456919	0.963077825201711
6_32555355_33555355	ENSG00000204220.5	PFDN6	Artery_Aorta	COVID19_HGI_B1_ALL_eur_leave_23andme_20210107	6_33050353_C_T	0.843065	0.0008479	8059	0.521168466595293	0.335090930100411	0.0830973008026454	0.0534210905113403	0.00722221199031027	0.0196305713320253
6_32555355_33555355	ENSG00000204220.5	PFDN6	Thyroid	COVID19_HGI_A2_ALL_leave_23andme_20210107	6_33055355_A_G	0.757368	2.608e-08	8540	0.0464566438494865	0.0316700907266419	0.529556492910879	0.360974119336416	0.0313426531765762	0.984109991985611
6_32555355_33555355	ENSG00000204220.5	PFDN6	Artery_Tibial	COVID19_HGI_A2_ALL_leave_UKBB_23andme_20210107	6_33055355_A_G	0.253248	1.196e-07	8582	0.112616533790054	0.0905473571020309	0.420909883628973	0.338387702052508	0.0375385234264343	0.927445296930269
6_32555355_33555355	ENSG00000204220.5	PFDN6	Adrenal_Gland	COVID19_HGI_C2_ALL_leave_23andme_20210107	6_33038053_C_T	0.0109002	5.524e-05	8677	0.345313647511717	0.404295032402571	0.100147519044515	0.117220217778318	0.0330235832628789	0.0157898534461074
6_32555355_33555355	ENSG00000204220.5	PFDN6	Brain_Cerebellum	COVID19_HGI_B1_ALL_leave_UKBB_23andme_20210107	6_33050353_C_T	0.562893	0.0006852	7381	0.462704184515935	0.368172072497776	0.0893519417799313	0.071088338539054	0.00868346266730416	0.0194258804742685
6_32555355_33555355	ENSG00000204220.5	PFDN6	Brain_Anterior_cingulate_cortex_BA24	COVID19_HGI_A2_ALL_eur_leave_23andme_20210107	6_33055355_A_G	0.557503	9.55e-08	9065	0.107896008728089	0.113646544551009	0.363669243427597	0.383019962423067	0.0317682408702377	0.958091349594346
6_32555355_33555355	ENSG00000204220.5	PFDN6	Stomach	COVID19_HGI_A2_ALL_leave_23andme_20210107	6_33055355_A_G	0.857322	2.608e-08	8540	0.0435417840653059	0.0343906214599854	0.49633018130648	0.391982873876209	0.0337545392920198	0.98575113244367
6_32555355_33555355	ENSG00000204220.5	PFDN6	Vagina	COVID19_HGI_B2_ALL_eur_leave_23andme_20210107	6_32626697_G_A	0.95687	0.0001956	8313	0.531618320197963	0.400163592692749	0.0368564019456642	0.0277391953476374	0.00362248981598654	0.0472803342346958
6_32555355_33555355	ENSG00000204220.5	PFDN6	Artery_Coronary	COVID19_HGI_C2_ALL_eur_leave_ukbb_23andme_20210107	6_32660689_A_G	0.625491	5.488e-05	8884	0.522138581904215	0.410214089113972	0.036126653947297	0.0283794816491549	0.0031411933853614	0.0305444114856125
6_32555355_33555355	ENSG00000204220.5	PFDN6	Spleen	COVID19_HGI_C2_ALL_eur_leave_ukbb_23andme_20210107	6_32660689_A_G	0.407951	5.488e-05	8882	0.527507871369398	0.404956290526362	0.0364968388197336	0.0280148031511824	0.00302419613332405	0.0378754643829814
6_32555355_33555355	ENSG00000204220.5	PFDN6	Prostate	COVID19_HGI_C2_ALL_leave_UKBB_23andme_20210107	6_33055355_A_G	0.888931	0.0001461	8488	0.514819430887135	0.414208226530216	0.0375985130182625	0.0302475061568611	0.00312632340752566	0.0254990440080081
6_32555355_33555355	ENSG00000204220.5	PFDN6	Lung	COVID19_HGI_A2_ALL_leave_23andme_20210107	6_33055355_A_G	0.987863	2.608e-08	8540	0.0340864971002131	0.0447099747795616	0.388549933105106	0.50962328678491	0.0230303082302099	0.969613644537203
6_32555355_33555355	ENSG00000204220.5	PFDN6	Skin_Not_Sun_Exposed_Suprapubic	COVID19_HGI_A2_ALL_eur_leave_ukbb_23andme_20210107	6_33055355_A_G	0.856138	4.588e-07	9127	0.227938752760606	0.170917599769453	0.331486033709294	0.248540378133231	0.0211172356274169	0.638674180110744
6_32555355_33555355	ENSG00000204220.5	PFDN6	Adipose_Subcutaneous	COVID19_HGI_C2_ALL_leave_23andme_20210107	6_32559213_A_T	8.12498e-05	0.0007514	8681	0.324673052574258	0.435409733786934	0.0941793468540765	0.126281769140573	0.0194560976441598	0.0758840864207904
6_32555355_33555355	ENSG00000204220.5	PFDN6	Brain_Hippocampus	COVID19_HGI_B1_ALL_eur_leave_ukbb_23andme_20210107	6_32566345_G_T	0.638186	0.0006325	8057	0.445604835612224	0.316614731774264	0.132113124992503	0.0938582711117271	0.0118090365092815	0.0145930838663714
6_32555355_33555355	ENSG00000204220.5	PFDN6	Brain_Spinal_cord_cervical_c-1	COVID19_HGI_B2_ALL_eur_leave_23andme_20210107	6_32626697_G_A	0.0101906	0.0001956	8316	0.511925754664148	0.419800696026615	0.0355363599463848	0.0291377135052246	0.00359947585762766	0.0551728052798033
6_32555355_33555355	ENSG00000204220.5	PFDN6	Brain_Cerebellum	COVID19_HGI_C2_ALL_eur_leave_ukbb_23andme_20210107	6_32660689_A_G	0.0150527	5.488e-05	8889	0.477423335714814	0.452396230055423	0.0330430549332936	0.0313050659253058	0.00583231337116291	0.0977010525961721
6_32555355_33555355	ENSG00000204220.5	PFDN6	Cells_EBV-transformed_lymphocytes	COVID19_HGI_C2_ALL_leave_23andme_20210107	6_33035285_G_A	0.313084	5.185e-05	8675	0.408752658513966	0.358077345010819	0.118561196384346	0.103851756234849	0.0107570438560209	0.0127645491788007
6_32555355_33555355	ENSG00000204220.5	PFDN6	Uterus	COVID19_HGI_B1_ALL_eur_leave_ukbb_23andme_20210107	6_32566345_G_T	0.184862	0.0006325	8045	0.442257272856581	0.320085154902618	0.131028293045907	0.0948203488436271	0.011808930351267	0.0151522018471956
6_32555355_33555355	ENSG00000204220.5	PFDN6	Esophagus_Muscularis	COVID19_HGI_A2_ALL_leave_UKBB_23andme_20210107	6_33055355_A_G	0.723248	1.196e-07	8582	0.123873103925433	0.0808496725247666	0.46298187311656	0.302149517388357	0.0301458330448841	0.916259587690828
6_32555355_33555355	ENSG00000204220.5	PFDN6	Pancreas	COVID19_HGI_B1_ALL_leave_23andme_20210107	6_33050353_C_T	0.397542	0.0007033	8145	0.434561628598133	0.436452712439585	0.0608596884347954	0.0611175233742201	0.00700844715326693	0.0214896937291951
6_32555355_33555355	ENSG00000204220.5	PFDN6	Brain_Cerebellum	COVID19_HGI_C2_ALL_leave_UKBB_23andme_20210107	6_33055355_A_G	0.87243	0.0001461	8491	0.486530320787951	0.442411242361484	0.0355518731370623	0.032324810338408	0.00318175337509476	0.022137869223364
6_32555355_33555355	ENSG00000204220.5	PFDN6	Esophagus_Muscularis	COVID19_HGI_C2_ALL_eur_leave_23andme_20210107	6_32660689_A_G	0.706172	1.532e-05	8887	0.507986485396355	0.346878803317837	0.0831978963070727	0.0568065912279358	0.00513022375079902	0.0401861651135582
6_32555355_33555355	ENSG00000204220.5	PFDN6	Vagina	COVID19_HGI_C2_ALL_leave_UKBB_23andme_20210107	6_33055355_A_G	0.645483	0.0001461	8474	0.525646955627048	0.403262382487095	0.0383593938472328	0.0294250018177534	0.00330626622087126	0.0253380750719916
6_32555355_33555355	ENSG00000204220.5	PFDN6	Brain_Cortex	COVID19_HGI_B1_ALL_leave_UKBB_23andme_20210107	6_33050353_C_T	0.0658045	0.0006852	7381	0.498208247469757	0.332449536971584	0.0962080651351151	0.0641897654307105	0.00894438499283311	0.025720982861743
6_32555355_33555355	ENSG00000204220.5	PFDN6	Esophagus_Gastroesophageal_Junction	COVID19_HGI_C2_ALL_leave_23andme_20210107	6_33529609_G_A	0.0550311	0.0004033	8681	0.385642183433682	0.383555761545347	0.111864932020674	0.111252029311456	0.00768509368884003	0.0115630544084933
6_32555355_33555355	ENSG00000204220.5	PFDN6	Brain_Spinal_cord_cervical_c-1	COVID19_HGI_B2_ALL_eur_leave_ukbb_23andme_20210107	6_33055355_A_G	0.366354	1.71e-05	8322	0.473178548629432	0.388297810454438	0.0724389038626659	0.059437864809584	0.00664687224387978	0.128951707661055
6_32555355_33555355	ENSG00000204220.5	PFDN6	Nerve_Tibial	COVID19_HGI_C2_ALL_eur_leave_ukbb_23andme_20210107	6_32660689_A_G	0.963765	5.488e-05	8889	0.491354652529128	0.441454029379277	0.0340072584657817	0.0305509419845542	0.00263311764125899	0.0230465262729143
6_32555355_33555355	ENSG00000204220.5	PFDN6	Artery_Tibial	COVID19_HGI_B1_ALL_leave_23andme_20210107	6_33050353_C_T	0.698677	0.0007033	8145	0.495079767444796	0.376282654617781	0.0693351608016104	0.0526911964466173	0.00661122068919488	0.0242787167780308
6_32555355_33555355	ENSG00000204220.5	PFDN6	Brain_Caudate_basal_ganglia	COVID19_HGI_B1_ALL_eur_leave_23andme_20210107	6_33050353_C_T	0.174972	0.0008479	8053	0.503662521448294	0.352640824134705	0.0802094448421645	0.056151547574325	0.00733566200051168	0.0224330333131433
6_32555355_33555355	ENSG00000204220.5	PFDN6	Thyroid	COVID19_HGI_C2_ALL_eur_leave_23andme_20210107	6_32660689_A_G	0.979368	1.532e-05	8887	0.498010713597429	0.356997755115468	0.0815640669600921	0.0584640373551648	0.00496342697184662	0.0355725234082376
6_32555355_33555355	ENSG00000204220.5	PFDN6	Uterus	COVID19_HGI_B1_ALL_eur_leave_23andme_20210107	6_33050353_C_T	0.193061	0.0008479	8042	0.497901752296044	0.360232871715367	0.0780374228924214	0.0564528498712167	0.00737510322495134	0.0217280461341932
6_32555355_33555355	ENSG00000204220.5	PFDN6	Esophagus_Mucosa	COVID19_HGI_A2_ALL_leave_23andme_20210107	6_33055355_A_G	0.419259	2.608e-08	8540	0.0458080983646123	0.0317482821587287	0.522163761882442	0.361858339909847	0.0384215176843705	0.986929003249992
6_32555355_33555355	ENSG00000204220.5	PFDN6	Brain_Anterior_cingulate_cortex_BA24	COVID19_HGI_C2_ALL_leave_UKBB_23andme_20210107	6_33055355_A_G	0.557503	0.0001461	8464	0.469631724069898	0.459546116206836	0.0342427896304351	0.033504331246194	0.00307503884663658	0.0257023133616783
6_32555355_33555355	ENSG00000204220.5	PFDN6	Artery_Tibial	COVID19_HGI_C2_ALL_eur_leave_ukbb_23andme_20210107	6_32660689_A_G	0.362631	5.488e-05	8889	0.508784528623567	0.424057064843361	0.0352136015792927	0.0293469119450284	0.00259789300875116	0.0332088871794693
6_32555355_33555355	ENSG00000204220.5	PFDN6	Brain_Cerebellum	COVID19_HGI_B1_ALL_eur_leave_ukbb_23andme_20210107	6_32566345_G_T	0.36872	0.0006325	8062	0.408907578476353	0.352798332752054	0.121422491376399	0.104749087041725	0.0121225103534691	0.0133817323797835
6_32555355_33555355	ENSG00000204220.5	PFDN6	Minor_Salivary_Gland	COVID19_HGI_B2_ALL_leave_UKBB_23andme_20210107	6_33055355_A_G	0.770946	1.358e-06	7749	0.404797724967107	0.341148241426662	0.131745200761204	0.111018591558913	0.0112902412861133	0.586668043854317
6_32555355_33555355	ENSG00000204220.5	PFDN6	Brain_Anterior_cingulate_cortex_BA24	COVID19_HGI_C2_ALL_eur_leave_ukbb_23andme_20210107	6_32660689_A_G	0.236012	5.488e-05	8859	0.459493148781225	0.47305236924731	0.0317165029648191	0.0326493391744736	0.00308863983217205	0.0423429279245401
6_32555355_33555355	ENSG00000204220.5	PFDN6	Artery_Tibial	COVID19_HGI_B2_ALL_leave_23andme_20210107	6_33055355_A_G	0.253248	1.678e-05	8342	0.518984312139201	0.403809234547721	0.0415572634612128	0.0323313912776979	0.00331779857416786	0.214106545797264
6_32555355_33555355	ENSG00000204220.5	PFDN6	Artery_Coronary	COVID19_HGI_B1_ALL_eur_leave_ukbb_23andme_20210107	6_32566345_G_T	0.506037	0.0006325	8058	0.443296845978266	0.318563444716846	0.131454755600639	0.0944542202428301	0.0122307334614187	0.014019065596141
6_32555355_33555355	ENSG00000204220.5	PFDN6	Nerve_Tibial	COVID19_HGI_B2_ALL_eur_leave_ukbb_23andme_20210107	6_33055355_A_G	0.37697	1.71e-05	8336	0.468208487836934	0.394507639183421	0.071776264427539	0.0604729048559455	0.00503470369615992	0.135495502868368
6_32555355_33555355	ENSG00000204220.5	PFDN6	Artery_Tibial	COVID19_HGI_B2_ALL_eur_leave_ukbb_23andme_20210107	6_33055355_A_G	0.253248	1.71e-05	8336	0.485432418986275	0.377122945183393	0.0744166895133127	0.0578076492650284	0.00522029705199029	0.158043335906073
6_32555355_33555355	ENSG00000204220.5	PFDN6	Breast_Mammary_Tissue	COVID19_HGI_B1_ALL_leave_23andme_20210107	6_33050353_C_T	0.84821	0.0007033	8145	0.51436055460264	0.357180499109851	0.0720354054205138	0.0500161727684294	0.00640736809856591	0.0264102471142913
6_32555355_33555355	ENSG00000204220.5	PFDN6	Small_Intestine_Terminal_Ileum	COVID19_HGI_A2_ALL_leave_UKBB_23andme_20210107	6_33055355_A_G	0.896354	1.196e-07	8581	0.114808425954609	0.0889816711829781	0.429100653929165	0.332537650124897	0.0345715988083514	0.892900569590534
6_32555355_33555355	ENSG00000204220.5	PFDN6	Artery_Aorta	COVID19_HGI_A2_ALL_leave_23andme_20210107	6_33055355_A_G	0.886167	2.608e-08	8540	0.0465899269535753	0.0311916969361662	0.531075779008992	0.355516653962628	0.0356259431386386	0.984333088291495
6_32555355_33555355	ENSG00000204220.5	PFDN6	Cells_EBV-transformed_lymphocytes	COVID19_HGI_A2_ALL_leave_23andme_20210107	6_33055355_A_G	0.522199	2.608e-08	8540	0.0415912547813062	0.0358200873574795	0.474096215152976	0.408270802682878	0.0402216400253601	0.985795150502639
6_32555355_33555355	ENSG00000204220.5	PFDN6	Thyroid	COVID19_HGI_C2_ALL_leave_UKBB_23andme_20210107	6_32902114_C_T	0.0281416	0.0005512	8491	0.550757757345223	0.378394954344627	0.0402451174814328	0.0276472219008472	0.00295494892787083	0.0305129164343516
6_32555355_33555355	ENSG00000204220.5	PFDN6	Artery_Coronary	COVID19_HGI_B1_ALL_leave_UKBB_23andme_20210107	6_33050353_C_T	0.170526	0.0006852	7378	0.500137538854888	0.330675105394619	0.096442276201236	0.0637555899906346	0.00898948955862169	0.0225978648164985
6_32555355_33555355	ENSG00000204220.5	PFDN6	Artery_Coronary	COVID19_HGI_B2_ALL_eur_leave_ukbb_23andme_20210107	6_33055355_A_G	0.289948	1.71e-05	8332	0.495340935538367	0.366139871018911	0.0759210430469642	0.0561118736537255	0.00648627674203175	0.139442490313811
6_32555355_33555355	ENSG00000204220.5	PFDN6	Brain_Cortex	COVID19_HGI_A2_ALL_eur_leave_23andme_20210107	6_33055355_A_G	0.407617	9.55e-08	9092	0.121372904226424	0.0991860141732326	0.40913205671771	0.334306973714025	0.0360020511686081	0.966915068642466
6_32555355_33555355	ENSG00000204220.5	PFDN6	Colon_Sigmoid	COVID19_HGI_A2_ALL_eur_leave_ukbb_23andme_20210107	6_33055355_A_G	0.982228	4.588e-07	9127	0.214537624185338	0.18363315547406	0.311997083696002	0.267030631174972	0.0228015054696278	0.660026417695571
6_32555355_33555355	ENSG00000204220.5	PFDN6	Adipose_Visceral_Omentum	COVID19_HGI_B1_ALL_eur_leave_23andme_20210107	6_33050353_C_T	0.868343	0.0008479	8059	0.362845381069284	0.492648857964154	0.0578535995712468	0.0785419037287257	0.00811025766658984	0.012240961791213
6_32555355_33555355	ENSG00000204220.5	PFDN6	Testis	COVID19_HGI_B2_ALL_eur_leave_ukbb_23andme_20210107	6_33055355_A_G	0.47084	1.71e-05	8336	0.488389334809966	0.369658340655907	0.0748699840980216	0.0566581230131953	0.0104242174229096	0.0697836066933574
6_32555355_33555355	ENSG00000204220.5	PFDN6	Prostate	COVID19_HGI_C2_ALL_leave_23andme_20210107	6_33035285_G_A	0.751035	5.185e-05	8678	0.421640245632933	0.346297339844429	0.122289014805226	0.1004278422059	0.00934555751151166	0.0118211866854695
6_32555355_33555355	ENSG00000204220.5	PFDN6	Skin_Sun_Exposed_Lower_leg	COVID19_HGI_C2_ALL_eur_leave_ukbb_23andme_20210107	6_32660689_A_G	0.849414	5.488e-05	8889	0.551612772471402	0.381402988068125	0.0381777968925395	0.0263949573564019	0.00241148521153221	0.0270417181534005
6_32555355_33555355	ENSG00000204220.5	PFDN6	Stomach	COVID19_HGI_B1_ALL_eur_leave_ukbb_23andme_20210107	6_32566345_G_T	0.278085	0.0006325	8062	0.435416784951784	0.326979817217861	0.129294230772015	0.0970833405895659	0.0112258264687748	0.0155255984730593
6_32555355_33555355	ENSG00000204220.5	PFDN6	Minor_Salivary_Gland	COVID19_HGI_B2_ALL_leave_23andme_20210107	6_33055355_A_G	0.770946	1.678e-05	8254	0.488157261664024	0.435022391768798	0.0387514936637011	0.0345299378599042	0.00353891504357304	0.176390385670603
6_32555355_33555355	ENSG00000204220.5	PFDN6	Artery_Aorta	COVID19_HGI_A2_ALL_eur_leave_ukbb_23andme_20210107	6_33055355_A_G	0.886167	4.588e-07	9127	0.230594338668913	0.166944907091448	0.335347990613321	0.2427597476667	0.0243530159596184	0.617049411119543
6_32555355_33555355	ENSG00000204220.5	PFDN6	Cells_EBV-transformed_lymphocytes	COVID19_HGI_A2_ALL_eur_leave_ukbb_23andme_20210107	6_33055355_A_G	0.522199	4.588e-07	9110	0.207236044514979	0.18980322817992	0.301302861744478	0.275931363650022	0.0257265019106009	0.664869813105061
6_32555355_33555355	ENSG00000204220.5	PFDN6	Prostate	COVID19_HGI_C2_ALL_eur_leave_ukbb_23andme_20210107	6_32660689_A_G	0.268386	5.488e-05	8884	0.506948516889325	0.425448930483857	0.0350736334613214	0.0294319232224112	0.00309699594308523	0.0427616058764393
6_32555355_33555355	ENSG00000204220.5	PFDN6	Breast_Mammary_Tissue	COVID19_HGI_A2_ALL_leave_23andme_20210107	6_33055355_A_G	0.875795	2.608e-08	8540	0.04536462655354	0.0326078859020639	0.517108653344314	0.371662076109264	0.0332567580908181	0.984107391454875
6_32555355_33555355	ENSG00000204220.5	PFDN6	Ovary	COVID19_HGI_B2_ALL_leave_UKBB_23andme_20210107	6_33055355_A_G	0.595748	1.358e-06	7823	0.426609430613205	0.3188904237517	0.139069523997903	0.103942940552941	0.0114876810842514	0.588635894233184
6_32555355_33555355	ENSG00000204220.5	PFDN6	Liver	COVID19_HGI_B2_ALL_eur_leave_23andme_20210107	6_32626697_G_A	0.508806	0.0001956	8329	0.471905424709632	0.459697313630822	0.0327923233951114	0.0319403270937804	0.00366461117065376	0.0412724576466193
6_32555355_33555355	ENSG00000204220.5	PFDN6	Adipose_Visceral_Omentum	COVID19_HGI_A2_ALL_leave_UKBB_23andme_20210107	6_33055355_A_G	0.197689	1.196e-07	8582	0.0836434956850456	0.120739377307987	0.312621715926249	0.451237656618403	0.0317577544623152	0.941884196775543
6_32555355_33555355	ENSG00000204220.5	PFDN6	Brain_Substantia_nigra	COVID19_HGI_A2_ALL_eur_leave_23andme_20210107	6_33055355_A_G	0.813281	9.55e-08	9090	0.117456522157849	0.103721682458758	0.395939763668242	0.349607065864289	0.0332749658508619	0.962689239840117
6_32555355_33555355	ENSG00000204220.5	PFDN6	Brain_Putamen_basal_ganglia	COVID19_HGI_A2_ALL_eur_leave_ukbb_23andme_20210107	6_33055355_A_G	0.579288	4.588e-07	9124	0.210213363297758	0.186231018678808	0.305699641225046	0.27079661569921	0.0270593610991781	0.644313112309316
6_32555355_33555355	ENSG00000204220.5	PFDN6	Skin_Not_Sun_Exposed_Suprapubic	COVID19_HGI_B2_ALL_leave_23andme_20210107	6_33055355_A_G	0.856138	1.678e-05	8342	0.550165628964263	0.372827224516289	0.0440540830529755	0.0298507465033852	0.00310231696308652	0.164793208973976
6_32555355_33555355	ENSG00000204220.5	PFDN6	Muscle_Skeletal	COVID19_HGI_B2_ALL_eur_leave_23andme_20210107	6_33000844_A_T	0.00156295	0.001335	8330	0.547799281446304	0.383465620147982	0.0380790320465535	0.0266517437459388	0.0040043226132216	0.060129218419786
6_32555355_33555355	ENSG00000204220.5	PFDN6	Thyroid	COVID19_HGI_A2_ALL_eur_leave_ukbb_23andme_20210107	6_33055355_A_G	0.757368	4.588e-07	9127	0.229921657479834	0.169252672496187	0.334369725984695	0.24611989425754	0.0203360497817434	0.649908895660233
6_32555355_33555355	ENSG00000204220.5	PFDN6	Esophagus_Gastroesophageal_Junction	COVID19_HGI_C2_ALL_eur_leave_ukbb_23andme_20210107	6_32660689_A_G	0.734411	5.488e-05	8887	0.460645383252911	0.471833752665997	0.0318769429546517	0.0326481892460343	0.00299573188040518	0.0242486503053454
6_32555355_33555355	ENSG00000204220.5	PFDN6	Testis	COVID19_HGI_C2_ALL_leave_23andme_20210107	6_33529609_G_A	0.357989	0.0004033	8681	0.43077208968351	0.338130921068029	0.124955963322764	0.0980750642669297	0.00806596165876728	0.0114831545420785
6_32555355_33555355	ENSG00000204220.5	PFDN6	Ovary	COVID19_HGI_C2_ALL_eur_leave_23andme_20210107	6_32660689_A_G	0.278996	1.532e-05	8879	0.463371999354013	0.39017373204207	0.0758222085181573	0.063837879451878	0.00679418063388178	0.0532432214617352
6_32555355_33555355	ENSG00000204220.5	PFDN6	Muscle_Skeletal	COVID19_HGI_B1_ALL_eur_leave_ukbb_23andme_20210107	6_33050353_C_T	0.15305	0.0007585	8062	0.454543026637292	0.308235290664647	0.13497364597086	0.091517768817598	0.0107302679096026	0.0177048334072064
6_32555355_33555355	ENSG00000204220.5	PFDN6	Lung	COVID19_HGI_A2_ALL_leave_UKBB_23andme_20210107	6_33055355_A_G	0.987863	1.196e-07	8582	0.0890873449118823	0.11741207135052	0.332968372562238	0.438811722751052	0.0217204884243074	0.82516637434951
6_32555355_33555355	ENSG00000204220.5	PFDN6	Pituitary	COVID19_HGI_B2_ALL_eur_leave_23andme_20210107	6_32626697_G_A	0.297478	0.0001956	8330	0.502473784602297	0.429476340525594	0.0349283323189232	0.0298508088315757	0.00327073372160997	0.0523550603939676
6_32555355_33555355	ENSG00000204220.5	PFDN6	Adrenal_Gland	COVID19_HGI_B2_ALL_eur_leave_23andme_20210107	6_32626697_G_A	0.0969476	0.0001956	8326	0.436550669034547	0.495320158624347	0.0303288752619836	0.0344084287317372	0.00339186834738488	0.0494637316178631
6_32555355_33555355	ENSG00000204220.5	PFDN6	Artery_Coronary	COVID19_HGI_A2_ALL_eur_leave_23andme_20210107	6_33055355_A_G	0.289948	9.55e-08	9097	0.121806296169596	0.0979852435279436	0.410604029376866	0.330264898238642	0.0393395326869526	0.96886061187607
6_32555355_33555355	ENSG00000204220.5	PFDN6	Adrenal_Gland	COVID19_HGI_B1_ALL_leave_UKBB_23andme_20210107	6_33086249_C_T	2.23741e-05	0.104	7379	0.41224420966123	0.416209829726653	0.0795957638710178	0.0803498420897271	0.0116003546513715	0.0252873961221454
6_32555355_33555355	ENSG00000204220.5	PFDN6	Artery_Tibial	COVID19_HGI_B1_ALL_eur_leave_23andme_20210107	6_33050353_C_T	0.698677	0.0008479	8059	0.488023463295411	0.367916416207514	0.0778125215309675	0.058654553779533	0.00759304518657451	0.0178249771625647
6_32555355_33555355	ENSG00000204220.5	PFDN6	Liver	COVID19_HGI_B2_ALL_leave_23andme_20210107	6_33055355_A_G	0.193521	1.678e-05	8342	0.46639375381649	0.455787202315108	0.0373461155774151	0.0364928241456479	0.00398010414533966	0.194027112581255
6_32555355_33555355	ENSG00000204220.5	PFDN6	Muscle_Skeletal	COVID19_HGI_B1_ALL_leave_23andme_20210107	6_33050353_C_T	0.15305	0.0007033	8145	0.51609173766133	0.3553984176925	0.0722778549481339	0.0497665369191976	0.00646545277883868	0.0335072406604893
6_32555355_33555355	ENSG00000204220.5	PFDN6	Brain_Nucleus_accumbens_basal_ganglia	COVID19_HGI_C2_ALL_eur_leave_23andme_20210107	6_32660689_A_G	0.403893	1.532e-05	8887	0.43409565788137	0.420005538977158	0.0710960755256815	0.0687823791164058	0.00602034849938513	0.0479512559006702
6_32555355_33555355	ENSG00000204220.5	PFDN6	Brain_Spinal_cord_cervical_c-1	COVID19_HGI_A2_ALL_eur_leave_23andme_20210107	6_33055355_A_G	0.366354	9.55e-08	9081	0.116268001489693	0.103993131660007	0.391923617525782	0.35050939517983	0.0373058541446881	0.96746881720617
6_32555355_33555355	ENSG00000204220.5	PFDN6	Adrenal_Gland	COVID19_HGI_C2_ALL_eur_leave_ukbb_23andme_20210107	6_33039589_A_AGG	0.0132549	0.0002819	8883	0.425188318915684	0.505475435707878	0.0294127545218336	0.0349617206287819	0.00496177022582262	0.0313979815995382
6_32555355_33555355	ENSG00000204220.5	PFDN6	Nerve_Tibial	COVID19_HGI_A2_ALL_eur_leave_ukbb_23andme_20210107	6_33055355_A_G	0.37697	4.588e-07	9127	0.207106145297173	0.191215539755741	0.301189656563067	0.278057887250889	0.0224307711331301	0.689854709849746
6_32555355_33555355	ENSG00000204220.5	PFDN6	Nerve_Tibial	COVID19_HGI_B2_ALL_leave_23andme_20210107	6_33055355_A_G	0.37697	1.678e-05	8342	0.500199857063424	0.422784164328503	0.0400531128919177	0.0338509998929842	0.00311186582317121	0.188610262167052
6_32555355_33555355	ENSG00000204227.4	RING1	Stomach	COVID19_HGI_C2_ALL_leave_UKBB_23andme_20210107	6_33055355_A_G	0.692663	0.0001461	8491	0.528521961153648	0.399685606039985	0.0386202974619443	0.0292019628464978	0.00397017249792515	0.0181650416825634
6_32555355_33555355	ENSG00000204227.4	RING1	Testis	COVID19_HGI_C2_ALL_eur_leave_23andme_20210107	6_32661960_A_T	0.0464656	2.286e-05	8887	0.458518130283004	0.393378349559884	0.0750959817925738	0.0644188164887067	0.00858872187583133	0.0743369715053415
6_32555355_33555355	ENSG00000204227.4	RING1	Brain_Caudate_basal_ganglia	COVID19_HGI_C2_ALL_leave_23andme_20210107	6_33035285_G_A	0.408575	5.185e-05	8673	0.42478851423628	0.342432951486467	0.123206906955628	0.0993099962817414	0.0102616310398835	0.0124340182331448
6_32555355_33555355	ENSG00000204227.4	RING1	Skin_Not_Sun_Exposed_Suprapubic	COVID19_HGI_A2_ALL_leave_UKBB_23andme_20210107	6_33055355_A_G	0.214882	1.196e-07	8582	0.116477233406155	0.0856245770686481	0.435339440031135	0.319983530689703	0.0425752188043589	0.928943689737449
6_32555355_33555355	ENSG00000204227.4	RING1	Thyroid	COVID19_HGI_B2_ALL_eur_leave_23andme_20210107	6_32626697_G_A	0.154418	0.0001956	8330	0.445222631743252	0.486817631024016	0.0309486474995751	0.0338368558655655	0.0031742338675917	0.0548109393035928
6_32555355_33555355	ENSG00000204227.4	RING1	Brain_Substantia_nigra	COVID19_HGI_C2_ALL_eur_leave_23andme_20210107	6_32660689_A_G	0.763927	1.532e-05	8876	0.435568896947512	0.41873975477416	0.0712206133650557	0.0684628437287292	0.00600789118454313	0.0456661558707542
6_32555355_33555355	ENSG00000204227.4	RING1	Brain_Cerebellum	COVID19_HGI_A2_ALL_eur_leave_23andme_20210107	6_33055355_A_G	0.40845	9.55e-08	9102	0.10874309464043	0.112782800534115	0.366576770796595	0.380163026176932	0.0317343078519284	0.964599324689445
6_32555355_33555355	ENSG00000204227.4	RING1	Brain_Substantia_nigra	COVID19_HGI_B1_ALL_leave_UKBB_23andme_20210107	6_33050353_C_T	0.527144	0.0006852	7376	0.458035888195727	0.372768836472798	0.0884159092947657	0.0719477475118213	0.00883161852488858	0.0193000276736228
6_32555355_33555355	ENSG00000204227.4	RING1	Uterus	COVID19_HGI_B2_ALL_leave_23andme_20210107	6_33055355_A_G	0.124124	1.678e-05	8335	0.507563036564089	0.415420758575428	0.0401891628368017	0.0328893411817062	0.00393770084197549	0.241507478389144
6_32555355_33555355	ENSG00000204227.4	RING1	Esophagus_Gastroesophageal_Junction	COVID19_HGI_B2_ALL_eur_leave_ukbb_23andme_20210107	6_33055355_A_G	0.729771	1.71e-05	8334	0.473500651382996	0.388549591560419	0.0725807566247758	0.0595531800528749	0.00581582037893399	0.108331855014025
6_32555355_33555355	ENSG00000204227.4	RING1	Adrenal_Gland	COVID19_HGI_B2_ALL_eur_leave_ukbb_23andme_20210107	6_33055355_A_G	0.899775	1.71e-05	8332	0.423602090964654	0.434906720602211	0.0649143017503647	0.0666367235257368	0.00994016315703394	0.0586607340119553
6_32555355_33555355	ENSG00000204227.4	RING1	Testis	COVID19_HGI_B1_ALL_leave_UKBB_23andme_20210107	6_33050353_C_T	0.183814	0.0006852	7381	0.48296762861181	0.347588065270466	0.0932649776626946	0.0671130164587422	0.00906631199628695	0.0220715090462174
6_32555355_33555355	ENSG00000204227.4	RING1	Breast_Mammary_Tissue	COVID19_HGI_A2_ALL_eur_leave_ukbb_23andme_20210107	6_33055355_A_G	0.144796	4.588e-07	9127	0.175081378202503	0.220885190454664	0.254616781630188	0.321199985219364	0.0282166644932822	0.724504883607838
6_32555355_33555355	ENSG00000204227.4	RING1	Brain_Cerebellar_Hemisphere	COVID19_HGI_C2_ALL_eur_leave_23andme_20210107	6_32660689_A_G	0.172339	1.532e-05	8879	0.451983610717202	0.401231753948178	0.0740063719577644	0.0656893339493522	0.00708892942750367	0.061141712168373
6_32555355_33555355	ENSG00000204227.4	RING1	Nerve_Tibial	COVID19_HGI_B2_ALL_eur_leave_23andme_20210107	6_32626697_G_A	0.550248	0.0001956	8330	0.366293027048977	0.56604341226458	0.0254620339745631	0.039344374517141	0.00285715219473962	0.0390732194253086
6_32555355_33555355	ENSG00000204227.4	RING1	Lung	COVID19_HGI_B1_ALL_leave_23andme_20210107	6_33149486_G_A	9.81391e-06	0.9603	8145	0.334107518204154	0.536634137832087	0.0467912446094761	0.0751474668987272	0.00731963245555643	0.0391738359562401
6_32555355_33555355	ENSG00000204227.4	RING1	Skin_Not_Sun_Exposed_Suprapubic	COVID19_HGI_B1_ALL_leave_23andme_20210107	6_33050353_C_T	0.830309	0.0007033	8145	0.515283083536419	0.356067641386433	0.0721646041803375	0.049860101552788	0.00662456934402297	0.0238084969729494
6_32555355_33555355	ENSG00000204227.4	RING1	Pituitary	COVID19_HGI_B1_ALL_eur_leave_23andme_20210107	6_33050353_C_T	0.109551	0.0008479	8058	0.461009246901208	0.395003545370458	0.0734832123884056	0.0629545920586029	0.00754940328132568	0.0212495067167447
6_32555355_33555355	ENSG00000204227.4	RING1	Heart_Left_Ventricle	COVID19_HGI_A2_ALL_leave_UKBB_23andme_20210107	6_33055355_A_G	0.819305	1.196e-07	8582	0.115537621380001	0.0896010540480305	0.431827593455196	0.334860212432693	0.0281735186840793	0.909104642996494
6_32555355_33555355	ENSG00000204227.4	RING1	Brain_Amygdala	COVID19_HGI_B1_ALL_leave_23andme_20210107	6_33050353_C_T	0.89602	0.0007033	8121	0.42300258622042	0.448436487232263	0.0589203248003645	0.0624558458277553	0.00718475591919714	0.0197991859367127
6_32555355_33555355	ENSG00000204227.4	RING1	Cells_Transformed_fibroblasts	COVID19_HGI_A2_ALL_eur_leave_23andme_20210107	6_33055355_A_G	0.575089	9.55e-08	9102	0.100780087377792	0.122491704060298	0.339733195139496	0.41289971814107	0.0240952952813437	0.955162065411062
6_32555355_33555355	ENSG00000204227.4	RING1	Esophagus_Gastroesophageal_Junction	COVID19_HGI_A2_ALL_leave_UKBB_23andme_20210107	6_33055355_A_G	0.729771	1.196e-07	8582	0.110700105104961	0.0932169225350687	0.413747136315781	0.348368906929822	0.0339669291143675	0.788785715937432
6_32555355_33555355	ENSG00000204227.4	RING1	Brain_Frontal_Cortex_BA9	COVID19_HGI_B1_ALL_eur_leave_23andme_20210107	6_33050353_C_T	0.235262	0.0008479	8053	0.487740315650636	0.368470493169424	0.0777100967243524	0.0586998400289922	0.00737925442659507	0.02100118944397
6_32555355_33555355	ENSG00000204227.4	RING1	Skin_Sun_Exposed_Lower_leg	COVID19_HGI_B1_ALL_eur_leave_ukbb_23andme_20210107	6_33161320_C_T	9.58769e-05	0.01536	8062	0.374702468997675	0.386015835778872	0.111265502782108	0.114611530061651	0.013404662379694	0.0150717574865852
6_32555355_33555355	ENSG00000204227.4	RING1	Vagina	COVID19_HGI_B1_ALL_leave_UKBB_23andme_20210107	6_33050353_C_T	0.579117	0.0006852	7369	0.477296886547561	0.353670615960791	0.0919257823522454	0.0681067766012205	0.00899993853818164	0.0194834540885819
6_32555355_33555355	ENSG00000204227.4	RING1	Brain_Hippocampus	COVID19_HGI_B2_ALL_eur_leave_23andme_20210107	6_32626697_G_A	0.348951	0.0001956	8326	0.503301242732167	0.4285818784775	0.0349760934517087	0.0297802333687686	0.00336055196985513	0.050651243042764
6_32555355_33555355	ENSG00000204227.4	RING1	Skin_Sun_Exposed_Lower_leg	COVID19_HGI_B1_ALL_leave_23andme_20210107	6_33050353_C_T	0.437208	0.0007033	8145	0.42710605944928	0.443725841396831	0.0598155474300614	0.0621359057115574	0.0072166460122705	0.0195177857996966
6_32555355_33555355	ENSG00000204227.4	RING1	Artery_Aorta	COVID19_HGI_C2_ALL_leave_23andme_20210107	6_33035285_G_A	0.509829	5.185e-05	8681	0.385908449475901	0.383114388168765	0.111942168987977	0.111123772058384	0.00791122130897292	0.0118207151179845
6_32555355_33555355	ENSG00000204227.4	RING1	Whole_Blood	COVID19_HGI_B2_ALL_leave_UKBB_23andme_20210107	6_33055355_A_G	0.830545	1.358e-06	7823	0.370671580535747	0.376670787340395	0.120834460200658	0.122781087106769	0.00904208481643084	0.486239749212762
6_32555355_33555355	ENSG00000204227.4	RING1	Brain_Hypothalamus	COVID19_HGI_C2_ALL_leave_23andme_20210107	6_33038053_C_T	0.174881	5.524e-05	8677	0.406140906409145	0.359817747879391	0.117801057895206	0.104353151402606	0.0118871364136517	0.0131498801930607
6_32555355_33555355	ENSG00000204227.4	RING1	Brain_Nucleus_accumbens_basal_ganglia	COVID19_HGI_A2_ALL_eur_leave_23andme_20210107	6_33055355_A_G	0.78884	9.55e-08	9102	0.103861262607727	0.118555658689138	0.350119944475466	0.399627431287868	0.0278357029398003	0.942348848031111
6_32555355_33555355	ENSG00000204227.4	RING1	Testis	COVID19_HGI_B1_ALL_leave_23andme_20210107	6_33050353_C_T	0.183814	0.0007033	8145	0.487604825375848	0.38356945759735	0.0682883066491812	0.0537114873062491	0.00682592307137277	0.0277339634516053
6_32555355_33555355	ENSG00000204227.4	RING1	Brain_Anterior_cingulate_cortex_BA24	COVID19_HGI_A2_ALL_leave_23andme_20210107	6_33055355_A_G	0.41631	2.608e-08	8531	0.0412492899895183	0.0359469343460584	0.470194639773991	0.409710963048021	0.042898172842411	0.987910546653343
6_32555355_33555355	ENSG00000204227.4	RING1	Skin_Sun_Exposed_Lower_leg	COVID19_HGI_B2_ALL_eur_leave_ukbb_23andme_20210107	6_33055355_A_G	0.0909076	1.71e-05	8336	0.41870591162486	0.443063541008576	0.0641875297242081	0.0679154216791303	0.00612759596322558	0.194226177348596
6_32555355_33555355	ENSG00000204227.4	RING1	Brain_Hippocampus	COVID19_HGI_A2_ALL_eur_leave_23andme_20210107	6_33055355_A_G	0.449621	9.55e-08	9098	0.113963676927099	0.107067479611249	0.38417219299598	0.360891167750206	0.0339054827154662	0.961563747124466
6_32555355_33555355	ENSG00000204227.4	RING1	Cells_EBV-transformed_lymphocytes	COVID19_HGI_B2_ALL_leave_23andme_20210107	6_33055355_A_G	0.0066805	1.678e-05	8339	0.475275214391869	0.444161966522192	0.0380504531086933	0.0355525719636913	0.00695979401355476	0.341216591217548
6_32555355_33555355	ENSG00000204227.4	RING1	Artery_Coronary	COVID19_HGI_B1_ALL_eur_leave_23andme_20210107	6_33050353_C_T	0.602799	0.0008479	8055	0.490484463951947	0.365605494636866	0.0780913623215215	0.0582014255332172	0.007617253556448	0.0191614770862788
6_32555355_33555355	ENSG00000204227.4	RING1	Cells_EBV-transformed_lymphocytes	COVID19_HGI_B2_ALL_eur_leave_23andme_20210107	6_32626697_G_A	0.701861	0.0001956	8324	0.48202017004052	0.449669484551709	0.0334926640335133	0.0312412342647481	0.0035764471095093	0.043700914932023
6_32555355_33555355	ENSG00000204227.4	RING1	Skin_Not_Sun_Exposed_Suprapubic	COVID19_HGI_A2_ALL_eur_leave_23andme_20210107	6_33055355_A_G	0.214882	9.55e-08	9102	0.122828600939848	0.0966806878793409	0.41405950458626	0.325873418436184	0.0405577881583676	0.968822337396815
6_32555355_33555355	ENSG00000204227.4	RING1	Esophagus_Gastroesophageal_Junction	COVID19_HGI_A2_ALL_eur_leave_23andme_20210107	6_33055355_A_G	0.729771	9.55e-08	9100	0.117463579560277	0.104742055254918	0.395971810775691	0.353058562641032	0.0287639917680824	0.931182990927323
6_32555355_33555355	ENSG00000204227.4	RING1	Breast_Mammary_Tissue	COVID19_HGI_B1_ALL_eur_leave_23andme_20210107	6_33329068_G_A	5.19411e-05	0.1299	8059	0.396253444142838	0.459012468733875	0.0631803222039355	0.0731785108131257	0.00837525410622647	0.0253790443349124
6_32555355_33555355	ENSG00000204227.4	RING1	Minor_Salivary_Gland	COVID19_HGI_B1_ALL_leave_23andme_20210107	6_33050353_C_T	0.670817	0.0007033	8052	0.490082033181464	0.38332356002982	0.0670394521942843	0.0524285879376193	0.00712636665681279	0.0244994195562706
6_32555355_33555355	ENSG00000204227.4	RING1	Breast_Mammary_Tissue	COVID19_HGI_C2_ALL_eur_leave_23andme_20210107	6_32660689_A_G	0.166114	1.532e-05	8887	0.381133134785	0.473104220690684	0.0624218870749894	0.0774790262077563	0.00586173124156981	0.0569386387171365
6_32555355_33555355	ENSG00000204227.4	RING1	Spleen	COVID19_HGI_A2_ALL_eur_leave_23andme_20210107	6_33055355_A_G	0.372342	9.55e-08	9095	0.123051186215685	0.0974012256117207	0.414801475292002	0.328299860950941	0.0364462519296517	0.966329754615593
6_32555355_33555355	ENSG00000204227.4	RING1	Brain_Anterior_cingulate_cortex_BA24	COVID19_HGI_A2_ALL_leave_UKBB_23andme_20210107	6_33055355_A_G	0.41631	1.196e-07	8573	0.108403643245903	0.0948697584335068	0.405149496240186	0.354530694000552	0.0370464080798522	0.923244456494106
6_32555355_33555355	ENSG00000204227.4	RING1	Brain_Cortex	COVID19_HGI_C2_ALL_eur_leave_ukbb_23andme_20210107	6_32660689_A_G	0.652405	5.488e-05	8880	0.500190982554872	0.432120500260021	0.0345802855883316	0.0298710524996958	0.0032371790970795	0.0288921315902879
6_32555355_33555355	ENSG00000204227.4	RING1	Brain_Cortex	COVID19_HGI_C2_ALL_eur_leave_23andme_20210107	6_32660689_A_G	0.652405	1.532e-05	8878	0.457805593366966	0.395430468278895	0.0749456151596389	0.0647273293089931	0.00709099388550709	0.0359507122311368
6_32555355_33555355	ENSG00000204227.4	RING1	Colon_Transverse	COVID19_HGI_A2_ALL_leave_23andme_20210107	6_33055355_A_G	0.10765	2.608e-08	8540	0.04246597133525	0.0329103496248544	0.484067056613205	0.375077619673786	0.0654790027529048	0.992788487712813
6_32555355_33555355	ENSG00000204227.4	RING1	Breast_Mammary_Tissue	COVID19_HGI_A2_ALL_eur_leave_23andme_20210107	6_33055355_A_G	0.144796	9.55e-08	9102	0.0973088964872594	0.122557310145871	0.328031689387083	0.413105977716396	0.0389961262633904	0.973695476303842
6_32555355_33555355	ENSG00000204227.4	RING1	Lung	COVID19_HGI_C2_ALL_leave_23andme_20210107	6_33035285_G_A	0.269561	5.185e-05	8681	0.290291384130711	0.479442417758306	0.0842061043810936	0.139066987319758	0.00699310641013138	0.011815574361085
6_32555355_33555355	ENSG00000204227.4	RING1	Brain_Caudate_basal_ganglia	COVID19_HGI_A2_ALL_eur_leave_23andme_20210107	6_33055355_A_G	0.774464	9.55e-08	9093	0.120097619961111	0.101468317582931	0.404642578972409	0.341843283999486	0.0319481994840625	0.95220408665556
6_32555355_33555355	ENSG00000204227.4	RING1	Pituitary	COVID19_HGI_C2_ALL_leave_UKBB_23andme_20210107	6_33055355_A_G	0.814529	0.0001461	8491	0.484089927698087	0.444828497341986	0.0353735480834563	0.0325014197842091	0.00320660709226155	0.0232561672182225
6_32555355_33555355	ENSG00000204227.4	RING1	Vagina	COVID19_HGI_B2_ALL_leave_23andme_20210107	6_33055355_A_G	0.960371	1.678e-05	8325	0.501120796264937	0.421639576476991	0.0400729512933486	0.0337136513890629	0.00345302457566102	0.175109646309623
6_32555355_33555355	ENSG00000204227.4	RING1	Heart_Left_Ventricle	COVID19_HGI_A2_ALL_eur_leave_23andme_20210107	6_33055355_A_G	0.819305	9.55e-08	9102	0.121835239595877	0.100859521643012	0.410710848794265	0.339974350783274	0.0266200391835725	0.955893361615275
6_32555355_33555355	ENSG00000204227.4	RING1	Brain_Cortex	COVID19_HGI_B1_ALL_eur_leave_ukbb_23andme_20210107	6_32566345_G_T	0.27456	0.0006325	8062	0.426528683854096	0.334607699525383	0.126654965970644	0.0993467554087142	0.0128618952411628	0.0132439493227894
6_32555355_33555355	ENSG00000204227.4	RING1	Adrenal_Gland	COVID19_HGI_B2_ALL_leave_23andme_20210107	6_33055355_A_G	0.899775	1.678e-05	8338	0.453121679360222	0.467569647558248	0.0362499623673424	0.0374001485314647	0.00565856218272258	0.0887717461234204
6_32555355_33555355	ENSG00000204227.4	RING1	Stomach	COVID19_HGI_C2_ALL_eur_leave_23andme_20210107	6_32660689_A_G	0.52606	1.532e-05	8887	0.476554037271593	0.376906085116373	0.0780498980139272	0.0617228147994735	0.00676716479863346	0.0361340692996153
6_32555355_33555355	ENSG00000204227.4	RING1	Thyroid	COVID19_HGI_B2_ALL_eur_leave_ukbb_23andme_20210107	6_33055355_A_G	0.657021	1.71e-05	8336	0.412152861658792	0.45083742905582	0.0631829485186337	0.0691085665119643	0.00471819425479011	0.101334456748626
6_32555355_33555355	ENSG00000204227.4	RING1	Prostate	COVID19_HGI_B2_ALL_eur_leave_ukbb_23andme_20210107	6_33055355_A_G	0.29668	1.71e-05	8332	0.465038007209394	0.395963905176464	0.0712437604026927	0.0606545174154048	0.00709980979604499	0.120889390895467
6_32555355_33555355	ENSG00000204227.4	RING1	Lung	COVID19_HGI_A2_ALL_eur_leave_23andme_20210107	6_33055355_A_G	0.824776	9.55e-08	9102	0.0835927268308961	0.141246449682961	0.281794002323334	0.476129478754571	0.017237342408238	0.93414606906462
6_32555355_33555355	ENSG00000204227.4	RING1	Small_Intestine_Terminal_Ileum	COVID19_HGI_B1_ALL_eur_leave_23andme_20210107	6_33050353_C_T	0.479676	0.0008479	8056	0.468481066099337	0.387750756179581	0.0746255621886131	0.0617584378861754	0.00738417764629319	0.018799124133815
6_32555355_33555355	ENSG00000204227.4	RING1	Brain_Putamen_basal_ganglia	COVID19_HGI_B2_ALL_leave_23andme_20210107	6_33055355_A_G	0.762873	1.678e-05	8339	0.499850404347176	0.422725809844313	0.0400184948530574	0.0338402620409129	0.00356502891454116	0.175844998727594
6_32555355_33555355	ENSG00000204227.4	RING1	Liver	COVID19_HGI_B2_ALL_leave_UKBB_23andme_20210107	6_33055355_A_G	0.135984	1.358e-06	7823	0.419602059150054	0.32369188349575	0.136785205499702	0.105505230522058	0.0144156213324348	0.701209900562516
6_32555355_33555355	ENSG00000204227.4	RING1	Nerve_Tibial	COVID19_HGI_B2_ALL_leave_UKBB_23andme_20210107	6_33055355_A_G	0.244026	1.358e-06	7823	0.304411711246387	0.443210800762971	0.0992345427562891	0.144472699996013	0.00867024523833933	0.634868044809052
6_32555355_33555355	ENSG00000204227.4	RING1	Adipose_Visceral_Omentum	COVID19_HGI_B2_ALL_eur_leave_23andme_20210107	6_32626697_G_A	0.277954	0.0001956	8330	0.496288795308077	0.435315711938542	0.0344983967320777	0.0302563495578517	0.00364074646345184	0.0465158632652869
6_32555355_33555355	ENSG00000204227.4	RING1	Small_Intestine_Terminal_Ileum	COVID19_HGI_B1_ALL_leave_UKBB_23andme_20210107	6_33050353_C_T	0.479676	0.0006852	7381	0.47415673896191	0.356590733039974	0.0915635232013504	0.0688517338760287	0.00883727092073746	0.0198343850123546
6_32555355_33555355	ENSG00000204227.4	RING1	Liver	COVID19_HGI_C2_ALL_eur_leave_ukbb_23andme_20210107	6_32660689_A_G	0.343951	5.488e-05	8873	0.496841081932896	0.435903383680108	0.0342851836434444	0.0300772030918331	0.00289314765171838	0.0390901388213233
6_32555355_33555355	ENSG00000204227.4	RING1	Heart_Left_Ventricle	COVID19_HGI_B1_ALL_leave_23andme_20210107	6_33050353_C_T	0.982246	0.0007033	8145	0.499193577686955	0.372004704916153	0.0699112936056625	0.0520918888491938	0.00679853494203542	0.02346918417612
6_32555355_33555355	ENSG00000204227.4	RING1	Testis	COVID19_HGI_C2_ALL_eur_leave_ukbb_23andme_20210107	6_32661960_A_T	0.0464656	7.107e-05	8889	0.50131046580409	0.43016656085689	0.0346963125197852	0.0297682971907528	0.00405836362848286	0.0674201355337538
6_32555355_33555355	ENSG00000204227.4	RING1	Whole_Blood	COVID19_HGI_A2_ALL_eur_leave_ukbb_23andme_20210107	6_33055355_A_G	0.830545	4.588e-07	9127	0.187267442852342	0.212324439826271	0.272338692399538	0.308759190855119	0.0193102340667305	0.572398413170721
6_32555355_33555355	ENSG00000204227.4	RING1	Adipose_Visceral_Omentum	COVID19_HGI_A2_ALL_leave_UKBB_23andme_20210107	6_33055355_A_G	0.625201	1.196e-07	8582	0.107935817360155	0.0973671372922269	0.403415473691959	0.363887113009323	0.0273944586463355	0.911340982164618
6_32555355_33555355	ENSG00000204227.4	RING1	Brain_Frontal_Cortex_BA9	COVID19_HGI_C2_ALL_eur_leave_23andme_20210107	6_32660689_A_G	0.459229	1.532e-05	8882	0.467115451853507	0.386647139521975	0.076495386466897	0.0633113685043362	0.0064306536532851	0.0474743493146573
6_32555355_33555355	ENSG00000204227.4	RING1	Pituitary	COVID19_HGI_A2_ALL_eur_leave_ukbb_23andme_20210107	6_33055355_A_G	0.814529	4.588e-07	9127	0.200403009212921	0.19608383400917	0.291441441452335	0.285133226788304	0.0269384885372704	0.574821669388507
6_32555355_33555355	ENSG00000204227.4	RING1	Brain_Hypothalamus	COVID19_HGI_B2_ALL_leave_UKBB_23andme_20210107	6_33055355_A_G	0.0674573	1.358e-06	7823	0.411524524580073	0.329760016901091	0.134152026748568	0.107480701643878	0.0170827301263898	0.687837231621365
6_32555355_33555355	ENSG00000204227.4	RING1	Brain_Frontal_Cortex_BA9	COVID19_HGI_C2_ALL_leave_23andme_20210107	6_33035285_G_A	0.560093	5.185e-05	8676	0.424070647948114	0.343265447754663	0.123001375982436	0.0995537790258834	0.0101087492889029	0.0121099365189596
6_32555355_33555355	ENSG00000204227.4	RING1	Stomach	COVID19_HGI_B2_ALL_eur_leave_23andme_20210107	6_32626697_G_A	0.317585	0.0001956	8330	0.534876147881343	0.396941911623607	0.037180709551747	0.0275891099674584	0.00341212097584444	0.0526172677464579
6_32555355_33555355	ENSG00000204227.4	RING1	Brain_Substantia_nigra	COVID19_HGI_B1_ALL_leave_23andme_20210107	6_33050353_C_T	0.527144	0.0007033	8139	0.460926356703344	0.410557865438661	0.0645037084392398	0.0574483951592975	0.00656367425945857	0.0244874700478414
6_32555355_33555355	ENSG00000204227.4	RING1	Esophagus_Muscularis	COVID19_HGI_C2_ALL_eur_leave_ukbb_23andme_20210107	6_32660689_A_G	0.417752	5.488e-05	8889	0.342373004299683	0.590592394105471	0.0236960557694837	0.040873158952675	0.00246538687268685	0.0232794558735763
6_32555355_33555355	ENSG00000204227.4	RING1	Heart_Left_Ventricle	COVID19_HGI_C2_ALL_leave_UKBB_23andme_20210107	6_33055355_A_G	0.819305	0.0001461	8491	0.523617514516219	0.405750762255613	0.0382619184314678	0.0296464043283355	0.00272340046836444	0.0239562347139988
6_32555355_33555355	ENSG00000204227.4	RING1	Skin_Sun_Exposed_Lower_leg	COVID19_HGI_B2_ALL_leave_23andme_20210107	6_33055355_A_G	0.0909076	1.678e-05	8342	0.447081849664784	0.475126919747272	0.0357997299353094	0.0380414669849413	0.00395003366769415	0.259094465681328
6_32555355_33555355	ENSG00000204227.4	RING1	Brain_Nucleus_accumbens_basal_ganglia	COVID19_HGI_B2_ALL_leave_UKBB_23andme_20210107	6_33055355_A_G	0.78884	1.358e-06	7823	0.37147324093919	0.372857652008077	0.121095791813873	0.121534053847183	0.0130392613916775	0.432669090961709
6_32555355_33555355	ENSG00000204227.4	RING1	Brain_Nucleus_accumbens_basal_ganglia	COVID19_HGI_B1_ALL_leave_23andme_20210107	6_33050353_C_T	0.221767	0.0007033	8144	0.426686806026252	0.444011339571493	0.0597425889194803	0.0621608865573927	0.00739837892538236	0.0216152604815827
6_32555355_33555355	ENSG00000204227.4	RING1	Skin_Sun_Exposed_Lower_leg	COVID19_HGI_B1_ALL_eur_leave_23andme_20210107	6_33050353_C_T	0.437208	0.0008479	8059	0.421861752993734	0.433650507058578	0.0672634190910739	0.0691349784715181	0.00808934238509704	0.0147115764071038
6_32555355_33555355	ENSG00000204227.4	RING1	Brain_Anterior_cingulate_cortex_BA24	COVID19_HGI_B1_ALL_eur_leave_23andme_20210107	6_33050353_C_T	0.450926	0.0008479	8041	0.468645912848761	0.38874795302774	0.0737579724479948	0.0611755363230369	0.00767262535246715	0.018497089056421
6_32555355_33555355	ENSG00000204227.4	RING1	Lung	COVID19_HGI_B1_ALL_leave_UKBB_23andme_20210107	6_33039625_T_C	0.00223656	0.002989	7381	0.329918883862015	0.500192858037238	0.0637100201152892	0.0965817130540758	0.00959652493138255	0.0420970672305412
6_32555355_33555355	ENSG00000204227.4	RING1	Ovary	COVID19_HGI_A2_ALL_eur_leave_23andme_20210107	6_33055355_A_G	0.412085	9.55e-08	9091	0.119764078564792	0.100920475639468	0.403689368819724	0.340137655313106	0.0354884216629108	0.96532558249089
6_32555355_33555355	ENSG00000204227.4	RING1	Muscle_Skeletal	COVID19_HGI_C2_ALL_leave_23andme_20210107	6_33038053_C_T	0.0233639	5.524e-05	8681	0.357136456765944	0.402068840408427	0.103596149940109	0.116609295729622	0.0205892571558973	0.020808164569044
6_32555355_33555355	ENSG00000204227.4	RING1	Adipose_Visceral_Omentum	COVID19_HGI_A2_ALL_eur_leave_ukbb_23andme_20210107	6_33055355_A_G	0.625201	4.588e-07	9127	0.203938319325935	0.1950261930931	0.296582760833537	0.283601211143273	0.0208515156041553	0.637775569358404
6_32555355_33555355	ENSG00000204227.4	RING1	Brain_Hippocampus	COVID19_HGI_B2_ALL_leave_23andme_20210107	6_33055355_A_G	0.449621	1.678e-05	8340	0.49801603287715	0.424291578757157	0.0398710712163623	0.033964848625962	0.00385646852336892	0.173613631693185
6_32555355_33555355	ENSG00000204227.4	RING1	Whole_Blood	COVID19_HGI_C2_ALL_leave_23andme_20210107	6_33035285_G_A	0.32889	5.185e-05	8681	0.366581810542204	0.402126861131703	0.106336005442131	0.116638398389835	0.00831692449412689	0.0116681490772814
6_32555355_33555355	ENSG00000204227.4	RING1	Brain_Substantia_nigra	COVID19_HGI_C2_ALL_leave_23andme_20210107	6_33035285_G_A	0.927028	5.185e-05	8674	0.395120412587865	0.372640488113335	0.114602360978345	0.108072626464452	0.00956411185600245	0.0119476074827351
6_32555355_33555355	ENSG00000204227.4	RING1	Brain_Cortex	COVID19_HGI_B2_ALL_eur_leave_ukbb_23andme_20210107	6_33055355_A_G	0.073163	1.71e-05	8336	0.475537411551775	0.384864115399841	0.0728997869184617	0.0589918825529292	0.00770680357699294	0.175025377720373
6_32555355_33555355	ENSG00000204227.4	RING1	Colon_Transverse	COVID19_HGI_A2_ALL_leave_UKBB_23andme_20210107	6_33055355_A_G	0.10765	1.196e-07	8582	0.112122109246542	0.0873126134271614	0.419061947361809	0.326280002239426	0.0552233277250618	0.954476873498582
6_32555355_33555355	ENSG00000204227.4	RING1	Spleen	COVID19_HGI_B1_ALL_eur_leave_23andme_20210107	6_33050353_C_T	0.499826	0.0008479	8052	0.503157356997272	0.353166018459196	0.0801093291862239	0.0562213714677737	0.00734592388953386	0.0203538868941938
6_32555355_33555355	ENSG00000204227.4	RING1	Cells_EBV-transformed_lymphocytes	COVID19_HGI_B1_ALL_eur_leave_ukbb_23andme_20210107	6_32719414_C_A	0.2391	0.0009173	8045	0.399754088943834	0.35988900294344	0.118472219446056	0.106642450859431	0.0152422378072378	0.0115536007718686
6_32555355_33555355	ENSG00000204227.4	RING1	Artery_Coronary	COVID19_HGI_A2_ALL_leave_UKBB_23andme_20210107	6_33055355_A_G	0.91491	1.196e-07	8581	0.114285093325545	0.0899398693942646	0.427143184548935	0.336119833952963	0.032512018778292	0.920099084642111
6_32555355_33555355	ENSG00000204227.4	RING1	Colon_Sigmoid	COVID19_HGI_C2_ALL_leave_UKBB_23andme_20210107	6_33055355_A_G	0.558958	0.0001461	8491	0.483128251346228	0.446113501142405	0.0353032762130314	0.0325956652250585	0.00285930607327713	0.0256558104935522
6_32555355_33555355	ENSG00000204227.4	RING1	Brain_Cerebellum	COVID19_HGI_A2_ALL_eur_leave_ukbb_23andme_20210107	6_33055355_A_G	0.40845	4.588e-07	9127	0.195027607925774	0.202685049758646	0.283624120217171	0.294736233022979	0.0239269890754298	0.686589726652011
6_32555355_33555355	ENSG00000204227.4	RING1	Uterus	COVID19_HGI_C2_ALL_eur_leave_ukbb_23andme_20210107	6_32660689_A_G	0.58092	5.488e-05	8872	0.499492143591278	0.433162463909384	0.0344752355791176	0.0298941468554485	0.00297601006477199	0.0355905785621171
6_32555355_33555355	ENSG00000204227.4	RING1	Skin_Not_Sun_Exposed_Suprapubic	COVID19_HGI_B1_ALL_eur_leave_ukbb_23andme_20210107	6_32719414_C_A	0.258918	0.0009173	8062	0.451986179175515	0.310253999462887	0.134214406462423	0.0921165128559604	0.0114289020432132	0.0158137257245764
6_32555355_33555355	ENSG00000204227.4	RING1	Brain_Hypothalamus	COVID19_HGI_C2_ALL_eur_leave_ukbb_23andme_20210107	6_32660689_A_G	0.680918	5.488e-05	8884	0.488744689119141	0.443664331128211	0.0338101183551568	0.0306884811127004	0.00309238028479141	0.0315361315954878
6_32555355_33555355	ENSG00000204227.4	RING1	Colon_Transverse	COVID19_HGI_C2_ALL_leave_23andme_20210107	6_33055355_A_G	0.10765	0.0001205	8681	0.42900018291244	0.339565291598988	0.124441978496913	0.0984907025815327	0.00850184441012602	0.0143258952808113
6_32555355_33555355	ENSG00000204227.4	RING1	Colon_Sigmoid	COVID19_HGI_B2_ALL_leave_UKBB_23andme_20210107	6_33055355_A_G	0.558958	1.358e-06	7823	0.40527834629661	0.34124635411022	0.132115848037192	0.111232064244304	0.0101273873116742	0.612477689040861
6_32555355_33555355	ENSG00000204227.4	RING1	Adipose_Subcutaneous	COVID19_HGI_A2_ALL_eur_leave_23andme_20210107	6_33055355_A_G	0.558452	9.55e-08	9102	0.0609075808725558	0.164709286613547	0.205321582828974	0.555226924400868	0.0138346252840555	0.940241406961639
6_32555355_33555355	ENSG00000204227.4	RING1	Esophagus_Gastroesophageal_Junction	COVID19_HGI_B2_ALL_eur_leave_23andme_20210107	6_32626697_G_A	0.67986	0.0001956	8328	0.511987563949543	0.419875824312679	0.0355824105878505	0.0291773983342896	0.00337680281563759	0.0465871058842293
6_32555355_33555355	ENSG00000204227.4	RING1	Brain_Cerebellar_Hemisphere	COVID19_HGI_A2_ALL_eur_leave_ukbb_23andme_20210107	6_33055355_A_G	0.521787	4.588e-07	9117	0.207549740628063	0.189265099188074	0.301801916853991	0.275187685971327	0.0261955573585446	0.652396110814424
6_32555355_33555355	ENSG00000204227.4	RING1	Minor_Salivary_Gland	COVID19_HGI_B2_ALL_eur_leave_ukbb_23andme_20210107	6_33055355_A_G	0.383217	1.71e-05	8239	0.479526730661638	0.383047482870415	0.0728613487438411	0.0581955089861037	0.00636892873800272	0.133238535861864
6_32555355_33555355	ENSG00000204227.4	RING1	Ovary	COVID19_HGI_C2_ALL_leave_UKBB_23andme_20210107	6_33055355_A_G	0.412085	0.0001461	8489	0.520062917908178	0.40879536883416	0.0379991753111238	0.0298659687698025	0.00327656917673562	0.0270857682327649
6_32555355_33555355	ENSG00000204227.4	RING1	Brain_Nucleus_accumbens_basal_ganglia	COVID19_HGI_A2_ALL_leave_UKBB_23andme_20210107	6_33055355_A_G	0.78884	1.196e-07	8582	0.0980102946319845	0.106665707849721	0.366318339941958	0.398638008718745	0.0303676488575911	0.865181361732553
6_32555355_33555355	ENSG00000204227.4	RING1	Brain_Hypothalamus	COVID19_HGI_B1_ALL_eur_leave_23andme_20210107	6_33050353_C_T	0.956169	0.0008479	8054	0.469778973122437	0.386439841829075	0.0748033715145026	0.061525746970022	0.00745206656396345	0.0185036345237854
6_32555355_33555355	ENSG00000204227.4	RING1	Pancreas	COVID19_HGI_B2_ALL_leave_23andme_20210107	6_33055355_A_G	0.852371	1.678e-05	8342	0.158629800061462	0.765576396700883	0.0127021573480347	0.0613011415365892	0.00179050435303111	0.0926704850849094
6_32555355_33555355	ENSG00000204227.4	RING1	Colon_Transverse	COVID19_HGI_B1_ALL_eur_leave_23andme_20210107	6_33050353_C_T	0.922858	0.0008479	8059	0.492415162582629	0.363787123908987	0.0785127526080486	0.057996466531487	0.00728849436884752	0.0186676817637313
6_32555355_33555355	ENSG00000204227.4	RING1	Colon_Transverse	COVID19_HGI_C2_ALL_leave_UKBB_23andme_20210107	6_33055355_A_G	0.10765	0.0001461	8491	0.523470775432981	0.405749239355635	0.0382511958741089	0.0296461337915054	0.002882655545769	0.0479822680315948
6_32555355_33555355	ENSG00000204227.4	RING1	Adipose_Visceral_Omentum	COVID19_HGI_C2_ALL_leave_23andme_20210107	6_33029137_C_T	0.0541413	9.51e-05	8681	0.400672911176009	0.364795569054079	0.116224961626735	0.105805361284711	0.0125011968584657	0.0142580185259571
6_32555355_33555355	ENSG00000204227.4	RING1	Heart_Left_Ventricle	COVID19_HGI_C2_ALL_eur_leave_23andme_20210107	6_32660689_A_G	0.32164	1.532e-05	8887	0.47256901212516	0.382169886636638	0.0773972316173885	0.0625864085663252	0.005277461054489	0.0541042912986673
6_32555355_33555355	ENSG00000204227.4	RING1	Liver	COVID19_HGI_A2_ALL_leave_UKBB_23andme_20210107	6_33055355_A_G	0.135984	1.196e-07	8582	0.108715516572981	0.0921034593247962	0.40632963819242	0.344192591060149	0.0486587948496549	0.950034291140044
6_32555355_33555355	ENSG00000204227.4	RING1	Cells_EBV-transformed_lymphocytes	COVID19_HGI_B1_ALL_leave_UKBB_23andme_20210107	6_33050353_C_T	0.111136	0.0006852	7378	0.451182065387172	0.378011705589769	0.0870804104648256	0.0729473841535045	0.0107784344047291	0.0180542110265941
6_32555355_33555355	ENSG00000204227.4	RING1	Brain_Anterior_cingulate_cortex_BA24	COVID19_HGI_B2_ALL_leave_UKBB_23andme_20210107	6_33055355_A_G	0.41631	1.358e-06	7821	0.411560096497733	0.333109902882081	0.134158456086735	0.108573026420159	0.0125985181132923	0.583938931572105
6_32555355_33555355	ENSG00000204227.4	RING1	Breast_Mammary_Tissue	COVID19_HGI_B2_ALL_eur_leave_ukbb_23andme_20210107	6_33055355_A_G	0.144796	1.71e-05	8336	0.393337718330096	0.469175082033177	0.0602985909345976	0.071919173683052	0.00526943501907779	0.169964898212699
6_32555355_33555355	ENSG00000204227.4	RING1	Cells_Transformed_fibroblasts	COVID19_HGI_B2_ALL_leave_23andme_20210107	6_33055355_A_G	0.575089	1.678e-05	8342	0.432231384185573	0.490726916258937	0.0346105905104636	0.0392914348813217	0.00313967416370475	0.147745762921394
6_32555355_33555355	ENSG00000204227.4	RING1	Esophagus_Muscularis	COVID19_HGI_B1_ALL_eur_leave_23andme_20210107	6_33139328_C_T	1.62738e-05	0.9788	8059	0.327837976712907	0.527760935822559	0.0522718712116516	0.084140443158011	0.00798877309487098	0.0235335459112827
6_32555355_33555355	ENSG00000204227.4	RING1	Testis	COVID19_HGI_A2_ALL_leave_UKBB_23andme_20210107	6_33055355_A_G	0.0290254	1.196e-07	8582	0.105105860969961	0.0867788030346461	0.392838371247192	0.324249054824894	0.0910279099233072	0.974324456544466
6_32555355_33555355	ENSG00000204227.4	RING1	Brain_Substantia_nigra	COVID19_HGI_C2_ALL_leave_UKBB_23andme_20210107	6_33055355_A_G	0.616734	0.0001461	8485	0.482352647630058	0.446597057627326	0.0352316512251783	0.0326168156008762	0.00320182791656123	0.0252647757679158
6_32555355_33555355	ENSG00000204227.4	RING1	Vagina	COVID19_HGI_C2_ALL_eur_leave_23andme_20210107	6_32660689_A_G	0.157488	1.532e-05	8863	0.448393666403348	0.405212603776022	0.0733435865456978	0.0662736996229305	0.00677644365200222	0.0666340809629238
6_32555355_33555355	ENSG00000204227.4	RING1	Cells_EBV-transformed_lymphocytes	COVID19_HGI_B2_ALL_leave_UKBB_23andme_20210107	6_33055355_A_G	0.0066805	1.358e-06	7823	0.387550927458962	0.341047942117428	0.126336923516185	0.111143591101553	0.0339206158058712	0.73049746417232
6_32555355_33555355	ENSG00000204227.4	RING1	Adipose_Subcutaneous	COVID19_HGI_B2_ALL_eur_leave_ukbb_23andme_20210107	6_33055355_A_G	0.558452	1.71e-05	8336	0.241025536223635	0.623298673808575	0.0369491648938286	0.0955483796413177	0.00317824543264295	0.0945097630278128
6_32555355_33555355	ENSG00000204227.4	RING1	Colon_Transverse	COVID19_HGI_A2_ALL_eur_leave_23andme_20210107	6_33055355_A_G	0.10765	9.55e-08	9102	0.118399345441543	0.0981338374704101	0.399128329572615	0.330759014786532	0.0535794727289006	0.978726303695624
6_32555355_33555355	ENSG00000204227.4	RING1	Ovary	COVID19_HGI_B2_ALL_eur_leave_ukbb_23andme_20210107	6_33055355_A_G	0.412085	1.71e-05	8331	0.486782985916507	0.374584888741088	0.0745651567332174	0.0573720174257213	0.00669495118346646	0.121363340981072
6_32555355_33555355	ENSG00000204227.4	RING1	Brain_Frontal_Cortex_BA9	COVID19_HGI_B2_ALL_leave_UKBB_23andme_20210107	6_33055355_A_G	0.626812	1.358e-06	7823	0.430191956200219	0.315270917043248	0.140237384088057	0.102762975978059	0.011536766690418	0.611850405260931
6_32555355_33555355	ENSG00000204227.4	RING1	Pituitary	COVID19_HGI_B1_ALL_eur_leave_ukbb_23andme_20210107	6_33050353_C_T	0.109551	0.0007585	8061	0.410313255203323	0.351686059061861	0.12181468757492	0.10439753018259	0.0117884679773063	0.0140979079342668
6_32555355_33555355	ENSG00000204227.4	RING1	Spleen	COVID19_HGI_B1_ALL_leave_UKBB_23andme_20210107	6_33050353_C_T	0.499826	0.0006852	7377	0.505887151066636	0.325017925449882	0.0976479084014768	0.0627272492071495	0.00871976587485569	0.021508298304601
6_32555355_33555355	ENSG00000204227.4	RING1	Artery_Coronary	COVID19_HGI_B1_ALL_eur_leave_ukbb_23andme_20210107	6_32719414_C_A	0.212948	0.0009173	8058	0.436413007740946	0.325431117502996	0.129413429835994	0.0964907313423778	0.0122517135776862	0.0160342601232913
6_32555355_33555355	ENSG00000204227.4	RING1	Brain_Hippocampus	COVID19_HGI_A2_ALL_leave_UKBB_23andme_20210107	6_33055355_A_G	0.449621	1.196e-07	8582	0.10790306075669	0.0956408158369834	0.403293044260962	0.357426558840094	0.035736520305271	0.916831215979327
6_32555355_33555355	ENSG00000204227.4	RING1	Adrenal_Gland	COVID19_HGI_C2_ALL_eur_leave_23andme_20210107	6_32660689_A_G	0.352498	1.532e-05	8881	0.40718400488669	0.441148495050787	0.0666506434344051	0.0721973623704168	0.0128194942577019	0.0209146218525073
6_32555355_33555355	ENSG00000204227.4	RING1	Skin_Sun_Exposed_Lower_leg	COVID19_HGI_C2_ALL_eur_leave_23andme_20210107	6_32660689_A_G	0.0632421	1.532e-05	8887	0.402828450454572	0.448685294006479	0.0659751403116732	0.0734765278013708	0.00903458742590481	0.0658852729199474
6_32555355_33555355	ENSG00000204227.4	RING1	Brain_Cerebellar_Hemisphere	COVID19_HGI_B2_ALL_leave_23andme_20210107	6_33055355_A_G	0.521787	1.678e-05	8334	0.504448052093302	0.418046520980781	0.0403605132089249	0.0334438899858366	0.00370102373115556	0.176256506232629
6_32555355_33555355	ENSG00000204227.4	RING1	Esophagus_Mucosa	COVID19_HGI_B1_ALL_leave_23andme_20210107	6_33050353_C_T	0.920399	0.0007033	8145	0.505909715202303	0.365672837034944	0.0708518783461695	0.0512055590050956	0.00636001041148793	0.0244771578823091
6_32555355_33555355	ENSG00000204227.4	RING1	Nerve_Tibial	COVID19_HGI_A2_ALL_leave_UKBB_23andme_20210107	6_33055355_A_G	0.244026	1.196e-07	8582	0.0782786424995484	0.127063776621091	0.29257031091494	0.474879963346903	0.0272073066175186	0.91828296804265
6_32555355_33555355	ENSG00000204227.4	RING1	Liver	COVID19_HGI_C2_ALL_leave_23andme_20210107	6_33038053_C_T	0.402389	5.524e-05	8681	0.413406712517255	0.354621599911287	0.119918711643188	0.102857458783813	0.00919551714445696	0.0124205733261034
6_32555355_33555355	ENSG00000204227.4	RING1	Brain_Cerebellar_Hemisphere	COVID19_HGI_C2_ALL_eur_leave_ukbb_23andme_20210107	6_32660689_A_G	0.172339	5.488e-05	8881	0.493773587940287	0.438417703140481	0.034151591815928	0.0303195934881202	0.00333752361518367	0.0476404668538522
6_32555355_33555355	ENSG00000204227.4	RING1	Nerve_Tibial	COVID19_HGI_B1_ALL_leave_UKBB_23andme_20210107	6_33050353_C_T	0.121986	0.0006852	7381	0.355658075785343	0.474366546563472	0.0686804674446163	0.091594338183816	0.00970057202275291	0.0164659509769773
6_32555355_33555355	ENSG00000204227.4	RING1	Pituitary	COVID19_HGI_A2_ALL_leave_23andme_20210107	6_33055355_A_G	0.814529	2.608e-08	8540	0.0404807212181652	0.0372039435999185	0.461437309768806	0.424048689175551	0.03682933623756	0.980954440855225
6_32555355_33555355	ENSG00000204227.4	RING1	Artery_Coronary	COVID19_HGI_A2_ALL_leave_23andme_20210107	6_33055355_A_G	0.91491	2.608e-08	8539	0.0435190545295905	0.0341015327798875	0.496070293834388	0.388683075018714	0.0376260438374207	0.985827310202263
6_32555355_33555355	ENSG00000204227.4	RING1	Uterus	COVID19_HGI_B2_ALL_eur_leave_ukbb_23andme_20210107	6_33055355_A_G	0.124124	1.71e-05	8323	0.474106160376111	0.387011890706364	0.0726002322929877	0.0592563960683174	0.00702532055622047	0.157003619581194
6_32555355_33555355	ENSG00000204227.4	RING1	Adrenal_Gland	COVID19_HGI_B1_ALL_eur_leave_ukbb_23andme_20210107	6_32684935_C_T	0.00993134	0.002809	8058	0.380090639581572	0.377618190871368	0.112813873714384	0.112062616926487	0.0174146789061896	0.011729990024345
6_32555355_33555355	ENSG00000204227.4	RING1	Brain_Frontal_Cortex_BA9	COVID19_HGI_A2_ALL_eur_leave_23andme_20210107	6_33055355_A_G	0.626812	9.55e-08	9097	0.119640974407567	0.101404544436226	0.403309345603981	0.341800553376868	0.0338445821753583	0.964576844854343
6_32555355_33555355	ENSG00000204227.4	RING1	Adrenal_Gland	COVID19_HGI_B1_ALL_eur_leave_23andme_20210107	6_33050353_C_T	0.653737	0.0008479	8055	0.429326230677225	0.426409255038651	0.0683922638955011	0.0679196330139184	0.0079526173747047	0.0157647646614952
6_32555355_33555355	ENSG00000204227.4	RING1	Stomach	COVID19_HGI_B2_ALL_eur_leave_ukbb_23andme_20210107	6_33055355_A_G	0.692663	1.71e-05	8336	0.494573586317329	0.367264068837016	0.0758180285760906	0.0562954569962984	0.0060488592732665	0.109127727600479
6_32555355_33555355	ENSG00000204227.4	RING1	Esophagus_Mucosa	COVID19_HGI_C2_ALL_leave_23andme_20210107	6_33055355_A_G	0.137223	0.0001205	8681	0.433628798593295	0.335752690050421	0.125784621497942	0.0973858181779587	0.00744807168038321	0.0147666361433874
6_32555355_33555355	ENSG00000204227.4	RING1	Uterus	COVID19_HGI_B2_ALL_eur_leave_23andme_20210107	6_32626697_G_A	0.216134	0.0001956	8317	0.513556723076904	0.418933131568064	0.0353171824957527	0.0288065525823646	0.00338641027691463	0.0525564278253843
6_32555355_33555355	ENSG00000204227.4	RING1	Minor_Salivary_Gland	COVID19_HGI_B1_ALL_leave_UKBB_23andme_20210107	6_32798789_C_T	0.00476018	0.000578	7306	0.484730786198545	0.346587666841242	0.0922441194830294	0.065945033976456	0.0104923935007269	0.0636744232989192
6_32555355_33555355	ENSG00000204227.4	RING1	Cells_Transformed_fibroblasts	COVID19_HGI_B2_ALL_eur_leave_23andme_20210107	6_32626697_G_A	0.725287	0.0001956	8330	0.436610154989506	0.49561037575204	0.0303499705947054	0.0344482566841443	0.0029812419796042	0.0443608710896965
6_32555355_33555355	ENSG00000204227.4	RING1	Whole_Blood	COVID19_HGI_A2_ALL_eur_leave_23andme_20210107	6_33055355_A_G	0.830545	9.55e-08	9102	0.104972148576279	0.118809847289221	0.353864779882457	0.400490282699801	0.0218629415522423	0.94705283716169
6_32555355_33555355	ENSG00000204227.4	RING1	Brain_Caudate_basal_ganglia	COVID19_HGI_A2_ALL_eur_leave_ukbb_23andme_20210107	6_32667171_A_T	0.0270032	1.069e-06	9118	0.213126731454649	0.180561407449735	0.309377877802125	0.262070714330299	0.0348632689631921	0.473881034916917
6_32555355_33555355	ENSG00000204227.4	RING1	Brain_Spinal_cord_cervical_c-1	COVID19_HGI_C2_ALL_leave_23andme_20210107	6_33035285_G_A	0.336402	5.185e-05	8665	0.424597564410655	0.341585493704189	0.123141297312561	0.0990546110025688	0.0116210335700265	0.0126011825356126
6_32555355_33555355	ENSG00000204227.4	RING1	Brain_Cerebellum	COVID19_HGI_B2_ALL_eur_leave_23andme_20210107	6_32626697_G_A	0.504984	0.0001956	8330	0.474334799959981	0.457544024856976	0.0329723142403248	0.0318017942968805	0.00334706664583775	0.0463745065617787
6_32555355_33555355	ENSG00000204227.4	RING1	Brain_Cerebellum	COVID19_HGI_A2_ALL_leave_UKBB_23andme_20210107	6_33055355_A_G	0.40845	1.196e-07	8582	0.102778187589935	0.101338379968827	0.384138576478696	0.378724203391866	0.033020652570677	0.929984968875916
6_32555355_33555355	ENSG00000204227.4	RING1	Brain_Caudate_basal_ganglia	COVID19_HGI_A2_ALL_leave_23andme_20210107	6_33055355_A_G	0.774464	2.608e-08	8533	0.0433288165344445	0.034219540029192	0.49389746952568	0.390023917336823	0.0385302565738596	0.984519417596885
6_32555355_33555355	ENSG00000204227.4	RING1	Ovary	COVID19_HGI_B1_ALL_leave_23andme_20210107	6_33050353_C_T	0.965504	0.0007033	8143	0.496861800406282	0.374593431313004	0.0695682792567153	0.0524422964803017	0.00653419254369724	0.025598719628367
6_32555355_33555355	ENSG00000204227.4	RING1	Esophagus_Mucosa	COVID19_HGI_B2_ALL_leave_23andme_20210107	6_33055355_A_G	0.137223	1.678e-05	8342	0.528684010094289	0.393910352632829	0.0423339591993793	0.0315385306907068	0.00353314738279603	0.278242457471813
6_32555355_33555355	ENSG00000204227.4	RING1	Vagina	COVID19_HGI_B2_ALL_eur_leave_ukbb_23andme_20210107	6_33055355_A_G	0.960371	1.71e-05	8319	0.467946314067685	0.394141468773391	0.0716319451968463	0.0603281486960352	0.00595212326604274	0.11778997369303
6_32555355_33555355	ENSG00000204227.4	RING1	Prostate	COVID19_HGI_B2_ALL_leave_UKBB_23andme_20210107	6_33055355_A_G	0.29668	1.358e-06	7823	0.413279523087866	0.331084126977675	0.134724135074315	0.107916432490849	0.0129957823692957	0.604843915253036
6_32555355_33555355	ENSG00000204227.4	RING1	Skin_Sun_Exposed_Lower_leg	COVID19_HGI_B2_ALL_leave_UKBB_23andme_20210107	6_33055355_A_G	0.0909076	1.358e-06	7823	0.37023266071758	0.372300629963925	0.120691377638939	0.121350085400733	0.0154252462788226	0.70305097774673
6_32555355_33555355	ENSG00000204227.4	RING1	Stomach	COVID19_HGI_A2_ALL_eur_leave_ukbb_23andme_20210107	6_33055355_A_G	0.692663	4.588e-07	9127	0.218443239426654	0.177786186782311	0.317676929224059	0.258522751028523	0.0275708935384532	0.542269001107531
6_32555355_33555355	ENSG00000204227.4	RING1	Adrenal_Gland	COVID19_HGI_A2_ALL_eur_leave_ukbb_23andme_20210107	6_33055355_A_G	0.899775	4.588e-07	9121	0.189269663171093	0.209615630603543	0.275211432736035	0.304774775164904	0.0211284983244255	0.632331221664782
6_32555355_33555355	ENSG00000204227.4	RING1	Heart_Atrial_Appendage	COVID19_HGI_A2_ALL_eur_leave_23andme_20210107	6_33055355_A_G	0.449333	9.55e-08	9102	0.118429530346863	0.103274051993145	0.39923008394291	0.348109480126868	0.0309568535902143	0.961790895228732
6_32555355_33555355	ENSG00000204227.4	RING1	Brain_Spinal_cord_cervical_c-1	COVID19_HGI_A2_ALL_leave_23andme_20210107	6_33055355_A_G	0.241224	2.608e-08	8531	0.0427899358542158	0.0338253686513818	0.487757706160677	0.385521499002078	0.050105490331647	0.988827586605263
6_32555355_33555355	ENSG00000204227.4	RING1	Prostate	COVID19_HGI_B1_ALL_leave_UKBB_23andme_20210107	6_32798789_C_T	0.141307	0.000578	7378	0.473908167034099	0.356814989906812	0.0913743182610772	0.0687884478053335	0.00911407699267827	0.0196405029652768
6_32555355_33555355	ENSG00000204227.4	RING1	Pituitary	COVID19_HGI_B2_ALL_leave_23andme_20210107	6_33055355_A_G	0.814529	1.678e-05	8341	0.4842199597516	0.438186251762983	0.0387704241825993	0.035080864215731	0.00374250008708768	0.157006181720882
6_32555355_33555355	ENSG00000204227.4	RING1	Artery_Coronary	COVID19_HGI_C2_ALL_leave_UKBB_23andme_20210107	6_33055355_A_G	0.91491	0.0001461	8487	0.520975487022885	0.408034426000859	0.0380479168706746	0.029796451974211	0.00314571813137037	0.0243652454278818
6_32555355_33555355	ENSG00000204227.4	RING1	Minor_Salivary_Gland	COVID19_HGI_A2_ALL_leave_UKBB_23andme_20210107	6_33055355_A_G	0.383217	1.196e-07	8504	0.111433122285469	0.0915912035392531	0.416286706584209	0.342123618492099	0.0385653490989703	0.930081823912227
6_32555355_33555355	ENSG00000204227.4	RING1	Esophagus_Muscularis	COVID19_HGI_C2_ALL_leave_23andme_20210107	6_33035285_G_A	0.325927	5.185e-05	8681	0.284948750845353	0.484929257041591	0.0826563431388027	0.1406587652557	0.0068068837185533	0.0113728243115612
6_32555355_33555355	ENSG00000204227.4	RING1	Vagina	COVID19_HGI_C2_ALL_eur_leave_ukbb_23andme_20210107	6_32660689_A_G	0.157488	5.488e-05	8865	0.489747143296091	0.442669480675743	0.0337903981255179	0.0305389925490102	0.00325398535363721	0.0508946380522302
6_32555355_33555355	ENSG00000204227.4	RING1	Brain_Amygdala	COVID19_HGI_A2_ALL_leave_23andme_20210107	6_33055355_A_G	0.0583037	2.608e-08	8525	0.0356819315427937	0.0403686423651152	0.406731502882935	0.460097301198323	0.0571206220108335	0.987882142503753
6_32555355_33555355	ENSG00000204227.4	RING1	Nerve_Tibial	COVID19_HGI_B1_ALL_leave_23andme_20210107	6_33050353_C_T	0.121986	0.0007033	8145	0.348163507660565	0.522376333569282	0.0487597643375514	0.0731504530081112	0.00754994142449029	0.019406705873031
6_32555355_33555355	ENSG00000204227.4	RING1	Esophagus_Mucosa	COVID19_HGI_B2_ALL_eur_leave_23andme_20210107	6_32626697_G_A	0.345346	0.0001956	8330	0.536228828071967	0.395924269329761	0.0372747380656062	0.0275187295436439	0.00305343498902179	0.0567020417508184
6_32555355_33555355	ENSG00000204227.4	RING1	Skin_Not_Sun_Exposed_Suprapubic	COVID19_HGI_C2_ALL_leave_UKBB_23andme_20210107	6_33055355_A_G	0.214882	0.0001461	8491	0.539894510702562	0.389378286672347	0.0394513154304712	0.0284499278745675	0.00282595932005279	0.036461337440195
6_32555355_33555355	ENSG00000204227.4	RING1	Pancreas	COVID19_HGI_C2_ALL_eur_leave_ukbb_23andme_20210107	6_33094258_C_T	5.06119e-07	0.8018	8889	0.15865618670001	0.775156506507503	0.0109807893759238	0.0536479745032205	0.00155854291334243	0.0477010150404955
6_32555355_33555355	ENSG00000204227.4	RING1	Colon_Sigmoid	COVID19_HGI_C2_ALL_eur_leave_23andme_20210107	6_32660689_A_G	0.359028	1.532e-05	8887	0.430527595809886	0.42394723286864	0.0705116992346294	0.0694283839915249	0.00558508809531987	0.0477731552380574
6_32555355_33555355	ENSG00000204227.4	RING1	Adipose_Visceral_Omentum	COVID19_HGI_A2_ALL_leave_23andme_20210107	6_33055355_A_G	0.625201	2.608e-08	8540	0.0411465507657043	0.0369692159992519	0.469027060789426	0.42137839391172	0.0314787785338984	0.984497468237046
6_32555355_33555355	ENSG00000204227.4	RING1	Spleen	COVID19_HGI_B2_ALL_leave_23andme_20210107	6_33055355_A_G	0.372342	1.678e-05	8338	0.53506587049567	0.387344857996673	0.0428370551735272	0.0310068534589381	0.00374536287519129	0.192156242356233
6_32555355_33555355	ENSG00000204227.4	RING1	Brain_Substantia_nigra	COVID19_HGI_B2_ALL_leave_23andme_20210107	6_33055355_A_G	0.616734	1.678e-05	8335	0.482641250157513	0.440031192456582	0.038631563668988	0.0352174915707173	0.00347850214619997	0.183298524892943
6_32555355_33555355	ENSG00000204227.4	RING1	Artery_Aorta	COVID19_HGI_C2_ALL_leave_UKBB_23andme_20210107	6_33055355_A_G	0.2577	0.0001461	8491	0.470115893919389	0.459236153135413	0.0343524337666575	0.0335546856178495	0.00274083356069151	0.0316793187489053
6_32555355_33555355	ENSG00000204227.4	RING1	Brain_Nucleus_accumbens_basal_ganglia	COVID19_HGI_A2_ALL_leave_23andme_20210107	6_33055355_A_G	0.78884	2.608e-08	8540	0.0374212781093124	0.0405420282078019	0.426562901530588	0.462102773442677	0.0333710187096213	0.978851439173773
6_32555355_33555355	ENSG00000204227.4	RING1	Brain_Hypothalamus	COVID19_HGI_B1_ALL_leave_23andme_20210107	6_33050353_C_T	0.956169	0.0007033	8142	0.475279439067941	0.396199438534834	0.0665069040917174	0.0554344848147734	0.0065797334907349	0.024786137703113
6_32555355_33555355	ENSG00000204227.4	RING1	Esophagus_Gastroesophageal_Junction	COVID19_HGI_B2_ALL_leave_23andme_20210107	6_33055355_A_G	0.729771	1.678e-05	8342	0.506901079568526	0.415847396811125	0.0405897080502739	0.0332952889909776	0.00336652657909784	0.161350700706986
6_32555355_33555355	ENSG00000204227.4	RING1	Skin_Not_Sun_Exposed_Suprapubic	COVID19_HGI_B1_ALL_eur_leave_23andme_20210107	6_33050353_C_T	0.830309	0.0008479	8059	0.507815493407444	0.348354330002504	0.0809682463783645	0.0555357590335542	0.00732617117813404	0.0181486651838812
6_32555355_33555355	ENSG00000204227.4	RING1	Brain_Caudate_basal_ganglia	COVID19_HGI_B2_ALL_leave_UKBB_23andme_20210107	6_33055355_A_G	0.774464	1.358e-06	7820	0.431580087090748	0.313665093279963	0.140683888011005	0.102234829524722	0.0118361020935629	0.555412630953193
6_32555355_33555355	ENSG00000204227.4	RING1	Brain_Hippocampus	COVID19_HGI_C2_ALL_eur_leave_ukbb_23andme_20210107	6_32660689_A_G	0.601761	5.488e-05	8885	0.486738083267988	0.445589556517424	0.0336784066241879	0.0308280897698648	0.00316586382053552	0.0315313439707521
6_32555355_33555355	ENSG00000204227.4	RING1	Muscle_Skeletal	COVID19_HGI_B1_ALL_leave_UKBB_23andme_20210107	6_33050353_C_T	0.804603	0.0006852	7381	0.430307962036969	0.399603608468772	0.083095967700383	0.0771568716794682	0.00983559011440849	0.0137591507188511
6_32555355_33555355	ENSG00000204227.4	RING1	Small_Intestine_Terminal_Ileum	COVID19_HGI_A2_ALL_eur_leave_23andme_20210107	6_33055355_A_G	0.35651	9.55e-08	9098	0.114676363859808	0.105971353923374	0.386563180610642	0.357183809829503	0.0356052917766733	0.963538331932675
6_32555355_33555355	ENSG00000204227.4	RING1	Cells_EBV-transformed_lymphocytes	COVID19_HGI_C2_ALL_eur_leave_23andme_20210107	6_32660689_A_G	0.711626	1.532e-05	8873	0.427922194010077	0.422357310951612	0.0700607555454517	0.0691391349394132	0.0105206045534466	0.0234793611587132
6_32555355_33555355	ENSG00000204227.4	RING1	Pituitary	COVID19_HGI_A2_ALL_eur_leave_23andme_20210107	6_33055355_A_G	0.814529	9.55e-08	9102	0.112283423800292	0.109513450663776	0.378511344070151	0.369143119200169	0.030548662265611	0.949097010314228
6_32555355_33555355	ENSG00000204227.4	RING1	Cells_EBV-transformed_lymphocytes	COVID19_HGI_B1_ALL_leave_23andme_20210107	6_33050353_C_T	0.111136	0.0007033	8141	0.455208109379433	0.415941094970178	0.0637015734344303	0.058199619348114	0.00694960286784476	0.0264723831996775
6_32555355_33555355	ENSG00000204227.4	RING1	Brain_Substantia_nigra	COVID19_HGI_C2_ALL_eur_leave_ukbb_23andme_20210107	6_32660689_A_G	0.763927	5.488e-05	8878	0.475496472838132	0.457203566826841	0.0328262250832804	0.0315604484853105	0.00291328676643671	0.0345223741269805
6_32555355_33555355	ENSG00000204227.4	RING1	Brain_Nucleus_accumbens_basal_ganglia	COVID19_HGI_B2_ALL_eur_leave_ukbb_23andme_20210107	6_33055355_A_G	0.78884	1.71e-05	8336	0.415782235433971	0.442584035481593	0.0637393307683386	0.0678379847633467	0.0100564135527497	0.0609324624305841
6_32555355_33555355	ENSG00000204227.4	RING1	Adrenal_Gland	COVID19_HGI_B1_ALL_leave_23andme_20210107	6_33050353_C_T	0.653737	0.0007033	8141	0.434185316086912	0.436872032173151	0.0607723642728027	0.0611413915968016	0.00702889587033304	0.0210875497260034
6_32555355_33555355	ENSG00000204227.4	RING1	Brain_Cerebellum	COVID19_HGI_B2_ALL_eur_leave_ukbb_23andme_20210107	6_33055355_A_G	0.40845	1.71e-05	8336	0.438300231723987	0.422988187169602	0.06719133494613	0.0648373187528538	0.00668292740742738	0.107732038456212
6_32555355_33555355	ENSG00000204227.4	RING1	Esophagus_Gastroesophageal_Junction	COVID19_HGI_B1_ALL_eur_leave_23andme_20210107	6_33050353_C_T	0.664348	0.0008479	8059	0.477370435687542	0.378644113310812	0.0761139578297268	0.0603651097621726	0.00750638340974737	0.0181692866871241
6_32555355_33555355	ENSG00000204227.4	RING1	Uterus	COVID19_HGI_A2_ALL_eur_leave_23andme_20210107	6_33055355_A_G	0.124124	9.55e-08	9081	0.115520029309117	0.102460151055868	0.389374126873889	0.345306900601173	0.0473387921599528	0.972914563474879
6_32555355_33555355	ENSG00000204227.4	RING1	Brain_Nucleus_accumbens_basal_ganglia	COVID19_HGI_C2_ALL_leave_23andme_20210107	6_33035285_G_A	0.263505	5.185e-05	8680	0.365473157027799	0.401743224545823	0.10601264581248	0.116523241397509	0.0102477312163891	0.0125153895155763
6_32555355_33555355	ENSG00000204227.4	RING1	Cells_Transformed_fibroblasts	COVID19_HGI_B1_ALL_leave_UKBB_23andme_20210107	6_32934276_C_T	0.000751105	0.00152	7381	0.407417513381981	0.419886834030256	0.0786756358685524	0.0810706137112543	0.0129494030079568	0.0612646328420693
6_32555355_33555355	ENSG00000204227.4	RING1	Esophagus_Gastroesophageal_Junction	COVID19_HGI_C2_ALL_eur_leave_23andme_20210107	6_32660689_A_G	0.665366	1.532e-05	8885	0.456696145562601	0.398173861068232	0.0747930113288838	0.0652036984332779	0.0051332836070056	0.0428941536028552
6_32555355_33555355	ENSG00000204227.4	RING1	Ovary	COVID19_HGI_B1_ALL_leave_UKBB_23andme_20210107	6_33050353_C_T	0.965504	0.0006852	7379	0.493362392292832	0.337473670919357	0.0952554565283449	0.0651486357979686	0.00875984446149763	0.0202340836120952
6_32555355_33555355	ENSG00000204227.4	RING1	Liver	COVID19_HGI_B1_ALL_leave_23andme_20210107	6_33050353_C_T	0.628472	0.0007033	8145	0.48324091918606	0.388206957022225	0.0676771482919054	0.0543612741975258	0.00651370130228355	0.0253132257675084
6_32555355_33555355	ENSG00000204227.4	RING1	Esophagus_Mucosa	COVID19_HGI_B1_ALL_eur_leave_ukbb_23andme_20210107	6_32566345_G_T	0.36616	0.0006325	8062	0.445851546058138	0.316938345360243	0.132392766375518	0.0941021002988292	0.010715241907272	0.0162189156841974
6_32555355_33555355	ENSG00000204227.4	RING1	Testis	COVID19_HGI_B2_ALL_leave_23andme_20210107	6_33055355_A_G	0.0290254	1.678e-05	8342	0.50945668421538	0.411602391814767	0.0407943460964111	0.0329535470270297	0.00519303084641184	0.366521960984877
6_32555355_33555355	ENSG00000204227.4	RING1	Spleen	COVID19_HGI_C2_ALL_leave_UKBB_23andme_20210107	6_33055355_A_G	0.372342	0.0001461	8487	0.534538860881357	0.394196746514458	0.0390529114988227	0.0287962320382605	0.00341524906710138	0.0267251413603731
6_32555355_33555355	ENSG00000204227.4	RING1	Esophagus_Gastroesophageal_Junction	COVID19_HGI_B2_ALL_leave_UKBB_23andme_20210107	6_33055355_A_G	0.729771	1.358e-06	7823	0.421404229955312	0.325272138125195	0.137372691424919	0.106024863997952	0.0099260764966216	0.582134395527039
6_32555355_33555355	ENSG00000204227.4	RING1	Cells_Transformed_fibroblasts	COVID19_HGI_A2_ALL_eur_leave_ukbb_23andme_20210107	6_33055355_A_G	0.575089	4.588e-07	9127	0.180147505272378	0.219440061024781	0.261984332554817	0.319107262882351	0.0193208382656728	0.637164891511533
6_32555355_33555355	ENSG00000204227.4	RING1	Prostate	COVID19_HGI_B1_ALL_leave_23andme_20210107	6_33050353_C_T	0.97431	0.0007033	8141	0.475353271998629	0.396099829348536	0.0664671447265664	0.0553786854100128	0.00670106851625543	0.0240325963572476
6_32555355_33555355	ENSG00000204227.4	RING1	Prostate	COVID19_HGI_B1_ALL_eur_leave_23andme_20210107	6_33050353_C_T	0.97431	0.0008479	8052	0.470267188639575	0.385950164476081	0.0748008913677538	0.0613817910535615	0.0075999644630288	0.0179321944085843
6_32555355_33555355	ENSG00000204227.4	RING1	Brain_Substantia_nigra	COVID19_HGI_B1_ALL_eur_leave_ukbb_23andme_20210107	6_32719414_C_A	0.44347	0.0009173	8053	0.404841093620436	0.357320552289937	0.120074653763736	0.105968408484378	0.0117952918415123	0.0136257661540121
6_32555355_33555355	ENSG00000204227.4	RING1	Brain_Putamen_basal_ganglia	COVID19_HGI_B2_ALL_eur_leave_23andme_20210107	6_32626697_G_A	0.386573	0.0001956	8327	0.504561670044553	0.427387573429985	0.035067389642148	0.0297004529333609	0.00328291394995276	0.0518578557327163
6_32555355_33555355	ENSG00000204227.4	RING1	Brain_Amygdala	COVID19_HGI_B1_ALL_eur_leave_23andme_20210107	6_33050353_C_T	0.89602	0.0008479	8029	0.419100447456341	0.437370123887019	0.0662154549652106	0.0690937382977962	0.00822023539363318	0.0146663572468446
6_32555355_33555355	ENSG00000204227.4	RING1	Colon_Sigmoid	COVID19_HGI_C2_ALL_eur_leave_ukbb_23andme_20210107	6_32660689_A_G	0.359028	5.488e-05	8889	0.469867941504402	0.462778110362948	0.0325201368284139	0.032026633737284	0.00280717756695187	0.0348333968862996
6_32555355_33555355	ENSG00000204227.4	RING1	Artery_Aorta	COVID19_HGI_B2_ALL_leave_23andme_20210107	6_33055355_A_G	0.2577	1.678e-05	8342	0.469918113410736	0.45291692429084	0.0376283259193548	0.0362636960383829	0.00327294034068647	0.208889061896585
6_32555355_33555355	ENSG00000204227.4	RING1	Colon_Transverse	COVID19_HGI_C2_ALL_eur_leave_23andme_20210107	6_32660689_A_G	0.45642	1.532e-05	8887	0.472255581687123	0.382081385130925	0.0773458980606249	0.0625714455839325	0.00574568953739447	0.0437020965960408
6_32555355_33555355	ENSG00000204227.4	RING1	Skin_Sun_Exposed_Lower_leg	COVID19_HGI_A2_ALL_eur_leave_ukbb_23andme_20210107	6_33055355_A_G	0.0909076	4.588e-07	9127	0.182567296285487	0.20762205622881	0.265503378419666	0.3018975241027	0.0424097449633374	0.627473590794889
6_32555355_33555355	ENSG00000204227.4	RING1	Brain_Frontal_Cortex_BA9	COVID19_HGI_A2_ALL_leave_23andme_20210107	6_33055355_A_G	0.626812	2.608e-08	8538	0.0431203217681746	0.0342135018515601	0.491525283859649	0.389955932868735	0.0411849596518806	0.987408196946909
6_32555355_33555355	ENSG00000204227.4	RING1	Esophagus_Mucosa	COVID19_HGI_C2_ALL_eur_leave_ukbb_23andme_20210107	6_32660689_A_G	0.928803	5.488e-05	8889	0.520364732162488	0.412663685437445	0.03601508167683	0.0285585621294118	0.00239793859382539	0.0269019427798369
6_32555355_33555355	ENSG00000204227.4	RING1	Vagina	COVID19_HGI_B1_ALL_eur_leave_23andme_20210107	6_33050353_C_T	0.579117	0.0008479	8038	0.473023925138386	0.3834515761435	0.0749810983991821	0.060774823664797	0.00776857665413484	0.0179304535131303
6_32555355_33555355	ENSG00000204227.4	RING1	Brain_Amygdala	COVID19_HGI_B1_ALL_eur_leave_ukbb_23andme_20210107	6_32566345_G_T	0.167464	0.0006325	8032	0.371823196050199	0.388160767314918	0.109918932353819	0.114733305940744	0.0153637983403193	0.00973231234065551
6_32555355_33555355	ENSG00000204227.4	RING1	Adipose_Subcutaneous	COVID19_HGI_B1_ALL_eur_leave_23andme_20210107	6_32755034_A_G	2.06872e-05	0.272	8059	0.242945277842674	0.610641714086915	0.0387362208680053	0.0973529693407149	0.0103238178616912	0.00796840107410939
6_32555355_33555355	ENSG00000204227.4	RING1	Brain_Cortex	COVID19_HGI_B1_ALL_eur_leave_23andme_20210107	6_33050353_C_T	0.694649	0.0008479	8059	0.479782605247759	0.376223781507783	0.076498564329122	0.0599791923671824	0.00751585654815374	0.0185049796422525
6_32555355_33555355	ENSG00000204227.4	RING1	Adipose_Subcutaneous	COVID19_HGI_B1_ALL_eur_leave_ukbb_23andme_20210107	6_32753031_C_T	1.82934e-05	0.1747	8062	0.216606484613063	0.544580957377604	0.0643199108903841	0.161697038303586	0.0127956088153622	0.00980915712104254
6_32555355_33555355	ENSG00000204227.4	RING1	Minor_Salivary_Gland	COVID19_HGI_C2_ALL_eur_leave_ukbb_23andme_20210107	6_32660689_A_G	0.7896	5.488e-05	8779	0.504794743437262	0.429253999694317	0.0341037565193472	0.0289974001616308	0.00285010018744275	0.0363646391701205
6_32555355_33555355	ENSG00000204227.4	RING1	Brain_Hippocampus	COVID19_HGI_B2_ALL_eur_leave_ukbb_23andme_20210107	6_33055355_A_G	0.449621	1.71e-05	8332	0.464946510745908	0.396226692017648	0.0712679415567133	0.0607275974928135	0.00683125818691748	0.113618611654502
6_32555355_33555355	ENSG00000204227.4	RING1	Lung	COVID19_HGI_C2_ALL_leave_UKBB_23andme_20210107	6_33149486_G_A	9.81391e-06	0.3463	8491	0.352574996203034	0.576951330833465	0.0257634539940083	0.0421565876259397	0.00255363134355272	0.0229848490324796
6_32555355_33555355	ENSG00000204227.4	RING1	Pituitary	COVID19_HGI_B2_ALL_leave_UKBB_23andme_20210107	6_33055355_A_G	0.814529	1.358e-06	7823	0.402287953762718	0.34361709239681	0.131141016173636	0.11200407382769	0.0109498638391458	0.570474837774023
6_32555355_33555355	ENSG00000204227.4	RING1	Brain_Hippocampus	COVID19_HGI_B1_ALL_leave_23andme_20210107	6_33050353_C_T	0.77065	0.0007033	8141	0.475238825535519	0.39633595642287	0.0664542966121847	0.0554144777627039	0.00655644366672226	0.0245250678324477
6_32555355_33555355	ENSG00000204227.4	RING1	Brain_Cortex	COVID19_HGI_C2_ALL_leave_23andme_20210107	6_33035285_G_A	0.145806	5.185e-05	8671	0.414610914216349	0.349822791033672	0.120245694317782	0.101441927128466	0.013878673303731	0.0131169648294608
6_32555355_33555355	ENSG00000204227.4	RING1	Brain_Frontal_Cortex_BA9	COVID19_HGI_C2_ALL_eur_leave_ukbb_23andme_20210107	6_32661960_A_T	0.284431	7.107e-05	8884	0.510102773095248	0.42236463644663	0.035293764246334	0.0292201863513276	0.00301863986046081	0.037471266363259
6_32555355_33555355	ENSG00000204227.4	RING1	Brain_Cerebellum	COVID19_HGI_A2_ALL_leave_23andme_20210107	6_33055355_A_G	0.40845	2.608e-08	8540	0.0391120084265042	0.0384362040426803	0.445835434865776	0.438093458391191	0.0385228942738491	0.987808678349701
6_32555355_33555355	ENSG00000204227.4	RING1	Muscle_Skeletal	COVID19_HGI_C2_ALL_eur_leave_23andme_20210107	6_32660689_A_G	0.073686	1.532e-05	8887	0.39356895614794	0.456234350466752	0.064458622708694	0.0747109177670247	0.0110271529095892	0.0456468332957311
6_32555355_33555355	ENSG00000204227.4	RING1	Spleen	COVID19_HGI_B1_ALL_eur_leave_ukbb_23andme_20210107	6_32722020_C_T	0.0636257	0.00116	8055	0.447563473516036	0.314256900093742	0.13280876401275	0.0932396038664571	0.012131258511015	0.0195411346012854
6_32555355_33555355	ENSG00000204227.4	RING1	Heart_Left_Ventricle	COVID19_HGI_B1_ALL_leave_UKBB_23andme_20210107	6_33050353_C_T	0.982246	0.0006852	7381	0.49365213311829	0.337272944403193	0.0953282423932895	0.0651215238693161	0.00862515621591173	0.0195226027547367
6_32555355_33555355	ENSG00000204227.4	RING1	Heart_Left_Ventricle	COVID19_HGI_A2_ALL_eur_leave_ukbb_23andme_20210107	6_33055355_A_G	0.819305	4.588e-07	9127	0.217713401104503	0.180650824123784	0.31661554230442	0.262693971208356	0.0223262612589373	0.60943772815738
6_32555355_33555355	ENSG00000204227.4	RING1	Heart_Left_Ventricle	COVID19_HGI_A2_ALL_leave_23andme_20210107	6_33055355_A_G	0.819305	2.608e-08	8540	0.0440406703119365	0.0340101577610033	0.502016955667173	0.387647460807177	0.03228475545271	0.984711400456311
6_32555355_33555355	ENSG00000204227.4	RING1	Brain_Putamen_basal_ganglia	COVID19_HGI_C2_ALL_eur_leave_23andme_20210107	6_32660689_A_G	0.626364	1.532e-05	8884	0.44572217225377	0.40836069258754	0.0729962584201073	0.0668714911549903	0.00604938558359241	0.0444216324489798
6_32555355_33555355	ENSG00000204227.4	RING1	Thyroid	COVID19_HGI_B2_ALL_leave_23andme_20210107	6_33055355_A_G	0.657021	1.678e-05	8342	0.439928418498484	0.483229864971076	0.0352269245215885	0.0386913305674607	0.00292346144139089	0.140586102819936
6_32555355_33555355	ENSG00000204227.4	RING1	Brain_Caudate_basal_ganglia	COVID19_HGI_B1_ALL_eur_leave_ukbb_23andme_20210107	6_32566345_G_T	0.70978	0.0006325	8056	0.435124341018064	0.326878622499729	0.12911240952799	0.0969812606460404	0.0119033663081772	0.0140943857537738
6_32555355_33555355	ENSG00000204227.4	RING1	Artery_Coronary	COVID19_HGI_A2_ALL_eur_leave_ukbb_23andme_20210107	6_33055355_A_G	0.91491	4.588e-07	9122	0.216115301821836	0.181408931923883	0.314270261543038	0.263776569890156	0.0244289348210869	0.652827690959513
6_32555355_33555355	ENSG00000204227.4	RING1	Heart_Atrial_Appendage	COVID19_HGI_A2_ALL_leave_23andme_20210107	6_33055355_A_G	0.449333	2.608e-08	8540	0.042674470481854	0.0349490991182165	0.486443725862242	0.398345094087335	0.0375876104503518	0.986525291560461
6_32555355_33555355	ENSG00000204227.4	RING1	Liver	COVID19_HGI_B2_ALL_eur_leave_ukbb_23andme_20210107	6_33055355_A_G	0.135984	1.71e-05	8335	0.472699274151829	0.389059681161052	0.0724533422334241	0.0596272593012884	0.00616044315240642	0.179374776044985
6_32555355_33555355	ENSG00000204227.4	RING1	Brain_Spinal_cord_cervical_c-1	COVID19_HGI_B2_ALL_leave_23andme_20210107	6_33055355_A_G	0.241224	1.678e-05	8332	0.520209919306784	0.402023220023799	0.0416346280136621	0.0321716796979051	0.00396055295784939	0.206789486691693
6_32555355_33555355	ENSG00000204227.4	RING1	Pituitary	COVID19_HGI_B1_ALL_leave_UKBB_23andme_20210107	6_33050353_C_T	0.109551	0.0006852	7381	0.463359419186852	0.367153977048379	0.0894784729247258	0.0708913026608242	0.00911682817921914	0.0220644618886386
6_32555355_33555355	ENSG00000204227.4	RING1	Brain_Hypothalamus	COVID19_HGI_B2_ALL_eur_leave_ukbb_23andme_20210107	6_33055355_A_G	0.0674573	1.71e-05	8335	0.464728033130203	0.396021328096656	0.071241264975394	0.060701447215238	0.00730792658250869	0.176196196514499
6_32555355_33555355	ENSG00000204227.4	RING1	Pancreas	COVID19_HGI_B1_ALL_eur_leave_23andme_20210107	6_33094258_C_T	5.06119e-07	0.9432	8059	0.153852706021596	0.70197749856689	0.0245309250482826	0.111918535941553	0.00772033442167813	0.0789040290523143
6_32555355_33555355	ENSG00000204227.4	RING1	Adrenal_Gland	COVID19_HGI_B2_ALL_leave_UKBB_23andme_20210107	6_33055355_A_G	0.899775	1.358e-06	7821	0.375516136178509	0.365763735738155	0.122404479735364	0.119208447884096	0.0171072004638753	0.311378034889516
6_32555355_33555355	ENSG00000204227.4	RING1	Brain_Putamen_basal_ganglia	COVID19_HGI_B1_ALL_eur_leave_ukbb_23andme_20210107	6_32566345_G_T	0.735653	0.0006325	8058	0.418956058860483	0.342700995330779	0.124340260305736	0.10169652479011	0.0123061607128926	0.0133922841722453
6_32555355_33555355	ENSG00000204227.4	RING1	Whole_Blood	COVID19_HGI_B2_ALL_eur_leave_ukbb_23andme_20210107	6_33055355_A_G	0.830545	1.71e-05	8336	0.418085382387637	0.443641429234035	0.0640924027203776	0.0680039625975723	0.006176823060378	0.0779065844069065
6_32555355_33555355	ENSG00000204227.4	RING1	Artery_Aorta	COVID19_HGI_B2_ALL_eur_leave_ukbb_23andme_20210107	6_33055355_A_G	0.2577	1.71e-05	8336	0.44107470394711	0.421432040496287	0.0676166609645749	0.064600168290527	0.00527642630150016	0.151015239045485
6_32555355_33555355	ENSG00000204227.4	RING1	Brain_Amygdala	COVID19_HGI_B2_ALL_leave_23andme_20210107	6_33055355_A_G	0.0583037	1.678e-05	8320	0.440760776514252	0.479926187507684	0.0351854285240034	0.0383061370048373	0.00582147044922234	0.16280260338824
6_32555355_33555355	ENSG00000204227.4	RING1	Colon_Sigmoid	COVID19_HGI_B1_ALL_leave_UKBB_23andme_20210107	6_33050353_C_T	0.694912	0.0006852	7381	0.463813219762476	0.366472103795718	0.0895661055072046	0.0707593550014563	0.00938921593314452	0.0169688105362137
6_32555355_33555355	ENSG00000204227.4	RING1	Brain_Amygdala	COVID19_HGI_B2_ALL_eur_leave_ukbb_23andme_20210107	6_33055355_A_G	0.0583037	1.71e-05	8317	0.410757947201402	0.446644575289208	0.0627565595283783	0.0682277893421813	0.0116131286388296	0.0944375557146708
6_32555355_33555355	ENSG00000204227.4	RING1	Pancreas	COVID19_HGI_A2_ALL_leave_UKBB_23andme_20210107	6_33055355_A_G	0.852371	1.196e-07	8582	0.0356922454750747	0.173320206707507	0.133401538688605	0.647783070635542	0.00980293849327216	0.860175831598763
6_32555355_33555355	ENSG00000204227.4	RING1	Small_Intestine_Terminal_Ileum	COVID19_HGI_A2_ALL_leave_UKBB_23andme_20210107	6_33055355_A_G	0.35651	1.196e-07	8581	0.108393981083374	0.094700684438178	0.405126433692682	0.353909371555911	0.0378695292298554	0.908889785904418
6_32555355_33555355	ENSG00000204227.4	RING1	Pancreas	COVID19_HGI_A2_ALL_leave_23andme_20210107	6_33055355_A_G	0.852371	2.608e-08	8540	0.0136367120078832	0.066146627395495	0.155444061114848	0.753990650761926	0.0107819487198484	0.972978069699332
6_32555355_33555355	ENSG00000204227.4	RING1	Pituitary	COVID19_HGI_C2_ALL_eur_leave_ukbb_23andme_20210107	6_32661960_A_T	0.00181094	7.107e-05	8889	0.472264647695844	0.450973962969595	0.0326860158050336	0.0311995856004073	0.0128757879291207	0.135999653082223
6_32555355_33555355	ENSG00000204227.4	RING1	Minor_Salivary_Gland	COVID19_HGI_C2_ALL_leave_UKBB_23andme_20210107	6_33055355_A_G	0.383217	0.0001461	8395	0.512384784936291	0.417436317112298	0.0369219035100808	0.0300768375859433	0.00318015685538655	0.0291498394280172
6_32555355_33555355	ENSG00000204227.4	RING1	Brain_Frontal_Cortex_BA9	COVID19_HGI_B2_ALL_leave_23andme_20210107	6_33055355_A_G	0.626812	1.678e-05	8338	0.518344071482209	0.404273664639118	0.0414850340496681	0.0323520032703697	0.00354522655863556	0.187486031956269
6_32555355_33555355	ENSG00000204227.4	RING1	Esophagus_Muscularis	COVID19_HGI_B2_ALL_eur_leave_23andme_20210107	6_33053812_A_G	0.00654793	0.0002229	8330	0.348065297384009	0.580342024131241	0.0241949744409769	0.0403341038370884	0.00706360020668458	0.0417804458805556
6_32555355_33555355	ENSG00000204227.4	RING1	Heart_Left_Ventricle	COVID19_HGI_B2_ALL_eur_leave_23andme_20210107	6_32626697_G_A	0.607108	0.0001956	8330	0.529901046943493	0.402069596067764	0.036834876626324	0.0279457127446838	0.00324876761773471	0.0496269383166021
6_32555355_33555355	ENSG00000204227.4	RING1	Cells_EBV-transformed_lymphocytes	COVID19_HGI_C2_ALL_leave_UKBB_23andme_20210107	6_33055355_A_G	0.0066805	0.0001461	8487	0.474695076776025	0.450778413186814	0.0346802100011169	0.0329259892518424	0.00692031078420239	0.0435103371524059
6_32555355_33555355	ENSG00000204227.4	RING1	Testis	COVID19_HGI_B1_ALL_eur_leave_23andme_20210107	6_33050353_C_T	0.183814	0.0008479	8059	0.481710143827425	0.374075346376247	0.0768058992187587	0.059636380425037	0.00777223015253284	0.0205834197937475
6_32555355_33555355	ENSG00000204227.4	RING1	Prostate	COVID19_HGI_B2_ALL_leave_23andme_20210107	6_33055355_A_G	0.29668	1.678e-05	8340	0.497990514397576	0.424294700885988	0.0398701193861046	0.0339660060878197	0.00387865924251139	0.190839821564127
6_32555355_33555355	ENSG00000204227.4	RING1	Brain_Cortex	COVID19_HGI_A2_ALL_eur_leave_ukbb_23andme_20210107	6_33055355_A_G	0.073163	4.588e-07	9117	0.207135164230241	0.184077558487216	0.301182739145506	0.26761607798529	0.039988460151747	0.753458113154628
6_32555355_33555355	ENSG00000204227.4	RING1	Esophagus_Mucosa	COVID19_HGI_A2_ALL_leave_23andme_20210107	6_33055355_A_G	0.137223	2.608e-08	8540	0.0431037666351845	0.0327608427919891	0.491337246929204	0.373379460585491	0.0594186830581318	0.992064214062074
6_32555355_33555355	ENSG00000204227.4	RING1	Cells_Transformed_fibroblasts	COVID19_HGI_A2_ALL_leave_UKBB_23andme_20210107	6_33055355_A_G	0.575089	1.196e-07	8582	0.09535079786438	0.110387474612888	0.356378338795671	0.412553334282947	0.0253300544441145	0.912450107105733
6_32555355_33555355	ENSG00000204227.4	RING1	Uterus	COVID19_HGI_B1_ALL_leave_23andme_20210107	6_33050353_C_T	0.270441	0.0007033	8138	0.485867464976152	0.388393011954811	0.0661702558040598	0.0528885361874304	0.00668073107754643	0.0266661778815903
6_32555355_33555355	ENSG00000204227.4	RING1	Colon_Transverse	COVID19_HGI_A2_ALL_eur_leave_ukbb_23andme_20210107	6_33055355_A_G	0.10765	4.588e-07	9127	0.214268441944715	0.178069931961767	0.311605618215874	0.258925835773771	0.0371301721038722	0.764815367955198
6_32555355_33555355	ENSG00000204227.4	RING1	Artery_Tibial	COVID19_HGI_C2_ALL_leave_UKBB_23andme_20210107	6_33055355_A_G	0.0744222	0.0001461	8491	0.536529040312471	0.389906898678706	0.0392053928820856	0.0284855075505807	0.005873160576156	0.0296024625969176
6_32555355_33555355	ENSG00000204227.4	RING1	Vagina	COVID19_HGI_B2_ALL_leave_UKBB_23andme_20210107	6_33055355_A_G	0.960371	1.358e-06	7811	0.416862701901716	0.329179375934056	0.135855844638972	0.107268954565493	0.0108331229597634	0.594126578129572
6_32555355_33555355	ENSG00000204227.4	RING1	Brain_Frontal_Cortex_BA9	COVID19_HGI_B1_ALL_eur_leave_ukbb_23andme_20210107	6_32566345_G_T	0.465423	0.0006325	8056	0.433893296387832	0.327900015617063	0.128771600157188	0.097302599161001	0.0121324886769162	0.0139826878652424
6_32555355_33555355	ENSG00000204227.4	RING1	Brain_Cortex	COVID19_HGI_B1_ALL_leave_23andme_20210107	6_33050353_C_T	0.694649	0.0007033	8137	0.486421017423996	0.385102831451363	0.0680039798788128	0.0538325743004772	0.00663959694535083	0.0248268232455073
6_32555355_33555355	ENSG00000204227.4	RING1	Brain_Hippocampus	COVID19_HGI_C2_ALL_leave_23andme_20210107	6_33035285_G_A	0.194878	5.185e-05	8677	0.404430612282775	0.361004542725625	0.117296772377299	0.104689356273812	0.012578716340489	0.0126986479008233
6_32555355_33555355	ENSG00000204227.4	RING1	Pituitary	COVID19_HGI_B1_ALL_leave_23andme_20210107	6_33050353_C_T	0.109551	0.0007033	8144	0.463129749592248	0.408047812727119	0.0648451507182748	0.0571259974204544	0.0068512895419037	0.0274985719562757
6_32555355_33555355	ENSG00000204227.4	RING1	Small_Intestine_Terminal_Ileum	COVID19_HGI_C2_ALL_eur_leave_ukbb_23andme_20210107	6_32660689_A_G	0.733427	5.488e-05	8885	0.490159913469218	0.44245032625658	0.0339108508632403	0.0306072754134949	0.00287163399746686	0.0325427373563309
6_32555355_33555355	ENSG00000204227.4	RING1	Nerve_Tibial	COVID19_HGI_A2_ALL_eur_leave_23andme_20210107	6_33055355_A_G	0.244026	9.55e-08	9102	0.0830879188456523	0.13974668935767	0.280092276970428	0.471064963497399	0.0260081513288502	0.960640433590617
6_32555355_33555355	ENSG00000204227.4	RING1	Thyroid	COVID19_HGI_A2_ALL_eur_leave_23andme_20210107	6_33055355_A_G	0.657021	9.55e-08	9102	0.103293610000468	0.12051292719597	0.348206367706373	0.406231531938179	0.0217555631590099	0.943869912696575
6_32555355_33555355	ENSG00000204227.4	RING1	Brain_Cerebellum	COVID19_HGI_B2_ALL_leave_UKBB_23andme_20210107	6_33055355_A_G	0.40845	1.358e-06	7823	0.388419946868941	0.356289243523191	0.126620213352317	0.11613345482861	0.0125371414269419	0.524443037396375
6_32555355_33555355	ENSG00000204227.4	RING1	Liver	COVID19_HGI_C2_ALL_eur_leave_23andme_20210107	6_32660689_A_G	0.343951	1.532e-05	8871	0.455093586222831	0.399202356692036	0.074469870033588	0.0653181151162384	0.00591607193530708	0.0521447563684731
6_32555355_33555355	ENSG00000204227.4	RING1	Adipose_Visceral_Omentum	COVID19_HGI_B1_ALL_eur_leave_23andme_20210107	6_33050353_C_T	0.236118	0.0008479	8059	0.46335574885212	0.392340694000634	0.0738793969875754	0.062548581221827	0.00787557893784364	0.0188705277630198
6_32555355_33555355	ENSG00000204227.4	RING1	Small_Intestine_Terminal_Ileum	COVID19_HGI_C2_ALL_leave_23andme_20210107	6_33035285_G_A	0.881394	5.185e-05	8680	0.407822715073196	0.360256687766033	0.118296818342592	0.104490244195511	0.00913353462266872	0.0116825457540607
6_32555355_33555355	ENSG00000204227.4	RING1	Colon_Sigmoid	COVID19_HGI_A2_ALL_leave_UKBB_23andme_20210107	6_33055355_A_G	0.558958	1.196e-07	8582	0.104570753604798	0.0996185026517999	0.390838380915227	0.372296421281697	0.0326759415464782	0.864533290055028
6_32555355_33555355	ENSG00000204227.4	RING1	Brain_Amygdala	COVID19_HGI_C2_ALL_leave_23andme_20210107	6_33038833_G_A	0.00746579	6.186e-05	8651	0.354609593110531	0.403317766272394	0.102814856185342	0.116914871821354	0.0223429126103793	0.0151110394178408
6_32555355_33555355	ENSG00000204227.4	RING1	Small_Intestine_Terminal_Ileum	COVID19_HGI_C2_ALL_leave_UKBB_23andme_20210107	6_33055355_A_G	0.35651	0.0001461	8490	0.49764585141204	0.431405971099548	0.0363610537060142	0.0315180933378073	0.0030690304445898	0.0289400656006203
6_32555355_33555355	ENSG00000204227.4	RING1	Muscle_Skeletal	COVID19_HGI_A2_ALL_eur_leave_ukbb_23andme_20210107	6_33055355_A_G	0.641137	4.588e-07	9127	0.180608699544002	0.217235189638342	0.262655036671684	0.315896485888546	0.0236045882574256	0.432903816064477
6_32555355_33555355	ENSG00000204227.4	RING1	Brain_Spinal_cord_cervical_c-1	COVID19_HGI_C2_ALL_eur_leave_ukbb_23andme_20210107	6_32660689_A_G	0.120245	5.488e-05	8870	0.510822933328459	0.421077912373816	0.0352949273865786	0.0290903486072771	0.00371387830386896	0.0518587155406013
6_32555355_33555355	ENSG00000204227.4	RING1	Esophagus_Muscularis	COVID19_HGI_C2_ALL_eur_leave_23andme_20210107	6_32660689_A_G	0.417752	1.532e-05	8887	0.313964681034157	0.541529639435756	0.0514210549447629	0.0886871880370874	0.00439743654823676	0.0356420492450627
6_32555355_33555355	ENSG00000204227.4	RING1	Heart_Left_Ventricle	COVID19_HGI_B2_ALL_leave_23andme_20210107	6_33055355_A_G	0.819305	1.678e-05	8342	0.524099211686622	0.3988222213806	0.041966835047671	0.0319321983583087	0.00317953352679867	0.161787155788351
6_32555355_33555355	ENSG00000204227.4	RING1	Artery_Aorta	COVID19_HGI_B1_ALL_leave_UKBB_23andme_20210107	6_33050353_C_T	0.189769	0.0006852	7381	0.444732817826692	0.386257937507829	0.0858815246887115	0.0745810029330034	0.00854671704376454	0.0216448316674456
6_32555355_33555355	ENSG00000204227.4	RING1	Whole_Blood	COVID19_HGI_B1_ALL_leave_23andme_20210107	6_32853078_C_T	0.00124719	0.001261	8145	0.425727559657436	0.445252074901747	0.0596224906521087	0.0623498209612363	0.00704805382747158	0.0453162542304961
6_32555355_33555355	ENSG00000204227.4	RING1	Brain_Anterior_cingulate_cortex_BA24	COVID19_HGI_B2_ALL_eur_leave_ukbb_23andme_20210107	6_33055355_A_G	0.41631	1.71e-05	8316	0.464419276050114	0.397113393409942	0.0710897066687854	0.0607804461419638	0.00659717772919486	0.122109733809863
6_32555355_33555355	ENSG00000204227.4	RING1	Pancreas	COVID19_HGI_C2_ALL_leave_23andme_20210107	6_33094258_C_T	5.06119e-07	0.8217	8681	0.131796089257974	0.640668180947686	0.0382306739220331	0.185837982820737	0.00346707305156916	0.0151478140638906
6_32555355_33555355	ENSG00000204227.4	RING1	Artery_Coronary	COVID19_HGI_B2_ALL_eur_leave_23andme_20210107	6_32626697_G_A	0.767859	0.0001956	8326	0.526759052451295	0.405189530278309	0.0366044567803615	0.0281533038995544	0.00329365659048032	0.0516133028763373
6_32555355_33555355	ENSG00000204227.4	RING1	Brain_Substantia_nigra	COVID19_HGI_A2_ALL_leave_23andme_20210107	6_33055355_A_G	0.616734	2.608e-08	8535	0.0401922028265335	0.037271972024437	0.458147410811777	0.424820386838468	0.0395680274987855	0.986921979190993
6_32555355_33555355	ENSG00000204227.4	RING1	Breast_Mammary_Tissue	COVID19_HGI_B1_ALL_leave_UKBB_23andme_20210107	6_33050353_C_T	0.101618	0.0006852	7381	0.394952885304647	0.435596896349031	0.0762686147964617	0.0841082305645525	0.00907337298530793	0.0195634182071299
6_32555355_33555355	ENSG00000204227.4	RING1	Esophagus_Mucosa	COVID19_HGI_C2_ALL_leave_UKBB_23andme_20210107	6_33055355_A_G	0.137223	0.0001461	8491	0.528698471299801	0.400688472164151	0.038633195458339	0.0292765113697213	0.00270334970798782	0.0461654170795673
6_32555355_33555355	ENSG00000204227.4	RING1	Testis	COVID19_HGI_B1_ALL_eur_leave_ukbb_23andme_20210107	6_32566345_G_T	0.31923	0.0006325	8062	0.428563770966814	0.332940720387517	0.127259272078921	0.0988522345035173	0.0123840020632305	0.0137093140373447
6_32555355_33555355	ENSG00000204227.4	RING1	Vagina	COVID19_HGI_A2_ALL_leave_UKBB_23andme_20210107	6_33055355_A_G	0.960371	1.196e-07	8566	0.108739144975982	0.0951799270630893	0.406390185776396	0.355681388720491	0.0340093534640421	0.871349635366023
6_32555355_33555355	ENSG00000204227.4	RING1	Pancreas	COVID19_HGI_A2_ALL_eur_leave_ukbb_23andme_20210107	6_33055355_A_G	0.852371	4.588e-07	9127	0.0683768016486143	0.335909496156407	0.0994387944204966	0.488497600640248	0.00777730713423378	0.585568636135384
6_32555355_33555355	ENSG00000204227.4	RING1	Adipose_Subcutaneous	COVID19_HGI_B1_ALL_leave_23andme_20210107	6_33124964_G_A	0.00022096	0.04492	8145	0.247897157337165	0.621654993238122	0.0347176160216465	0.0870531496229544	0.00867708378011263	0.0141281053342534
6_32555355_33555355	ENSG00000204227.4	RING1	Adipose_Subcutaneous	COVID19_HGI_A2_ALL_eur_leave_ukbb_23andme_20210107	6_33055355_A_G	0.558452	4.588e-07	9127	0.108728813175688	0.294250974639406	0.158121787510968	0.427911370671422	0.0109870540025168	0.63243190872826
6_32555355_33555355	ENSG00000204227.4	RING1	Brain_Spinal_cord_cervical_c-1	COVID19_HGI_B1_ALL_eur_leave_ukbb_23andme_20210107	6_32719414_C_A	0.626249	0.0009173	8045	0.436235003461885	0.325714382594504	0.129243119160179	0.0964869113162574	0.0123205834671746	0.0137869988111963
6_32555355_33555355	ENSG00000204227.4	RING1	Brain_Hypothalamus	COVID19_HGI_A2_ALL_leave_23andme_20210107	6_33055355_A_G	0.0674573	2.608e-08	8538	0.0402003782662333	0.0350920199675769	0.458239927069321	0.399943758677881	0.0665239160189878	0.991712699466141
6_32555355_33555355	ENSG00000204227.4	RING1	Brain_Cortex	COVID19_HGI_B2_ALL_leave_UKBB_23andme_20210107	6_33055355_A_G	0.073163	1.358e-06	7823	0.420737288773115	0.31957782937286	0.137155276651389	0.104160144707098	0.0183694604955377	0.66951549193587
6_32555355_33555355	ENSG00000204227.4	RING1	Esophagus_Muscularis	COVID19_HGI_B1_ALL_leave_UKBB_23andme_20210107	6_33139328_C_T	1.62738e-05	0.5721	7381	0.328097941430627	0.501454002198519	0.0633583813197935	0.0968245816816387	0.010265093369422	0.022932298998304
6_32555355_33555355	ENSG00000204227.4	RING1	Colon_Sigmoid	COVID19_HGI_A2_ALL_eur_leave_23andme_20210107	6_33055355_A_G	0.558958	9.55e-08	9102	0.110255028702654	0.111762430019225	0.371673553337317	0.376725472318478	0.0295835156223266	0.948553623055468
6_32555355_33555355	ENSG00000204227.4	RING1	Adipose_Subcutaneous	COVID19_HGI_C2_ALL_leave_23andme_20210107	6_33529609_G_A	0.0294871	0.0004033	8681	0.211544682504708	0.560227222754394	0.0613637007160908	0.162503224571172	0.0043611694536348	0.0138281559029397
6_32555355_33555355	ENSG00000204227.4	RING1	Brain_Hypothalamus	COVID19_HGI_C2_ALL_eur_leave_23andme_20210107	6_32660689_A_G	0.680918	1.532e-05	8882	0.447578804765955	0.406176063897069	0.073293331827776	0.0665069751917958	0.00644482431740466	0.0412667963031445
6_32555355_33555355	ENSG00000204227.4	RING1	Brain_Amygdala	COVID19_HGI_C2_ALL_eur_leave_23andme_20210107	6_32660689_A_G	0.801656	1.532e-05	8842	0.39344792790657	0.457946567101787	0.0643161924891518	0.0748502245940895	0.00943908790840138	0.0253491293740512
6_32555355_33555355	ENSG00000204227.4	RING1	Cells_Transformed_fibroblasts	COVID19_HGI_C2_ALL_eur_leave_23andme_20210107	6_32660689_A_G	0.872608	1.532e-05	8887	0.38968648691351	0.46569007501098	0.0638227528931231	0.0762660664421644	0.00453461874022269	0.0343006121359648
6_32555355_33555355	ENSG00000204227.4	RING1	Brain_Cerebellum	COVID19_HGI_B2_ALL_leave_23andme_20210107	6_33055355_A_G	0.40845	1.678e-05	8342	0.467955785736011	0.45417654003948	0.037471194063404	0.0363637990449038	0.00403268111620078	0.153509042832499
6_32555355_33555355	ENSG00000204227.4	RING1	Brain_Hypothalamus	COVID19_HGI_B1_ALL_eur_leave_ukbb_23andme_20210107	6_32566345_G_T	0.64128	0.0006325	8057	0.417790177305096	0.34381631941143	0.123955283489401	0.101995339149625	0.012442880644448	0.0129796013246359
6_32555355_33555355	ENSG00000204227.4	RING1	Stomach	COVID19_HGI_A2_ALL_eur_leave_23andme_20210107	6_33055355_A_G	0.692663	9.55e-08	9102	0.122584403887858	0.0994623183049981	0.413236307793375	0.335261494085051	0.0294554759287176	0.951877857869407
6_32555355_33555355	ENSG00000204227.4	RING1	Esophagus_Mucosa	COVID19_HGI_B2_ALL_leave_UKBB_23andme_20210107	6_33055355_A_G	0.137223	1.358e-06	7823	0.438616942596813	0.304964921777346	0.142983827939941	0.0994008492521327	0.0140334584337671	0.74367292451477
6_32555355_33555355	ENSG00000204227.4	RING1	Skin_Not_Sun_Exposed_Suprapubic	COVID19_HGI_B2_ALL_eur_leave_23andme_20210107	6_32626697_G_A	0.0651915	0.0001956	8330	0.544804335657318	0.386459707537515	0.0378708451420811	0.0268598700617203	0.00400524160136534	0.0646495345587862
6_32555355_33555355	ENSG00000204227.4	RING1	Stomach	COVID19_HGI_C2_ALL_eur_leave_ukbb_23andme_20210107	6_32660689_A_G	0.52606	5.488e-05	8889	0.520544408764305	0.411777606442727	0.0360275173149313	0.0284964794654197	0.00315398801261676	0.0284371559030004
6_32555355_33555355	ENSG00000204227.4	RING1	Adrenal_Gland	COVID19_HGI_A2_ALL_leave_23andme_20210107	6_33055355_A_G	0.899775	2.608e-08	8537	0.0381224754264359	0.0399793535807458	0.434554710031404	0.455689445104494	0.0316540158569212	0.981921785518808
6_32555355_33555355	ENSG00000204227.4	RING1	Liver	COVID19_HGI_B1_ALL_eur_leave_23andme_20210107	6_33050353_C_T	0.628472	0.0008479	8051	0.477425393580605	0.37942267835271	0.0757228766528472	0.0601717299265895	0.00725732148724909	0.0192005134089506
6_32555355_33555355	ENSG00000204227.4	RING1	Nerve_Tibial	COVID19_HGI_C2_ALL_eur_leave_23andme_20210107	6_32566398_G_A	0.00216885	0.0003917	8887	0.322744983717517	0.529764538621586	0.0528590906665694	0.0867568257181283	0.00787456127619971	0.035652489175905
6_32555355_33555355	ENSG00000204227.4	RING1	Skin_Not_Sun_Exposed_Suprapubic	COVID19_HGI_B2_ALL_eur_leave_ukbb_23andme_20210107	6_33055355_A_G	0.214882	1.71e-05	8336	0.503721891964968	0.357524035262931	0.077220461941326	0.0548016287394046	0.00673198209137018	0.139679412491977
6_32555355_33555355	ENSG00000204227.4	RING1	Thyroid	COVID19_HGI_B2_ALL_leave_UKBB_23andme_20210107	6_33055355_A_G	0.657021	1.358e-06	7823	0.365271942439219	0.383194768308909	0.119074243370089	0.124909318497041	0.00754972738474178	0.578382427082756
6_32555355_33555355	ENSG00000204227.4	RING1	Heart_Atrial_Appendage	COVID19_HGI_B1_ALL_eur_leave_ukbb_23andme_20210107	6_32566345_G_T	0.268755	0.0006325	8062	0.429126697977762	0.332755358197679	0.127426429656159	0.098797682556674	0.0118938316117259	0.0144179046248158
6_32555355_33555355	ENSG00000204227.4	RING1	Brain_Hippocampus	COVID19_HGI_A2_ALL_eur_leave_ukbb_23andme_20210107	6_33055355_A_G	0.449621	4.588e-07	9123	0.204060594316892	0.192374294058596	0.296753945841938	0.279732131859054	0.0270790339235189	0.645093258315421
6_32555355_33555355	ENSG00000204227.4	RING1	Adipose_Visceral_Omentum	COVID19_HGI_B1_ALL_eur_leave_ukbb_23andme_20210107	6_33098798_A_G	0.00436957	0.006273	8062	0.412003614785012	0.348998014734691	0.122341839566007	0.103619692573041	0.0130368383412497	0.0172370074935522
6_32555355_33555355	ENSG00000204227.4	RING1	Breast_Mammary_Tissue	COVID19_HGI_C2_ALL_leave_UKBB_23andme_20210107	6_33055355_A_G	0.144796	0.0001461	8491	0.42041497478665	0.508548803865818	0.0307206749711505	0.0371576557041751	0.0031578906722064	0.0309915892307777
6_32555355_33555355	ENSG00000204227.4	RING1	Small_Intestine_Terminal_Ileum	COVID19_HGI_A2_ALL_leave_23andme_20210107	6_33055355_A_G	0.35651	2.608e-08	8539	0.0412851369018504	0.0358775354671902	0.470606393059971	0.408922213137811	0.043308721433177	0.985678606443525
6_32555355_33555355	ENSG00000204227.4	RING1	Esophagus_Muscularis	COVID19_HGI_A2_ALL_eur_leave_23andme_20210107	6_33055355_A_G	0.672587	9.55e-08	9102	0.0817271847624181	0.14263379665893	0.275505194840807	0.480804181575528	0.0193296421623162	0.902875006679609
6_32555355_33555355	ENSG00000204227.4	RING1	Vagina	COVID19_HGI_A2_ALL_leave_23andme_20210107	6_33055355_A_G	0.960371	2.608e-08	8524	0.041502461489133	0.03613367827488	0.473076681644926	0.41184175403887	0.0374454245521913	0.983560353673172
6_32555355_33555355	ENSG00000204227.4	RING1	Nerve_Tibial	COVID19_HGI_C2_ALL_leave_23andme_20210107	6_32566398_G_A	0.00216885	0.0003767	8681	0.296164532624747	0.472923513173882	0.0859097545139262	0.137175185957341	0.00782701373010446	0.0334506020810631
6_32555355_33555355	ENSG00000204227.4	RING1	Artery_Coronary	COVID19_HGI_C2_ALL_eur_leave_23andme_20210107	6_32660689_A_G	0.298666	1.532e-05	8882	0.469788945023768	0.384138685263771	0.0769328110140594	0.0629004537613496	0.0062391049370527	0.0544032974620982
6_32555355_33555355	ENSG00000204227.4	RING1	Adipose_Subcutaneous	COVID19_HGI_A2_ALL_leave_23andme_20210107	6_33055355_A_G	0.558452	2.608e-08	8540	0.0218156017744594	0.0575093405559536	0.248674734314686	0.655529047532997	0.0164712758219046	0.977648443081504
6_32555355_33555355	ENSG00000204227.4	RING1	Skin_Not_Sun_Exposed_Suprapubic	COVID19_HGI_C2_ALL_eur_leave_23andme_20210107	6_32583813_G_A	0.00221727	0.0007426	8887	0.484368627931228	0.370391704712273	0.0793297696681412	0.060657405920508	0.00525249176784926	0.0415575653370542
6_32555355_33555355	ENSG00000204227.4	RING1	Cells_Transformed_fibroblasts	COVID19_HGI_C2_ALL_leave_UKBB_23andme_20210107	6_33055355_A_G	0.575089	0.0001461	8491	0.431320011189957	0.498088731185744	0.0315175306946284	0.0363937924445379	0.00267993448513271	0.0219270752485381
6_32555355_33555355	ENSG00000204227.4	RING1	Brain_Putamen_basal_ganglia	COVID19_HGI_A2_ALL_leave_UKBB_23andme_20210107	6_33055355_A_G	0.762873	1.196e-07	8582	0.108102358975343	0.0958106842032127	0.404037931243339	0.358063200984295	0.0339858245938108	0.901006638973308
6_32555355_33555355	ENSG00000204227.4	RING1	Pituitary	COVID19_HGI_B2_ALL_eur_leave_23andme_20210107	6_32626697_G_A	0.275852	0.0001956	8330	0.489498028637814	0.441835739448798	0.0340263518966502	0.0307092847221165	0.0039305952946214	0.0427712424268679
6_32555355_33555355	ENSG00000204227.4	RING1	Esophagus_Muscularis	COVID19_HGI_A2_ALL_leave_UKBB_23andme_20210107	6_33055355_A_G	0.672587	1.196e-07	8582	0.0768677871821273	0.130014209773845	0.287297169152469	0.485914654797912	0.0199061790936472	0.875241110171833
6_32555355_33555355	ENSG00000204227.4	RING1	Cells_EBV-transformed_lymphocytes	COVID19_HGI_B1_ALL_eur_leave_23andme_20210107	6_33050353_C_T	0.111136	0.0008479	8042	0.450702753751311	0.405642106074073	0.0715084753225645	0.0643513600155157	0.00779530483653614	0.0199881318467913
6_32555355_33555355	ENSG00000204227.4	RING1	Brain_Cortex	COVID19_HGI_A2_ALL_leave_UKBB_23andme_20210107	6_33055355_A_G	0.073163	1.196e-07	8580	0.10837409654796	0.0903274169292281	0.405050000776588	0.337541526516671	0.0587069592295535	0.952461068676654
6_32555355_33555355	ENSG00000204227.4	RING1	Pituitary	COVID19_HGI_C2_ALL_eur_leave_23andme_20210107	6_32661960_A_T	0.00181094	2.286e-05	8887	0.425869754372255	0.406583551125803	0.0697488391584593	0.066558910792075	0.0312389445514074	0.128958421129188
6_32555355_33555355	ENSG00000204227.4	RING1	Stomach	COVID19_HGI_B1_ALL_leave_UKBB_23andme_20210107	6_33050353_C_T	0.0493768	0.0006852	7381	0.499932647312147	0.33063660157575	0.0965410607713741	0.0638395671206844	0.00905012322004388	0.0286126370352224
6_32555355_33555355	ENSG00000204227.4	RING1	Nerve_Tibial	COVID19_HGI_C2_ALL_leave_UKBB_23andme_20210107	6_33055355_A_G	0.244026	0.0001461	8491	0.362778395460665	0.56667828366662	0.0265090395011697	0.041405837976161	0.00262844339538419	0.0247597320059643
6_32555355_33555355	ENSG00000204227.4	RING1	Esophagus_Mucosa	COVID19_HGI_B2_ALL_eur_leave_ukbb_23andme_20210107	6_33055355_A_G	0.137223	1.71e-05	8336	0.495894794725079	0.366354616067203	0.0760205695519637	0.0561565134276746	0.00557350622808009	0.205431451457289
6_32555355_33555355	ENSG00000204227.4	RING1	Esophagus_Muscularis	COVID19_HGI_B1_ALL_eur_leave_ukbb_23andme_20210107	6_33139328_C_T	1.62738e-05	0.4828	8062	0.291269497492262	0.469095275097062	0.0864906152613836	0.139280979489149	0.0138636326601442	0.0194409476113223
6_32555355_33555355	ENSG00000204227.4	RING1	Breast_Mammary_Tissue	COVID19_HGI_B2_ALL_eur_leave_23andme_20210107	6_32626697_G_A	0.102834	0.0001956	8330	0.4252193475594	0.50685767778495	0.0295581642965629	0.0352299338936452	0.00313487646544209	0.0534456194092363
6_32555355_33555355	ENSG00000204227.4	RING1	Brain_Cortex	COVID19_HGI_B2_ALL_leave_23andme_20210107	6_33055355_A_G	0.073163	1.678e-05	8333	0.509583546346795	0.412100301601364	0.0407751783909074	0.0329703231293135	0.004570650531621	0.254689539261727
6_32555355_33555355	ENSG00000204227.4	RING1	Cells_EBV-transformed_lymphocytes	COVID19_HGI_A2_ALL_leave_23andme_20210107	6_33055355_A_G	0.0066805	2.608e-08	8540	0.035835945789544	0.034165794532573	0.408491793637501	0.38932165496265	0.132184811077733	0.996270521300186
6_32555355_33555355	ENSG00000204227.4	RING1	Brain_Frontal_Cortex_BA9	COVID19_HGI_B2_ALL_eur_leave_ukbb_23andme_20210107	6_33055355_A_G	0.626812	1.71e-05	8331	0.484631923879592	0.377317486299704	0.0742660328331515	0.0578149692429755	0.00596958774457662	0.12926452401929
6_32555355_33555355	ENSG00000204227.4	RING1	Brain_Hippocampus	COVID19_HGI_B1_ALL_eur_leave_ukbb_23andme_20210107	6_32566345_G_T	0.275689	0.0006325	8057	0.416634613128651	0.345058659288861	0.123524020211415	0.102290656706108	0.012492050664965	0.0133341032983993
6_32555355_33555355	ENSG00000204227.4	RING1	Brain_Anterior_cingulate_cortex_BA24	COVID19_HGI_A2_ALL_eur_leave_ukbb_23andme_20210107	6_33055355_A_G	0.41631	4.588e-07	9090	0.205636877345926	0.19043512228799	0.298888608241236	0.276764922331951	0.0282744697928977	0.646925245770068
6_32555355_33555355	ENSG00000204227.4	RING1	Esophagus_Gastroesophageal_Junction	COVID19_HGI_A2_ALL_eur_leave_ukbb_23andme_20210107	6_32667171_A_T	0.00993534	1.069e-06	9124	0.204943052946956	0.183254493064177	0.298034208271134	0.266446745838162	0.0473214998795722	0.654392330658874
6_32555355_33555355	ENSG00000204227.4	RING1	Uterus	COVID19_HGI_B2_ALL_leave_UKBB_23andme_20210107	6_33055355_A_G	0.124124	1.358e-06	7819	0.420015776293795	0.322936779668027	0.136902406659814	0.105245008838784	0.0149000285395799	0.675824790422677
6_32555355_33555355	ENSG00000204227.4	RING1	Adipose_Subcutaneous	COVID19_HGI_B1_ALL_leave_UKBB_23andme_20210107	6_32754615_A_G	1.90378e-05	0.1978	7381	0.243928678936247	0.585380533173149	0.0471046120785979	0.113031187597087	0.0105549882149195	0.00834279167121875
6_32555355_33555355	ENSG00000204227.4	RING1	Brain_Caudate_basal_ganglia	COVID19_HGI_C2_ALL_eur_leave_23andme_20210107	6_32660689_A_G	0.475245	1.532e-05	8880	0.467971479726923	0.386066607117879	0.0766200584403773	0.0632037951964809	0.0061380595183403	0.0466561952646787
6_32555355_33555355	ENSG00000204227.4	RING1	Brain_Nucleus_accumbens_basal_ganglia	COVID19_HGI_B2_ALL_leave_23andme_20210107	6_33055355_A_G	0.78884	1.678e-05	8341	0.445717366126484	0.475748485071137	0.0356876064322906	0.0380873727199545	0.00475916965013474	0.11115714830036
6_32555355_33555355	ENSG00000204227.4	RING1	Small_Intestine_Terminal_Ileum	COVID19_HGI_A2_ALL_eur_leave_ukbb_23andme_20210107	6_33055355_A_G	0.35651	4.588e-07	9120	0.205613147971729	0.190416885025163	0.298899370632693	0.276780307085454	0.0282902892849603	0.650635997725797
6_32555355_33555355	ENSG00000204227.4	RING1	Brain_Cerebellar_Hemisphere	COVID19_HGI_C2_ALL_leave_23andme_20210107	6_33035285_G_A	0.406464	5.185e-05	8672	0.411557231538979	0.35557884441412	0.119365595004342	0.103119580055851	0.010378748986709	0.0122503688710457
6_32555355_33555355	ENSG00000204227.4	RING1	Esophagus_Gastroesophageal_Junction	COVID19_HGI_B1_ALL_eur_leave_ukbb_23andme_20210107	6_32719414_C_A	0.201956	0.0009173	8062	0.424897016163145	0.337146030358199	0.126170452680692	0.100101673590587	0.011684827207377	0.0166327294546384
6_32555355_33555355	ENSG00000204227.4	RING1	Brain_Caudate_basal_ganglia	COVID19_HGI_C2_ALL_eur_leave_ukbb_23andme_20210107	6_32660689_A_G	0.475245	5.488e-05	8882	0.510980232976306	0.421653848587553	0.0352971305189375	0.0291237607961496	0.00294502712105408	0.0356543701647903
6_32555355_33555355	ENSG00000204227.4	RING1	Muscle_Skeletal	COVID19_HGI_C2_ALL_eur_leave_ukbb_23andme_20210107	6_32575340_A_T	1.29246e-05	0.005212	8889	0.429810603068896	0.499827367426859	0.0297477192790618	0.0345876387896824	0.00602667143550071	0.0390466187352019
6_32555355_33555355	ENSG00000204227.4	RING1	Breast_Mammary_Tissue	COVID19_HGI_B2_ALL_leave_UKBB_23andme_20210107	6_33055355_A_G	0.144796	1.358e-06	7823	0.34739903596539	0.39757211862724	0.113247891636134	0.129591521420583	0.0121894323506529	0.668741428830299
6_32555355_33555355	ENSG00000204227.4	RING1	Adrenal_Gland	COVID19_HGI_A2_ALL_eur_leave_23andme_20210107	6_33055355_A_G	0.899775	9.55e-08	9096	0.10587040319493	0.11692041337089	0.356880048584844	0.394102458443794	0.026226676405542	0.95224476759383
6_32555355_33555355	ENSG00000204227.4	RING1	Cells_EBV-transformed_lymphocytes	COVID19_HGI_A2_ALL_eur_leave_23andme_20210107	6_33055355_A_G	0.0066805	9.55e-08	9085	0.10156763492636	0.102267280228048	0.342361610434821	0.344610764381112	0.109192710029659	0.988995524841565
6_32555355_33555355	ENSG00000204227.4	RING1	Brain_Cerebellum	COVID19_HGI_C2_ALL_eur_leave_ukbb_23andme_20210107	6_32660689_A_G	0.289656	5.488e-05	8889	0.461767422403351	0.470145564212979	0.0319594899609048	0.0325357596730085	0.0035917637497574	0.0316370893881108
6_32555355_33555355	ENSG00000204227.4	RING1	Artery_Coronary	COVID19_HGI_B1_ALL_leave_UKBB_23andme_20210107	6_33050353_C_T	0.602799	0.0006852	7378	0.491885736127635	0.338767370572188	0.0948510686314103	0.0653158432021438	0.00917998146662326	0.019892613183345
6_32555355_33555355	ENSG00000204227.4	RING1	Artery_Aorta	COVID19_HGI_A2_ALL_leave_UKBB_23andme_20210107	6_33055355_A_G	0.2577	1.196e-07	8582	0.102778393869123	0.100711177032456	0.384139347457399	0.376377027891094	0.035994053749928	0.938296876405491
6_32555355_33555355	ENSG00000204227.4	RING1	Artery_Coronary	COVID19_HGI_C2_ALL_leave_23andme_20210107	6_33035285_G_A	0.516087	5.185e-05	8677	0.42666750897443	0.341081249293439	0.123746733308669	0.0989144890471464	0.00959001937631497	0.0120646358752945
6_32555355_33555355	ENSG00000204227.4	RING1	Artery_Coronary	COVID19_HGI_B2_ALL_leave_UKBB_23andme_20210107	6_33055355_A_G	0.91491	1.358e-06	7822	0.432943102578736	0.313064905634578	0.141132175624759	0.102043081296534	0.0108167348653928	0.593551336829712
6_32555355_33555355	ENSG00000204227.4	RING1	Artery_Aorta	COVID19_HGI_B1_ALL_leave_23andme_20210107	6_33050353_C_T	0.189769	0.0007033	8145	0.446541291580257	0.424811681193755	0.0625374218301664	0.0594876012762849	0.00662200411953743	0.0262837426869186
6_32555355_33555355	ENSG00000204227.4	RING1	Muscle_Skeletal	COVID19_HGI_B1_ALL_eur_leave_23andme_20210107	6_33050353_C_T	0.804603	0.0008479	8059	0.418623420238139	0.43745033719851	0.0667470856435638	0.0697414911093281	0.00743766581045914	0.0141883618603395
6_32555355_33555355	ENSG00000204227.4	RING1	Brain_Caudate_basal_ganglia	COVID19_HGI_B1_ALL_leave_23andme_20210107	6_33050353_C_T	0.582856	0.0007033	8139	0.495571347685293	0.375982347256399	0.069327039780494	0.0525908286679836	0.0065284366098309	0.0262746747930991
6_32555355_33555355	ENSG00000204227.4	RING1	Heart_Atrial_Appendage	COVID19_HGI_B2_ALL_leave_UKBB_23andme_20210107	6_33055355_A_G	0.449333	1.358e-06	7823	0.425209344661977	0.321285958505902	0.138613112880799	0.104725177236302	0.0101664067150192	0.632315483601227
6_32555355_33555355	ENSG00000204227.4	RING1	Minor_Salivary_Gland	COVID19_HGI_A2_ALL_leave_23andme_20210107	6_33055355_A_G	0.383217	2.608e-08	8462	0.0423699495604549	0.0346686727883503	0.482923230435877	0.395100859002766	0.0449372882125515	0.988271368094332
6_32555355_33555355	ENSG00000204227.4	RING1	Esophagus_Muscularis	COVID19_HGI_B2_ALL_leave_UKBB_23andme_20210107	6_33055355_A_G	0.672587	1.358e-06	7823	0.28448146199551	0.456703907476504	0.0927375221149613	0.14886274576727	0.0172143626457558	0.212211521063244
6_32555355_33555355	ENSG00000204227.4	RING1	Whole_Blood	COVID19_HGI_B2_ALL_eur_leave_23andme_20210107	6_32626697_G_A	0.25456	0.0001956	8330	0.452231357698347	0.479689359173581	0.0314358432833025	0.0333412221345949	0.00330221771017479	0.0475421728894312
6_32555355_33555355	ENSG00000204227.4	RING1	Brain_Spinal_cord_cervical_c-1	COVID19_HGI_B1_ALL_eur_leave_23andme_20210107	6_33050353_C_T	0.440525	0.0008479	8042	0.490474123101524	0.366083171554923	0.0779145068816418	0.058146940133802	0.00738125832810898	0.020260538963685
6_32555355_33555355	ENSG00000204227.4	RING1	Colon_Transverse	COVID19_HGI_C2_ALL_eur_leave_ukbb_23andme_20210107	6_32660689_A_G	0.45642	5.488e-05	8889	0.515547790705628	0.417188888861327	0.0356816952475069	0.0288714447696451	0.00271018041589327	0.0339636998728122
6_32555355_33555355	ENSG00000204227.4	RING1	Adipose_Visceral_Omentum	COVID19_HGI_C2_ALL_eur_leave_23andme_20210107	6_32660689_A_G	0.954239	1.532e-05	8887	0.441433111798285	0.412603324652902	0.0722978018465326	0.0675699709103557	0.00609579079192378	0.028238627514556
6_32555355_33555355	ENSG00000204227.4	RING1	Thyroid	COVID19_HGI_B1_ALL_leave_UKBB_23andme_20210107	6_32798789_C_T	0.00440932	0.000578	7381	0.413918426030675	0.413841868118323	0.0799310149810413	0.079903826160716	0.012404864709245	0.11579380261714
6_32555355_33555355	ENSG00000204227.4	RING1	Thyroid	COVID19_HGI_B1_ALL_leave_23andme_20210107	6_33050353_C_T	0.367387	0.0007033	8145	0.418825243957693	0.452111932986309	0.0586558319429169	0.0633104850944615	0.00709650601862046	0.020237728425117
6_32555355_33555355	ENSG00000204227.4	RING1	Whole_Blood	COVID19_HGI_B2_ALL_leave_23andme_20210107	6_33055355_A_G	0.830545	1.678e-05	8342	0.445902352499517	0.476766608638192	0.035705282621003	0.0381732613310213	0.00345249491026689	0.119719298002522
6_32555355_33555355	ENSG00000204227.4	RING1	Cells_Transformed_fibroblasts	COVID19_HGI_C2_ALL_eur_leave_ukbb_23andme_20210107	6_32660689_A_G	0.872608	5.488e-05	8889	0.42498413497575	0.507952320751812	0.0294136734995507	0.0351535070875621	0.00249636368532582	0.0228175548404244
6_32555355_33555355	ENSG00000204227.4	RING1	Pituitary	COVID19_HGI_B2_ALL_eur_leave_ukbb_23andme_20210107	6_33055355_A_G	0.814529	1.71e-05	8336	0.452217805047232	0.408396900915688	0.0693248960604403	0.0625996998147439	0.00746069816189604	0.0913315794447152
6_32555355_33555355	ENSG00000204227.4	RING1	Prostate	COVID19_HGI_A2_ALL_eur_leave_ukbb_23andme_20210107	6_33055355_A_G	0.29668	4.588e-07	9119	0.20569326076142	0.190461974644185	0.299105100312729	0.276928992973249	0.0278106713084173	0.700010223030167
6_32555355_33555355	ENSG00000204227.4	RING1	Brain_Hypothalamus	COVID19_HGI_A2_ALL_eur_leave_23andme_20210107	6_33055355_A_G	0.0674573	9.55e-08	9095	0.112179070857662	0.104139559923015	0.378151387561296	0.350995967508355	0.0545340141496708	0.976721126007327
6_32555355_33555355	ENSG00000204227.4	RING1	Testis	COVID19_HGI_A2_ALL_leave_23andme_20210107	6_33055355_A_G	0.0290254	2.608e-08	8540	0.0394544357993676	0.0324241902431504	0.449738743921801	0.369492506961654	0.108890123074027	0.995587859102505
6_32555355_33555355	ENSG00000204227.4	RING1	Brain_Cerebellar_Hemisphere	COVID19_HGI_B2_ALL_eur_leave_ukbb_23andme_20210107	6_33055355_A_G	0.521787	1.71e-05	8330	0.471312240592595	0.390412916431983	0.0722249538293687	0.0598215300463165	0.00622835909973767	0.121507350036856
6_32555355_33555355	ENSG00000204227.4	RING1	Prostate	COVID19_HGI_C2_ALL_leave_23andme_20210107	6_33035285_G_A	0.350206	5.185e-05	8678	0.407183583095749	0.359825979064547	0.11809612516209	0.104350377340278	0.0105439353373366	0.0123306035609342
6_32555355_33555355	ENSG00000204227.4	RING1	Stomach	COVID19_HGI_B1_ALL_leave_23andme_20210107	6_33050353_C_T	0.0493768	0.0007033	8145	0.504595135162085	0.366630434213905	0.0706677734312272	0.0513392616336312	0.00676739555915228	0.0361895385305532
6_32555355_33555355	ENSG00000204227.4	RING1	Adipose_Visceral_Omentum	COVID19_HGI_A2_ALL_eur_leave_23andme_20210107	6_33055355_A_G	0.625201	9.55e-08	9102	0.114048415856744	0.108793694138682	0.384461193949585	0.366721368144904	0.0259753279100857	0.956797268719762
6_32555355_33555355	ENSG00000204227.4	RING1	Stomach	COVID19_HGI_B2_ALL_leave_23andme_20210107	6_33055355_A_G	0.692663	1.678e-05	8342	0.529467096114437	0.392996057713234	0.0423966642008424	0.0314651773818893	0.00367500458959763	0.154860931676923
6_32555355_33555355	ENSG00000204227.4	RING1	Brain_Anterior_cingulate_cortex_BA24	COVID19_HGI_C2_ALL_eur_leave_23andme_20210107	6_32660689_A_G	0.158451	1.532e-05	8857	0.447806228270576	0.404927350472701	0.0732615136427867	0.0662387233421504	0.00776618427178604	0.0577940580620362
6_32555355_33555355	ENSG00000204227.4	RING1	Artery_Aorta	COVID19_HGI_C2_ALL_eur_leave_ukbb_23andme_20210107	6_32660689_A_G	0.466541	5.488e-05	8889	0.464267499942407	0.468686959451201	0.0321325233953448	0.0324359225165791	0.00247709469446843	0.0321705712560903
6_32555355_33555355	ENSG00000204227.4	RING1	Esophagus_Gastroesophageal_Junction	COVID19_HGI_A2_ALL_leave_23andme_20210107	6_33055355_A_G	0.729771	2.608e-08	8540	0.0423745291824095	0.0355323705636152	0.483024713005274	0.404997286770325	0.0340711004783768	0.980182661390696
6_32555355_33555355	ENSG00000204227.4	RING1	Minor_Salivary_Gland	COVID19_HGI_B1_ALL_eur_leave_23andme_20210107	6_33050353_C_T	0.670817	0.0008479	7957	0.484143546491183	0.374458989338502	0.075183598865125	0.0581423978507992	0.00807146745439078	0.0182788505990439
6_32555355_33555355	ENSG00000204227.4	RING1	Prostate	COVID19_HGI_B1_ALL_eur_leave_ukbb_23andme_20210107	6_32566345_G_T	0.608104	0.0006325	8055	0.418650270550433	0.343700283657393	0.123919830757825	0.101722744013631	0.0120068710207188	0.0136111885926033
6_32555355_33555355	ENSG00000204227.4	RING1	Colon_Sigmoid	COVID19_HGI_B2_ALL_eur_leave_ukbb_23andme_20210107	6_33055355_A_G	0.558958	1.71e-05	8336	0.453014248720396	0.409417673463767	0.0694469907109468	0.0627582819284017	0.00536280517648857	0.125458107141858
6_32555355_33555355	ENSG00000204227.4	RING1	Heart_Left_Ventricle	COVID19_HGI_B1_ALL_eur_leave_23andme_20210107	6_33428555_T_C	0.0290819	0.002449	8059	0.492851634628634	0.363034419432435	0.0785823455539452	0.057876085130775	0.00765551525421124	0.0178343264146282
6_32555355_33555355	ENSG00000204227.4	RING1	Lung	COVID19_HGI_B2_ALL_eur_leave_ukbb_23andme_20210107	6_33055355_A_G	0.824776	1.71e-05	8336	0.329696694297883	0.533778994631199	0.0505424351022276	0.0818240517443689	0.00415782422432102	0.0891313941121927
6_32555355_33555355	ENSG00000204227.4	RING1	Breast_Mammary_Tissue	COVID19_HGI_C2_ALL_eur_leave_ukbb_23andme_20210107	6_32660689_A_G	0.166114	5.488e-05	8889	0.416078733091227	0.516540351987424	0.0287973197068884	0.0357475555922162	0.0028360396222441	0.0431416188972282
6_32555355_33555355	ENSG00000204227.4	RING1	Ovary	COVID19_HGI_B2_ALL_leave_23andme_20210107	6_33055355_A_G	0.412085	1.678e-05	8340	0.521029397841591	0.401301644915104	0.0417174524471464	0.0321273422515958	0.00382416254456286	0.183150680097973
6_32555355_33555355	ENSG00000204227.4	RING1	Artery_Aorta	COVID19_HGI_A2_ALL_eur_leave_23andme_20210107	6_33055355_A_G	0.2577	9.55e-08	9102	0.108753896164739	0.112087343445069	0.366613183112376	0.377815620386052	0.0347299568917648	0.96944562529063
6_32555355_33555355	ENSG00000204227.4	RING1	Nerve_Tibial	COVID19_HGI_A2_ALL_leave_23andme_20210107	6_33055355_A_G	0.244026	2.608e-08	8540	0.029931066897895	0.0481801482274297	0.341182433816845	0.549171080525529	0.0315352705323021	0.986428095971498
6_32555355_33555355	ENSG00000204227.4	RING1	Esophagus_Gastroesophageal_Junction	COVID19_HGI_B1_ALL_leave_23andme_20210107	6_33050353_C_T	0.664348	0.0007033	8145	0.48309789661046	0.38818838123563	0.0676571181999292	0.0543584882727737	0.0066981156812072	0.0240892648299259
6_32555355_33555355	ENSG00000204227.4	RING1	Vagina	COVID19_HGI_C2_ALL_leave_23andme_20210107	6_33035285_G_A	0.775221	5.185e-05	8664	0.408339081344839	0.359707034036649	0.118411383774245	0.104299674932658	0.00924282591160983	0.0118878526669575
6_32555355_33555355	ENSG00000204227.4	RING1	Ovary	COVID19_HGI_C2_ALL_eur_leave_23andme_20210107	6_32660689_A_G	0.756591	1.532e-05	8879	0.468718376998164	0.3855485748414	0.0766970437717263	0.0630818985833018	0.00595410580540789	0.0445364365155981
6_32555355_33555355	ENSG00000204227.4	RING1	Stomach	COVID19_HGI_B1_ALL_eur_leave_23andme_20210107	6_33050353_C_T	0.0493768	0.0008479	8059	0.497252639574321	0.358768576411328	0.0792840603645031	0.0571960779777379	0.00749864567211044	0.0275313730602643
6_32555355_33555355	ENSG00000204227.4	RING1	Spleen	COVID19_HGI_A2_ALL_leave_23andme_20210107	6_33055355_A_G	0.372342	2.608e-08	8539	0.0443469365750237	0.0327284175791394	0.505507729859035	0.373024625550747	0.0443922904360549	0.988224972573811
6_32555355_33555355	ENSG00000204227.4	RING1	Heart_Atrial_Appendage	COVID19_HGI_B2_ALL_eur_leave_23andme_20210107	6_32626697_G_A	0.191997	0.0001956	8330	0.517465074196635	0.414237019559384	0.035970418017493	0.0287912162531205	0.00353627197336803	0.0533545056004069
6_32555355_33555355	ENSG00000204227.4	RING1	Whole_Blood	COVID19_HGI_B1_ALL_leave_UKBB_23andme_20210107	6_33050353_C_T	0.924095	0.0006852	7381	0.420634386963822	0.410133305806705	0.0812279216665139	0.079191264355484	0.00881312120747526	0.0153518196429443
6_32555355_33555355	ENSG00000204227.4	RING1	Pancreas	COVID19_HGI_B2_ALL_leave_UKBB_23andme_20210107	6_33055355_A_G	0.852371	1.358e-06	7823	0.132674456923311	0.618584414950028	0.0432502712011872	0.201647207561503	0.00384364936397087	0.462006299537681
6_32555355_33555355	ENSG00000204227.4	RING1	Esophagus_Muscularis	COVID19_HGI_B2_ALL_leave_23andme_20210107	6_33055355_A_G	0.672587	1.678e-05	8342	0.343735217396489	0.575276951679685	0.027524329071457	0.0460574465518506	0.00740605530051873	0.046576914366712
6_32555355_33555355	ENSG00000204227.4	RING1	Liver	COVID19_HGI_A2_ALL_eur_leave_23andme_20210107	6_33055355_A_G	0.135984	9.55e-08	9081	0.114866860450915	0.103146168935123	0.387178190213083	0.347624431807221	0.0471843485936579	0.975258070992632
6_32555355_33555355	ENSG00000204227.4	RING1	Artery_Tibial	COVID19_HGI_B2_ALL_leave_UKBB_23andme_20210107	6_33055355_A_G	0.0744222	1.358e-06	7823	0.442216269436784	0.295316948153324	0.14415716503572	0.096247697867949	0.022061919506224	0.654708898273071
6_32555355_33555355	ENSG00000204227.4	RING1	Brain_Caudate_basal_ganglia	COVID19_HGI_B2_ALL_eur_leave_ukbb_23andme_20210107	6_33055355_A_G	0.774464	1.71e-05	8333	0.485030012883446	0.375911357237974	0.0743225040620095	0.0575948062572158	0.00714131955935547	0.100391697628958
6_32555355_33555355	ENSG00000204227.4	RING1	Brain_Anterior_cingulate_cortex_BA24	COVID19_HGI_C2_ALL_leave_23andme_20210107	6_33035285_G_A	0.201822	5.185e-05	8650	0.405963684472968	0.359764622686492	0.117691451640676	0.104285755592201	0.0122944856076632	0.0129424550726235
6_32555355_33555355	ENSG00000204227.4	RING1	Colon_Sigmoid	COVID19_HGI_B1_ALL_leave_23andme_20210107	6_33050353_C_T	0.694912	0.0007033	8145	0.462896240033676	0.407837990130017	0.0648279072337056	0.0571097558181275	0.00732810678447336	0.0203324698773698
6_32555355_33555355	ENSG00000204227.4	RING1	Skin_Sun_Exposed_Lower_leg	COVID19_HGI_C2_ALL_leave_UKBB_23andme_20210107	6_33055355_A_G	0.0909076	0.0001461	8491	0.446404126444939	0.482086887999449	0.0326197611806162	0.0352235157246471	0.00366570865034821	0.0353886593842073
6_32555355_33555355	ENSG00000204227.4	RING1	Artery_Tibial	COVID19_HGI_C2_ALL_eur_leave_23andme_20210107	6_32660689_A_G	0.919111	1.532e-05	8887	0.484816782321114	0.36686026542451	0.0794031682791893	0.0600754358432179	0.00884434813196804	0.0197114431425736
6_32555355_33555355	ENSG00000204227.4	RING1	Brain_Frontal_Cortex_BA9	COVID19_HGI_A2_ALL_leave_UKBB_23andme_20210107	6_33055355_A_G	0.626812	1.196e-07	8580	0.113316677523462	0.0902968844590708	0.423521730618834	0.337449707326042	0.0354150000725908	0.926699573591721
6_32555355_33555355	ENSG00000204227.4	RING1	Adrenal_Gland	COVID19_HGI_A2_ALL_leave_UKBB_23andme_20210107	6_33055355_A_G	0.899775	1.196e-07	8579	0.0999593681259671	0.10525579164533	0.373599464414832	0.393367099303397	0.0278182765104738	0.89969829677195
6_32555355_33555355	ENSG00000204227.4	RING1	Uterus	COVID19_HGI_B1_ALL_eur_leave_ukbb_23andme_20210107	6_32566345_G_T	0.57794	0.0006325	8045	0.425802579646388	0.336425267591613	0.126153233897643	0.0996613123553773	0.011957606508978	0.013928120094151
6_32555355_33555355	ENSG00000204227.4	RING1	Esophagus_Muscularis	COVID19_HGI_B2_ALL_eur_leave_ukbb_23andme_20210107	6_33053812_A_G	0.00654793	0.0001383	8336	0.317528534001047	0.530291414094053	0.04867705864334	0.0812713325322476	0.0222316607293115	0.0241042421542323
6_32555355_33555355	ENSG00000204227.4	RING1	Pancreas	COVID19_HGI_B2_ALL_eur_leave_23andme_20210107	6_33094258_C_T	5.06119e-07	0.8202	8330	0.16294634339645	0.770457757805905	0.0113268477017349	0.0535549199201643	0.00171413117574588	0.0451838799731662
6_32555355_33555355	ENSG00000204227.4	RING1	Artery_Tibial	COVID19_HGI_C2_ALL_leave_23andme_20210107	6_33035285_G_A	0.0532449	5.185e-05	8681	0.435313259532734	0.322528870849604	0.126273240525052	0.0935350249835192	0.0223496041090915	0.0144168196041913
6_32555355_33555355	ENSG00000204227.4	RING1	Brain_Cerebellum	COVID19_HGI_B1_ALL_leave_UKBB_23andme_20210107	6_33050353_C_T	0.219154	0.0006852	7381	0.44226089968435	0.387710552321982	0.0854041771882338	0.0748602973130949	0.00976407349233879	0.0181889694720953
6_32555355_33555355	ENSG00000204227.4	RING1	Pancreas	COVID19_HGI_A2_ALL_eur_leave_23andme_20210107	6_33055355_A_G	0.852371	9.55e-08	9102	0.0383593074721869	0.188326744269732	0.129310565508957	0.63484687731731	0.00915650543181466	0.932447337107235
6_32555355_33555355	ENSG00000204227.4	RING1	Brain_Cerebellar_Hemisphere	COVID19_HGI_B1_ALL_leave_23andme_20210107	6_33050353_C_T	0.238091	0.0007033	8136	0.481775861503681	0.388956373642065	0.0673248134691263	0.0543463413837968	0.00759661000133107	0.023530963139775
6_32555355_33555355	ENSG00000204227.4	RING1	Minor_Salivary_Gland	COVID19_HGI_B2_ALL_leave_UKBB_23andme_20210107	6_33055355_A_G	0.383217	1.358e-06	7749	0.424809919863274	0.320276077929151	0.138258356521855	0.104224409989673	0.0124312356960467	0.623188129433122
6_32555355_33555355	ENSG00000204227.4	RING1	Brain_Frontal_Cortex_BA9	COVID19_HGI_B1_ALL_leave_UKBB_23andme_20210107	6_32798789_C_T	0.0302332	0.000578	7378	0.489342521938237	0.340989247290042	0.0944585157855384	0.0658122647880792	0.00939745019810238	0.0385242043661607
6_32555355_33555355	ENSG00000204227.4	RING1	Brain_Caudate_basal_ganglia	COVID19_HGI_B1_ALL_leave_UKBB_23andme_20210107	6_33050353_C_T	0.582856	0.0006852	7378	0.491399339484709	0.339471915656845	0.0948713010611054	0.0655309267226768	0.00872651707466423	0.020800477688834
6_32555355_33555355	ENSG00000204227.4	RING1	Adipose_Visceral_Omentum	COVID19_HGI_B1_ALL_leave_UKBB_23andme_20210107	6_32798789_C_T	0.0958846	0.000578	7381	0.464120151625968	0.366079903163775	0.0896253765467042	0.0706835160324735	0.00949105263107971	0.0215100755616948
6_32555355_33555355	ENSG00000204227.4	RING1	Ovary	COVID19_HGI_A2_ALL_leave_23andme_20210107	6_33055355_A_G	0.412085	2.608e-08	8540	0.0431383668061838	0.034033544396524	0.491731652200232	0.387903135114774	0.0431933014822863	0.987389611451382
6_32555355_33555355	ENSG00000204227.4	RING1	Esophagus_Muscularis	COVID19_HGI_B1_ALL_leave_23andme_20210107	6_33139328_C_T	1.62738e-05	0.9508	8145	0.329034619393851	0.541946244248698	0.0460807929249768	0.0758916922222222	0.00704665121025243	0.0236786137944877
6_32555355_33555355	ENSG00000204227.4	RING1	Adipose_Subcutaneous	COVID19_HGI_B2_ALL_leave_UKBB_23andme_20210107	6_33055355_A_G	0.558452	1.358e-06	7823	0.212983295790401	0.537332499024616	0.0694299831171125	0.175158812149616	0.00509540991825384	0.536812804943967
6_32555355_33555355	ENSG00000204227.4	RING1	Artery_Aorta	COVID19_HGI_C2_ALL_eur_leave_23andme_20210107	6_32660689_A_G	0.466541	1.532e-05	8887	0.425553057634734	0.429529148325258	0.0696969706480038	0.0703432962344875	0.004877527157516	0.0445974656530497
6_32555355_33555355	ENSG00000204227.4	RING1	Minor_Salivary_Gland	COVID19_HGI_B2_ALL_eur_leave_23andme_20210107	6_32626697_G_A	0.00742561	0.0001956	8233	0.518561494313354	0.413945718536729	0.0354505590622048	0.0282949353214612	0.00374729276625028	0.0585049862517776
6_32555355_33555355	ENSG00000204227.4	RING1	Brain_Cortex	COVID19_HGI_C2_ALL_leave_UKBB_23andme_20210107	6_33055355_A_G	0.073163	0.0001461	8482	0.508864973076468	0.419241903927274	0.0371544904703018	0.0306065803142619	0.00413205221169406	0.0357135025387604
6_32555355_33555355	ENSG00000204227.4	RING1	Skin_Not_Sun_Exposed_Suprapubic	COVID19_HGI_A2_ALL_eur_leave_ukbb_23andme_20210107	6_33055355_A_G	0.214882	4.588e-07	9127	0.220172116298152	0.17388262656343	0.32019119470092	0.252840551454416	0.0329135109830809	0.640356714412537
6_32555355_33555355	ENSG00000204227.4	RING1	Uterus	COVID19_HGI_C2_ALL_eur_leave_23andme_20210107	6_32660689_A_G	0.58092	1.532e-05	8870	0.457498269571938	0.396664718632197	0.0748416738473459	0.0648838640147104	0.00611147393380905	0.0472723655608879
6_32555355_33555355	ENSG00000204227.4	RING1	Artery_Tibial	COVID19_HGI_A2_ALL_eur_leave_23andme_20210107	6_33055355_A_G	0.0744222	9.55e-08	9102	0.120354941823021	0.0932319546573863	0.405720713290165	0.314221705372372	0.0664706848570569	0.983489138537558
6_32555355_33555355	ENSG00000204227.4	RING1	Adipose_Subcutaneous	COVID19_HGI_B2_ALL_leave_23andme_20210107	6_33055355_A_G	0.558452	1.678e-05	8342	0.255534818480358	0.667945673560309	0.0204617510138787	0.0534826530323814	0.00257510391307296	0.0995954450940487
6_32555355_33555355	ENSG00000204227.4	RING1	Brain_Caudate_basal_ganglia	COVID19_HGI_B2_ALL_leave_23andme_20210107	6_33055355_A_G	0.774464	1.678e-05	8336	0.519618822380154	0.402742714043562	0.0415868439336987	0.0322290328699344	0.00382258677265044	0.161814813711051
6_32555355_33555355	ENSG00000204227.4	RING1	Heart_Atrial_Appendage	COVID19_HGI_C2_ALL_eur_leave_23andme_20210107	6_32660689_A_G	0.770677	1.532e-05	8887	0.461459034403938	0.393500911600538	0.0755776423153169	0.0644424584369269	0.00501995324328034	0.0396006738252391
6_32555355_33555355	ENSG00000204227.4	RING1	Whole_Blood	COVID19_HGI_A2_ALL_leave_UKBB_23andme_20210107	6_33055355_A_G	0.830545	1.196e-07	8582	0.0990416740479512	0.107170460117319	0.370173171691274	0.400531830152059	0.0230828639913965	0.898303985642195
6_32555355_33555355	ENSG00000204227.4	RING1	Brain_Caudate_basal_ganglia	COVID19_HGI_A2_ALL_leave_UKBB_23andme_20210107	6_33055355_A_G	0.774464	1.196e-07	8575	0.113590503361062	0.0901270851812079	0.424530660638228	0.336804047470008	0.0349477033494938	0.873879881781825
6_32555355_33555355	ENSG00000204227.4	RING1	Brain_Cerebellum	COVID19_HGI_C2_ALL_leave_23andme_20210107	6_33030449_T_C	0.0149315	0.0001008	8681	0.381161935454207	0.381346208386276	0.110565326694314	0.110602455483905	0.0163240739812991	0.016231156949084
6_32555355_33555355	ENSG00000204227.4	RING1	Brain_Putamen_basal_ganglia	COVID19_HGI_C2_ALL_eur_leave_ukbb_23andme_20210107	6_32660689_A_G	0.626364	5.488e-05	8886	0.486618285149803	0.445914070593507	0.0336748366795314	0.0308550961080343	0.00293771146912447	0.033534957987824
6_32555355_33555355	ENSG00000204227.4	RING1	Brain_Amygdala	COVID19_HGI_A2_ALL_eur_leave_ukbb_23andme_20210107	6_33055355_A_G	0.0583037	4.588e-07	9074	0.17936162931464	0.214044266449185	0.260561387399657	0.310910263379908	0.0351224534566095	0.69920098569591
6_32555355_33555355	ENSG00000204227.4	RING1	Minor_Salivary_Gland	COVID19_HGI_A2_ALL_eur_leave_ukbb_23andme_20210107	6_33055355_A_G	0.383217	4.588e-07	9012	0.211780357495041	0.184630221311653	0.307406329805257	0.267968777361069	0.0282143140269811	0.681159688796085
6_32555355_33555355	ENSG00000204227.4	RING1	Cells_Transformed_fibroblasts	COVID19_HGI_B1_ALL_eur_leave_23andme_20210107	6_33099474_G_A	1.09561e-05	0.6398	8059	0.406023682842472	0.449360051208624	0.0647381303143169	0.0716396253520788	0.00823851028250819	0.0279561706998696
6_32555355_33555355	ENSG00000204227.4	RING1	Brain_Cerebellum	COVID19_HGI_B1_ALL_leave_23andme_20210107	6_33050353_C_T	0.219154	0.0007033	8145	0.446292133944974	0.423554194193195	0.062502527686145	0.0593097727865607	0.00834137138912609	0.0201327468008363
6_32555355_33555355	ENSG00000204227.4	RING1	Brain_Substantia_nigra	COVID19_HGI_A2_ALL_leave_UKBB_23andme_20210107	6_33055355_A_G	0.616734	1.196e-07	8577	0.105549043206652	0.0983187548179056	0.394490629321731	0.367433144035265	0.0342084286184463	0.920630981590219
6_32555355_33555355	ENSG00000204227.4	RING1	Brain_Spinal_cord_cervical_c-1	COVID19_HGI_A2_ALL_leave_UKBB_23andme_20210107	6_33055355_A_G	0.241224	1.196e-07	8573	0.112554733316053	0.0894055089083077	0.420667718311558	0.334105376658419	0.0432666628056625	0.925025312682683
6_32555355_33555355	ENSG00000204227.4	RING1	Pancreas	COVID19_HGI_B1_ALL_eur_leave_ukbb_23andme_20210107	6_33088046_T_C	5.83715e-06	0.02962	8062	0.136683337315109	0.623689444050293	0.0405872432305654	0.185186740072154	0.0138532353318793	0.0935125268368028
6_32555355_33555355	ENSG00000204227.4	RING1	Brain_Cerebellar_Hemisphere	COVID19_HGI_A2_ALL_eur_leave_23andme_20210107	6_33055355_A_G	0.521787	9.55e-08	9092	0.115846932990432	0.105365364241194	0.390511450986554	0.355145726708496	0.0331305250733239	0.962183867582917
6_32555355_33555355	ENSG00000204227.4	RING1	Nerve_Tibial	COVID19_HGI_B2_ALL_leave_23andme_20210107	6_33055355_A_G	0.244026	1.678e-05	8342	0.363611686176809	0.559494306665512	0.0291159217852668	0.0447980896383533	0.00297999573405964	0.172426250021523
6_32555355_33555355	ENSG00000204227.4	RING1	Adipose_Subcutaneous	COVID19_HGI_B2_ALL_eur_leave_23andme_20210107	6_32626697_G_A	0.653547	0.0001956	8330	0.260174623568784	0.672498954293293	0.0180854523985841	0.0467447524541576	0.00249621728518168	0.0306204459460025
6_32555355_33555355	ENSG00000204227.4	RING1	Adipose_Subcutaneous	COVID19_HGI_A2_ALL_leave_UKBB_23andme_20210107	6_33055355_A_G	0.558452	1.196e-07	8582	0.0569948427996962	0.151031635077078	0.213021053329475	0.564473752319818	0.0144787164739323	0.892333606857318
6_32555355_33555355	ENSG00000204227.4	RING1	Brain_Putamen_basal_ganglia	COVID19_HGI_A2_ALL_leave_23andme_20210107	6_33055355_A_G	0.762873	2.608e-08	8540	0.0412105454343955	0.0363268587485542	0.46975653217412	0.414049023931798	0.0386570397111322	0.983312144486673
6_32555355_33555355	ENSG00000204227.4	RING1	Cells_EBV-transformed_lymphocytes	COVID19_HGI_A2_ALL_leave_UKBB_23andme_20210107	6_33055355_A_G	0.0066805	1.196e-07	8582	0.0959047880185036	0.0917981927303559	0.358448904488435	0.342989442136815	0.11085867262589	0.976314135111661
6_32555355_33555355	ENSG00000204227.4	RING1	Brain_Substantia_nigra	COVID19_HGI_B2_ALL_leave_UKBB_23andme_20210107	6_33055355_A_G	0.616734	1.358e-06	7819	0.401114143424698	0.344619997972351	0.130750343419709	0.112323872634843	0.0111916425483989	0.605861357574733
6_32555355_33555355	ENSG00000204227.4	RING1	Cells_EBV-transformed_lymphocytes	COVID19_HGI_B2_ALL_eur_leave_ukbb_23andme_20210107	6_33055355_A_G	0.0066805	1.71e-05	8330	0.443482369647843	0.413928008554845	0.0679536532908658	0.0634138931170139	0.0112220753894328	0.245189254928475
6_32555355_33555355	ENSG00000204227.4	RING1	Brain_Anterior_cingulate_cortex_BA24	COVID19_HGI_A2_ALL_eur_leave_23andme_20210107	6_33055355_A_G	0.41631	9.55e-08	9065	0.114744724057435	0.105978455247801	0.386753203173974	0.357170674359677	0.0353529431611133	0.964805471024656
6_32555355_33555355	ENSG00000204227.4	RING1	Brain_Cerebellar_Hemisphere	COVID19_HGI_B2_ALL_eur_leave_23andme_20210107	6_32626697_G_A	0.560473	0.0001956	8324	0.509826591101675	0.421990275226653	0.0353979867424049	0.0292958969111047	0.00348925001816241	0.0490082667145153
6_32555355_33555355	ENSG00000204227.4	RING1	Artery_Aorta	COVID19_HGI_B2_ALL_leave_UKBB_23andme_20210107	6_33055355_A_G	0.2577	1.358e-06	7823	0.389672162614703	0.356159712405669	0.127028420567651	0.116092719404524	0.011046985007454	0.656688665654467
6_32555355_33555355	ENSG00000204227.4	RING1	Skin_Sun_Exposed_Lower_leg	COVID19_HGI_A2_ALL_eur_leave_23andme_20210107	6_33055355_A_G	0.0909076	9.55e-08	9102	0.101705584451454	0.115441903182013	0.342853078105549	0.389107796764792	0.0508916374961915	0.97346768935463
6_32555355_33555355	ENSG00000204227.4	RING1	Liver	COVID19_HGI_C2_ALL_leave_UKBB_23andme_20210107	6_33055355_A_G	0.135984	0.0001461	8491	0.505679914497803	0.423329361224237	0.0369511773471192	0.0309305267727016	0.00310902015813844	0.0388727817425045
6_32555355_33555355	ENSG00000204227.4	RING1	Skin_Not_Sun_Exposed_Suprapubic	COVID19_HGI_C2_ALL_leave_23andme_20210107	6_32583813_G_A	0.00221727	0.001417	8681	0.441573738928128	0.327210805279429	0.128089245443775	0.0949072650484474	0.00821894530022064	0.0128856042532171
6_32555355_33555355	ENSG00000204227.4	RING1	Esophagus_Muscularis	COVID19_HGI_A2_ALL_leave_23andme_20210107	6_33055355_A_G	0.672587	2.608e-08	8540	0.02937903125509	0.0494612108554799	0.334889812681475	0.56378288468811	0.0224870605198453	0.964266371467631
6_32555355_33555355	ENSG00000204227.4	RING1	Prostate	COVID19_HGI_A2_ALL_leave_UKBB_23andme_20210107	6_33055355_A_G	0.29668	1.196e-07	8582	0.108305780127924	0.094564062573046	0.404798227895875	0.353398943616832	0.0389329857863226	0.933901522569663
6_32555355_33555355	ENSG00000204227.4	RING1	Brain_Cerebellum	COVID19_HGI_B1_ALL_eur_leave_23andme_20210107	6_33125859_G_T	1.48399e-05	0.2324	8059	0.441227311466998	0.413188936050096	0.0703511454997281	0.0658712271592024	0.00936137982397535	0.0177416910873669
6_32555355_33555355	ENSG00000204227.4	RING1	Heart_Left_Ventricle	COVID19_HGI_C2_ALL_eur_leave_ukbb_23andme_20210107	6_32660689_A_G	0.32164	5.488e-05	8889	0.515656934572608	0.417114831351969	0.0356892492284762	0.0288663567108228	0.00267262813612386	0.0391463049090052
6_32555355_33555355	ENSG00000204227.4	RING1	Cells_Transformed_fibroblasts	COVID19_HGI_A2_ALL_leave_23andme_20210107	6_33055355_A_G	0.575089	2.608e-08	8540	0.0363538227581672	0.041949607214445	0.414395042097548	0.478151903390031	0.0291496245398091	0.984371521695954
6_32555355_33555355	ENSG00000204227.4	RING1	Cells_Transformed_fibroblasts	COVID19_HGI_B2_ALL_leave_UKBB_23andme_20210107	6_33055355_A_G	0.575089	1.358e-06	7823	0.360522996614582	0.387033710879758	0.11752614436446	0.126159559567057	0.00875758857414214	0.565332627000034
6_32555355_33555355	ENSG00000204227.4	RING1	Heart_Atrial_Appendage	COVID19_HGI_A2_ALL_eur_leave_ukbb_23andme_20210107	6_33055355_A_G	0.449333	4.588e-07	9127	0.212081097793888	0.185374520798782	0.3084246144237	0.269561301359127	0.0245584656245029	0.649670524661371
6_32555355_33555355	ENSG00000204227.4	RING1	Spleen	COVID19_HGI_A2_ALL_eur_leave_ukbb_23andme_20210107	6_33055355_A_G	0.372342	4.588e-07	9119	0.220874134624037	0.175320316832207	0.321191275864152	0.254920022213006	0.0276942504665977	0.683065936093789
6_32555355_33555355	ENSG00000204227.4	RING1	Brain_Frontal_Cortex_BA9	COVID19_HGI_B1_ALL_leave_23andme_20210107	6_33050353_C_T	0.235262	0.0007033	8141	0.494021858274081	0.377438376405018	0.069148602204753	0.0528237592501393	0.00656740386600956	0.0279413962338102
6_32555355_33555355	ENSG00000204227.4	RING1	Spleen	COVID19_HGI_B2_ALL_leave_UKBB_23andme_20210107	6_33055355_A_G	0.372342	1.358e-06	7822	0.443967512914842	0.300834626806622	0.144725854440059	0.0980545517344634	0.0124174541040137	0.615363988671145
6_32555355_33555355	ENSG00000204227.4	RING1	Spleen	COVID19_HGI_C2_ALL_eur_leave_23andme_20210107	6_32660689_A_G	0.439273	1.532e-05	8880	0.48187205035251	0.37181451253421	0.0789099490051855	0.0608807277078497	0.00652276040024455	0.0464609683807267
6_32555355_33555355	ENSG00000204227.4	RING1	Brain_Putamen_basal_ganglia	COVID19_HGI_C2_ALL_leave_UKBB_23andme_20210107	6_33055355_A_G	0.762873	0.0001461	8489	0.498415399007841	0.430430623438521	0.0364174669496559	0.0314467678485541	0.00328974275542863	0.0241215106217679
6_32555355_33555355	ENSG00000204227.4	RING1	Brain_Nucleus_accumbens_basal_ganglia	COVID19_HGI_A2_ALL_eur_leave_ukbb_23andme_20210107	6_33055355_A_G	0.78884	4.588e-07	9127	0.184744104479489	0.211295846846879	0.268669060014552	0.307254605827992	0.0280363828310886	0.497993722240113
6_32555355_33555355	ENSG00000204227.4	RING1	Lung	COVID19_HGI_A2_ALL_eur_leave_ukbb_23andme_20210107	6_32667171_A_T	0.0663732	1.069e-06	9127	0.148329420167482	0.251033847265551	0.215712030438976	0.365052821327442	0.0198718808005485	0.477970564651433
6_32555355_33555355	ENSG00000204227.4	RING1	Ovary	COVID19_HGI_A2_ALL_eur_leave_ukbb_23andme_20210107	6_33055355_A_G	0.412085	4.588e-07	9116	0.214866868391396	0.181564108808564	0.312381771111879	0.263937680455366	0.0272495712327959	0.674929896908986
6_32555355_33555355	ENSG00000204227.4	RING1	Brain_Hippocampus	COVID19_HGI_C2_ALL_eur_leave_23andme_20210107	6_32660689_A_G	0.601761	1.532e-05	8883	0.44552359186555	0.407782956225122	0.0729609808898878	0.0667734427722073	0.00695902824723195	0.0391007018399001
6_32555355_33555355	ENSG00000204227.4	RING1	Esophagus_Gastroesophageal_Junction	COVID19_HGI_C2_ALL_leave_23andme_20210107	6_33035285_G_A	0.907537	5.185e-05	8681	0.415286503465534	0.3536294319325	0.120463990908983	0.10257080248047	0.00804927121251294	0.0113843015682031
6_32555355_33555355	ENSG00000204227.4	RING1	Brain_Cerebellar_Hemisphere	COVID19_HGI_C2_ALL_leave_UKBB_23andme_20210107	6_33055355_A_G	0.521787	0.0001461	8484	0.503933151152584	0.424932325201265	0.0368057484288423	0.0310324714858443	0.00329630373146421	0.0250967939381071
6_32555355_33555355	ENSG00000204227.4	RING1	Brain_Cerebellar_Hemisphere	COVID19_HGI_A2_ALL_leave_23andme_20210107	6_33055355_A_G	0.521787	2.608e-08	8534	0.0417698419870326	0.0356373006690305	0.476126771100119	0.406182773588955	0.0402833126548634	0.98615876049739
6_32555355_33555355	ENSG00000204227.4	RING1	Brain_Anterior_cingulate_cortex_BA24	COVID19_HGI_B1_ALL_leave_23andme_20210107	6_33050353_C_T	0.450926	0.0007033	8119	0.474163815058149	0.398413634881542	0.0655530411023661	0.0550737999706513	0.00679570898729154	0.024701545311677
6_32555355_33555355	ENSG00000204227.4	RING1	Artery_Tibial	COVID19_HGI_B2_ALL_eur_leave_23andme_20210107	6_32626697_G_A	0.0582903	0.0001956	8330	0.544083768416399	0.387058439183716	0.0378207565348339	0.0269013591071202	0.00413567675793049	0.0623836147514527
6_32555355_33555355	ENSG00000204227.4	RING1	Nerve_Tibial	COVID19_HGI_B1_ALL_eur_leave_23andme_20210107	6_33050353_C_T	0.121986	0.0008479	8059	0.345360277734054	0.50952848854036	0.0550657008694989	0.0812325605827281	0.0088129722733591	0.0141069847430372
6_32555355_33555355	ENSG00000204227.4	RING1	Artery_Coronary	COVID19_HGI_B2_ALL_eur_leave_ukbb_23andme_20210107	6_33055355_A_G	0.91491	1.71e-05	8332	0.48712479984719	0.374967273711935	0.0746617536429669	0.0574655577829431	0.00578061501496506	0.121264711278742
6_32555355_33555355	ENSG00000204227.4	RING1	Colon_Sigmoid	COVID19_HGI_B1_ALL_eur_leave_ukbb_23andme_20210107	6_32719414_C_A	0.34133	0.0009173	8062	0.406586442685174	0.354475037353713	0.120733244941696	0.105246137126862	0.012959137892555	0.0124646725380417
6_32555355_33555355	ENSG00000204227.4	RING1	Lung	COVID19_HGI_A2_ALL_leave_UKBB_23andme_20210107	6_33055355_A_G	0.824776	1.196e-07	8582	0.078500406747707	0.128565706251394	0.29339916579747	0.480501674132877	0.0190330470705512	0.843269751815151
6_32555355_33555355	ENSG00000204227.4	RING1	Brain_Cortex	COVID19_HGI_A2_ALL_eur_leave_23andme_20210107	6_33055355_A_G	0.073163	9.55e-08	9092	0.114410171748951	0.101383644669056	0.385661603596067	0.341694047869456	0.0568505321164702	0.978261817552685
6_32555355_33555355	ENSG00000204227.4	RING1	Brain_Frontal_Cortex_BA9	COVID19_HGI_C2_ALL_leave_UKBB_23andme_20210107	6_33055355_A_G	0.626812	0.0001461	8488	0.518059088350978	0.410864665622798	0.0378474539273002	0.030013015677044	0.00321577642187961	0.0262246793172933
6_32555355_33555355	ENSG00000204227.4	RING1	Prostate	COVID19_HGI_C2_ALL_leave_UKBB_23andme_20210107	6_33055355_A_G	0.29668	0.0001461	8488	0.49772044678421	0.431040230886259	0.0363497326929258	0.031476501538366	0.00341308809823902	0.0275162661645109
6_32555355_33555355	ENSG00000204227.4	RING1	Skin_Sun_Exposed_Lower_leg	COVID19_HGI_C2_ALL_eur_leave_ukbb_23andme_20210107	6_32660689_A_G	0.0632421	5.488e-05	8889	0.440648124232666	0.490871226923006	0.0304977974180347	0.0339697869218435	0.00401306450444919	0.0544840348546249
6_32555355_33555355	ENSG00000204227.4	RING1	Esophagus_Gastroesophageal_Junction	COVID19_HGI_C2_ALL_leave_UKBB_23andme_20210107	6_33055355_A_G	0.729771	0.0001461	8491	0.506383604893628	0.422875119162323	0.0370025975990772	0.0308976022198466	0.0028410761251261	0.0242464640457101
6_32555355_33555355	ENSG00000204227.4	RING1	Pituitary	COVID19_HGI_C2_ALL_leave_23andme_20210107	6_32661960_A_T	0.00181094	0.001003	8680	0.396489287130788	0.371048708361681	0.115009481700024	0.107620111244553	0.00983241156295357	0.0105252832595161
6_32555355_33555355	ENSG00000204227.4	RING1	Brain_Putamen_basal_ganglia	COVID19_HGI_B2_ALL_eur_leave_ukbb_23andme_20210107	6_33055355_A_G	0.762873	1.71e-05	8333	0.466423565595487	0.395455322222701	0.0714949072952908	0.0606106506848742	0.00601555420164707	0.120746560000994
6_32555355_33555355	ENSG00000204227.4	RING1	Small_Intestine_Terminal_Ileum	COVID19_HGI_C2_ALL_eur_leave_23andme_20210107	6_32660689_A_G	0.733427	1.532e-05	8883	0.449033851743376	0.405243180899155	0.0735273227749467	0.0663509478895085	0.00584469669301402	0.0436199880752038
6_32555355_33555355	ENSG00000204227.4	RING1	Skin_Sun_Exposed_Lower_leg	COVID19_HGI_A2_ALL_leave_UKBB_23andme_20210107	6_33055355_A_G	0.0909076	1.196e-07	8582	0.0961275113659209	0.103686291597453	0.35928134405204	0.38747923465307	0.0534256183315162	0.930267049635409
6_32555355_33555355	ENSG00000204227.4	RING1	Cells_Transformed_fibroblasts	COVID19_HGI_C2_ALL_leave_23andme_20210107	6_33035285_G_A	0.467019	5.185e-05	8681	0.353995077976846	0.415453667348574	0.10268491631529	0.120505119656409	0.00736121870288095	0.011429150573206
6_32555355_33555355	ENSG00000204227.4	RING1	Whole_Blood	COVID19_HGI_B1_ALL_eur_leave_ukbb_23andme_20210107	6_32566345_G_T	0.280596	0.0006325	8062	0.374169093616603	0.387506939658411	0.111107120372445	0.115055547189613	0.0121612991629291	0.0123110744093187
6_32555355_33555355	ENSG00000204227.4	RING1	Brain_Cortex	COVID19_HGI_B2_ALL_eur_leave_23andme_20210107	6_32626697_G_A	0.963979	0.0001956	8330	0.515155489248389	0.416629134945034	0.0358098724267315	0.0289575871168852	0.00344791626296018	0.0479390259701062
6_32555355_33555355	ENSG00000204227.4	RING1	Muscle_Skeletal	COVID19_HGI_C2_ALL_leave_UKBB_23andme_20210107	6_33038053_C_T	0.0233639	0.000338	8491	0.438746726111183	0.48759622646853	0.0320602175846806	0.0356237882391495	0.00597304159645704	0.0184975373033122
6_32555355_33555355	ENSG00000204227.4	RING1	Vagina	COVID19_HGI_B1_ALL_leave_23andme_20210107	6_33050353_C_T	0.579117	0.0007033	8130	0.478374942424747	0.393137932435836	0.0667498011241253	0.0548494109378389	0.00688791307745275	0.0239088302471272
6_32555355_33555355	ENSG00000204227.4	RING1	Whole_Blood	COVID19_HGI_C2_ALL_eur_leave_ukbb_23andme_20210107	6_32660689_A_G	0.687292	5.488e-05	8889	0.44137937016018	0.491572011982207	0.0305484078460239	0.0340198217920418	0.00248038821954719	0.0235767666227792
6_32555355_33555355	ENSG00000204227.4	RING1	Ovary	COVID19_HGI_B2_ALL_eur_leave_23andme_20210107	6_32626697_G_A	0.958183	0.0001956	8325	0.526736529872567	0.405023013655044	0.03656270213061	0.0281105562098155	0.00356719813196362	0.0470632314421002
6_32555355_33555355	ENSG00000204227.4	RING1	Brain_Hippocampus	COVID19_HGI_B1_ALL_eur_leave_23andme_20210107	6_33050353_C_T	0.77065	0.0008479	8054	0.468456577617433	0.387825860922795	0.0745620657264942	0.0617210131776989	0.00743448255557907	0.0182371634544
6_32555355_33555355	ENSG00000204227.4	RING1	Brain_Hypothalamus	COVID19_HGI_C2_ALL_leave_UKBB_23andme_20210107	6_33055355_A_G	0.0674573	0.0001461	8489	0.497303077752443	0.431130634098463	0.0363329151476222	0.0314946240140874	0.00373874898738405	0.0376783378600906
6_32555355_33555355	ENSG00000204227.4	RING1	Brain_Cerebellum	COVID19_HGI_C2_ALL_eur_leave_23andme_20210107	6_32660689_A_G	0.289656	1.532e-05	8887	0.422418136098673	0.430013629950136	0.069183534002766	0.0704195568948706	0.00796514305355457	0.0388644952412819
6_32555355_33555355	ENSG00000204227.4	RING1	Vagina	COVID19_HGI_B1_ALL_eur_leave_ukbb_23andme_20210107	6_32719414_C_A	0.226017	0.0009173	8041	0.420959457583988	0.34139182791426	0.124485247837836	0.100943455272943	0.0122200113909731	0.0153525760098976
6_32555355_33555355	ENSG00000204227.4	RING1	Prostate	COVID19_HGI_B2_ALL_eur_leave_23andme_20210107	6_32626697_G_A	0.83372	0.0001956	8326	0.503458485624617	0.428345959716201	0.034977720001461	0.029755823949329	0.00346201070839207	0.0467954381523064
6_32555355_33555355	ENSG00000204227.4	RING1	Esophagus_Muscularis	COVID19_HGI_C2_ALL_leave_UKBB_23andme_20210107	6_33055355_A_G	0.672587	0.0001461	8491	0.346077886745115	0.583405772606281	0.0252886954818739	0.0426281824822873	0.00259946268444289	0.0169607814125573
6_32555355_33555355	ENSG00000204227.4	RING1	Colon_Sigmoid	COVID19_HGI_B2_ALL_leave_23andme_20210107	6_33055355_A_G	0.558958	1.678e-05	8342	0.484917905464347	0.437937473064471	0.0388294225530197	0.0350642501721675	0.00325094874599473	0.178410368380333
6_32555355_33555355	ENSG00000204227.4	RING1	Lung	COVID19_HGI_B2_ALL_eur_leave_23andme_20210107	6_32804798_G_A	7.43051e-05	0.01746	8330	0.356058761072895	0.576222147410347	0.0247506220481962	0.0400518668926509	0.00291660257591111	0.043190277754921
6_32555355_33555355	ENSG00000204227.4	RING1	Lung	COVID19_HGI_B1_ALL_eur_leave_23andme_20210107	6_33149308_G_A	9.81391e-06	0.9466	8059	0.331288285240934	0.524041045959993	0.0528220029713269	0.0835470153347264	0.00830165049301989	0.0383167145970908
6_32555355_33555355	ENSG00000204227.4	RING1	Small_Intestine_Terminal_Ileum	COVID19_HGI_B2_ALL_leave_23andme_20210107	6_33055355_A_G	0.35651	1.678e-05	8341	0.497971120433216	0.424570042280707	0.0398686756307996	0.0339884202930048	0.00360174136227258	0.194379290904474
6_32555355_33555355	ENSG00000204227.4	RING1	Esophagus_Muscularis	COVID19_HGI_A2_ALL_eur_leave_ukbb_23andme_20210107	6_33055355_A_G	0.672587	4.588e-07	9127	0.145996907854132	0.255086623674664	0.212319911959928	0.370950906154096	0.0156456503571795	0.596279537021303
6_32555355_33555355	ENSG00000204227.4	RING1	Brain_Cerebellar_Hemisphere	COVID19_HGI_B1_ALL_eur_leave_ukbb_23andme_20210107	6_32566345_G_T	0.359163	0.0006325	8054	0.422726297535391	0.339172850918318	0.125353014966307	0.10056433540766	0.0121835011723244	0.0137409526162428
6_32555355_33555355	ENSG00000204227.4	RING1	Brain_Anterior_cingulate_cortex_BA24	COVID19_HGI_C2_ALL_leave_UKBB_23andme_20210107	6_33055355_A_G	0.41631	0.0001461	8464	0.496692009147597	0.431902243585628	0.0362158668348987	0.0314880754963235	0.00370180493555355	0.0237945194190846
6_32555355_33555355	ENSG00000204227.4	RING1	Brain_Caudate_basal_ganglia	COVID19_HGI_C2_ALL_leave_UKBB_23andme_20210107	6_33055355_A_G	0.774464	0.0001461	8486	0.519126551001519	0.409743611639626	0.0379221733317217	0.0299284748931535	0.00327918913398014	0.0239232121337633
6_32555355_33555355	ENSG00000204227.4	RING1	Colon_Transverse	COVID19_HGI_B2_ALL_leave_UKBB_23andme_20210107	6_33055355_A_G	0.10765	1.358e-06	7823	0.432593280674835	0.309769570527395	0.141020186876006	0.10096548872419	0.015651473197573	0.736132463347329
6_32555355_33555355	ENSG00000204227.4	RING1	Esophagus_Mucosa	COVID19_HGI_B1_ALL_leave_UKBB_23andme_20210107	6_33050353_C_T	0.920399	0.0006852	7381	0.501417949759946	0.329993080938058	0.0968278847558603	0.0637163033930573	0.00804478115307781	0.020467781403483
6_32555355_33555355	ENSG00000204227.4	RING1	Cells_Transformed_fibroblasts	COVID19_HGI_B1_ALL_leave_23andme_20210107	6_33099474_G_A	1.09561e-05	0.5141	8145	0.412405645554953	0.458292374100264	0.0577567770495348	0.0641757734531615	0.00736942984208699	0.0294350484818759
6_32555355_33555355	ENSG00000204227.4	RING1	Muscle_Skeletal	COVID19_HGI_A2_ALL_leave_23andme_20210107	6_33055355_A_G	0.641137	2.608e-08	8540	0.036958065673587	0.0415781184190664	0.421282770797723	0.473920213717423	0.026260831392201	0.919691790025728
6_32555355_33555355	ENSG00000204227.4	RING1	Ovary	COVID19_HGI_C2_ALL_eur_leave_ukbb_23andme_20210107	6_32660689_A_G	0.756591	5.488e-05	8881	0.511695863910745	0.420981497634968	0.0353379565932986	0.02907026545319	0.00291441640779878	0.0333547180125145
6_32555355_33555355	ENSG00000204227.4	RING1	Cells_EBV-transformed_lymphocytes	COVID19_HGI_C2_ALL_eur_leave_ukbb_23andme_20210107	6_32660689_A_G	0.711626	5.488e-05	8875	0.46862478352385	0.462610391288655	0.0324041922311679	0.0319839358601941	0.00437669709613368	0.0207547669785568
6_32555355_33555355	ENSG00000204227.4	RING1	Brain_Cerebellar_Hemisphere	COVID19_HGI_B1_ALL_eur_leave_23andme_20210107	6_33050353_C_T	0.238091	0.0008479	8051	0.474675071774899	0.380730772779954	0.0754919825523083	0.0605425891175014	0.00855958377533706	0.0176007159590429
6_32555355_33555355	ENSG00000204227.4	RING1	Brain_Substantia_nigra	COVID19_HGI_B1_ALL_eur_leave_23andme_20210107	6_33050353_C_T	0.527144	0.0008479	8050	0.454915204422026	0.401373726390568	0.0723984853868926	0.0638700660427436	0.00744251775776998	0.0182323238511101
6_32555355_33555355	ENSG00000204227.4	RING1	Colon_Sigmoid	COVID19_HGI_B2_ALL_eur_leave_23andme_20210107	6_32626697_G_A	0.0521711	0.0001956	8330	0.489725949318204	0.442194846044891	0.0340421952889046	0.0307348756691606	0.00330213367883935	0.0618907184939304
6_32555355_33555355	ENSG00000204227.4	RING1	Prostate	COVID19_HGI_A2_ALL_leave_23andme_20210107	6_33055355_A_G	0.29668	2.608e-08	8540	0.0411901159583521	0.0357914237776249	0.469523657803758	0.407938733829132	0.0455560686311328	0.988405009923272
6_32555355_33555355	ENSG00000204227.4	RING1	Pituitary	COVID19_HGI_A2_ALL_leave_UKBB_23andme_20210107	6_33055355_A_G	0.814529	1.196e-07	8582	0.106116084197512	0.0980166189561005	0.39661413069243	0.366309033284317	0.0329441328696414	0.882829060216657
6_32555355_33555355	ENSG00000204227.4	RING1	Colon_Transverse	COVID19_HGI_B1_ALL_eur_leave_ukbb_23andme_20210107	6_32566345_G_T	0.690771	0.0006325	8062	0.438359910256475	0.32403594928891	0.130168173016519	0.0962091768634291	0.0112267905746671	0.0147757319692882
6_32555355_33555355	ENSG00000204227.4	RING1	Brain_Anterior_cingulate_cortex_BA24	COVID19_HGI_B1_ALL_leave_UKBB_23andme_20210107	6_33050353_C_T	0.450926	0.0006852	7367	0.47060542987357	0.359917951685627	0.0906340991708573	0.0693072155361592	0.00953530373378615	0.0186462808419274
6_32555355_33555355	ENSG00000204227.4	RING1	Brain_Spinal_cord_cervical_c-1	COVID19_HGI_B1_ALL_leave_UKBB_23andme_20210107	6_33050353_C_T	0.440525	0.0006852	7371	0.493592704172551	0.337184984437255	0.0952057071355421	0.0650283078537733	0.0089882964008789	0.0208893015158063
6_32555355_33555355	ENSG00000204227.4	RING1	Ovary	COVID19_HGI_B1_ALL_eur_leave_23andme_20210107	6_33050353_C_T	0.965504	0.0008479	8050	0.49099349810371	0.365514258879272	0.0780622144808023	0.0581051604960701	0.00732486804014584	0.0193028998476182
6_32555355_33555355	ENSG00000204227.4	RING1	Heart_Left_Ventricle	COVID19_HGI_B2_ALL_eur_leave_ukbb_23andme_20210107	6_33055355_A_G	0.819305	1.71e-05	8336	0.490250021253845	0.37228939395835	0.0751552269453471	0.0570666484487673	0.00523870939369102	0.114052327596433
6_32555355_33555355	ENSG00000204227.4	RING1	Brain_Hypothalamus	COVID19_HGI_A2_ALL_leave_UKBB_23andme_20210107	6_33055355_A_G	0.0674573	1.196e-07	8580	0.106119612489125	0.093054943759359	0.396620107254696	0.347734676600454	0.0564706598963664	0.947077092146223
6_32555355_33555355	ENSG00000204227.4	RING1	Pancreas	COVID19_HGI_B1_ALL_leave_UKBB_23andme_20210107	6_33088046_T_C	5.83715e-06	0.03622	7381	0.155804857743821	0.672951710555422	0.0300871853854543	0.1299412342513	0.0112150120640026	0.0944590441893398
6_32555355_33555355	ENSG00000204227.4	RING1	Brain_Cerebellar_Hemisphere	COVID19_HGI_B1_ALL_leave_UKBB_23andme_20210107	6_33050353_C_T	0.238091	0.0006852	7376	0.479598845642353	0.350999498747362	0.0925417214624529	0.067718498323262	0.00914143582457048	0.0207738764015153
6_32555355_33555355	ENSG00000204227.4	RING1	Testis	COVID19_HGI_B2_ALL_leave_UKBB_23andme_20210107	6_33055355_A_G	0.0290254	1.358e-06	7823	0.418498218722439	0.31651275480887	0.136425366846774	0.103153927131358	0.0254097324905592	0.787371082177776
6_32555355_33555355	ENSG00000204227.4	RING1	Thyroid	COVID19_HGI_A2_ALL_leave_UKBB_23andme_20210107	6_33055355_A_G	0.657021	1.196e-07	8582	0.0974556228885358	0.1087113076241	0.364245226775267	0.406290609804202	0.0232972329078949	0.882669066373019
6_32555355_33555355	ENSG00000204227.4	RING1	Small_Intestine_Terminal_Ileum	COVID19_HGI_B1_ALL_leave_23andme_20210107	6_33050353_C_T	0.479676	0.0007033	8144	0.475909207145026	0.395488917048348	0.0666360862812693	0.0553691624548261	0.00659662707053075	0.0249906656512226
6_32555355_33555355	ENSG00000204227.4	RING1	Ovary	COVID19_HGI_A2_ALL_leave_UKBB_23andme_20210107	6_33055355_A_G	0.412085	1.196e-07	8582	0.113366239493735	0.089857914328106	0.423711945900581	0.335811161255813	0.0372527390217653	0.923944285728395
6_32555355_33555355	ENSG00000204227.4	RING1	Brain_Caudate_basal_ganglia	COVID19_HGI_B2_ALL_eur_leave_23andme_20210107	6_32626697_G_A	0.805553	0.0001956	8327	0.525081285642863	0.406679744064857	0.0364864766721994	0.0282555772509986	0.00349691636908143	0.0489518623210093
6_32555355_33555355	ENSG00000204227.4	RING1	Brain_Substantia_nigra	COVID19_HGI_B2_ALL_eur_leave_ukbb_23andme_20210107	6_33055355_A_G	0.616734	1.71e-05	8328	0.451915689008148	0.410123495505339	0.0692576396567784	0.062846985517458	0.00585619031227697	0.126586077339538
6_32555355_33555355	ENSG00000204227.4	RING1	Artery_Tibial	COVID19_HGI_B1_ALL_eur_leave_ukbb_23andme_20210107	6_33050353_C_T	0.245111	0.0007585	8062	0.449851517145504	0.311105274831139	0.133580532219015	0.092367627488282	0.0130950483160607	0.0127476009385838
6_32555355_33555355	ENSG00000204227.4	RING1	Breast_Mammary_Tissue	COVID19_HGI_B1_ALL_leave_23andme_20210107	6_33050353_C_T	0.101618	0.0007033	8145	0.40060228098571	0.470265461292529	0.0561037339760269	0.0658527796049671	0.00717574414076776	0.0235112301980711
6_32555355_33555355	ENSG00000204227.4	RING1	Whole_Blood	COVID19_HGI_B1_ALL_eur_leave_23andme_20210107	6_32862398_G_C	0.00516922	0.00268	8059	0.420322408568248	0.435187850381121	0.0670179795164214	0.0693800966593786	0.00809166487483137	0.0165067774680922
6_32555355_33555355	ENSG00000204227.4	RING1	Breast_Mammary_Tissue	COVID19_HGI_C2_ALL_leave_23andme_20210107	6_33038053_C_T	0.175305	5.524e-05	8681	0.345208842114939	0.422620065754686	0.100136254058846	0.122581816702501	0.00945302136902827	0.0131201388419032
6_32555355_33555355	ENSG00000204227.4	RING1	Brain_Amygdala	COVID19_HGI_B2_ALL_eur_leave_23andme_20210107	6_32626697_G_A	0.341103	0.0001956	8311	0.446459270401314	0.485148474379107	0.0308729060563466	0.0335443109216908	0.00397503824154181	0.0381654352791938
6_32555355_33555355	ENSG00000204227.4	RING1	Brain_Putamen_basal_ganglia	COVID19_HGI_B2_ALL_leave_UKBB_23andme_20210107	6_33055355_A_G	0.762873	1.358e-06	7823	0.416344257191182	0.329272685674421	0.13572320139199	0.107327588009843	0.0113322677325633	0.589604897443462
6_32555355_33555355	ENSG00000204227.4	RING1	Brain_Hippocampus	COVID19_HGI_C2_ALL_leave_UKBB_23andme_20210107	6_33055355_A_G	0.449621	0.0001461	8488	0.496559603266127	0.431885903097303	0.036266801830314	0.0315395355863796	0.0037481562198766	0.0226102804961106
6_32555355_33555355	ENSG00000204227.4	RING1	Brain_Hippocampus	COVID19_HGI_B1_ALL_leave_UKBB_23andme_20210107	6_33050353_C_T	0.77065	0.0006852	7379	0.475076284498844	0.355716726394122	0.0916176624966841	0.0685903734983692	0.00899895311198158	0.0190623891342474
6_32555355_33555355	ENSG00000204227.4	RING1	Adipose_Visceral_Omentum	COVID19_HGI_C2_ALL_leave_UKBB_23andme_20210107	6_33055355_A_G	0.625201	0.0001461	8491	0.49052310578478	0.437919382677967	0.035843634985411	0.0319960438923929	0.00371783265944929	0.0171526816684385
6_32555355_33555355	ENSG00000204227.4	RING1	Thyroid	COVID19_HGI_C2_ALL_leave_23andme_20210107	6_33529609_G_A	0.103487	0.0004033	8681	0.361748020002018	0.40851245891226	0.104933846463138	0.118492700902123	0.00631297372046112	0.0142553866589007
6_32555355_33555355	ENSG00000204227.4	RING1	Brain_Spinal_cord_cervical_c-1	COVID19_HGI_B2_ALL_leave_UKBB_23andme_20210107	6_33055355_A_G	0.241224	1.358e-06	7815	0.431481146988592	0.312228284605701	0.140635996358794	0.101753084633259	0.0139014874136549	0.625285711953961
6_32555355_33555355	ENSG00000204227.4	RING1	Minor_Salivary_Gland	COVID19_HGI_C2_ALL_leave_23andme_20210107	6_33035285_G_A	0.90854	5.185e-05	8579	0.419427670626796	0.348942014405011	0.121018834816101	0.100671438319712	0.00994004183238063	0.0118172495503392
6_32555355_33555355	ENSG00000204227.4	RING1	Minor_Salivary_Gland	COVID19_HGI_B1_ALL_eur_leave_ukbb_23andme_20210107	6_32566345_G_T	0.927131	0.0006325	7960	0.431151270231903	0.333637062230485	0.125812145871939	0.0973449466441785	0.0120545750214952	0.0138799265278834
6_32555355_33555355	ENSG00000204227.4	RING1	Colon_Sigmoid	COVID19_HGI_C2_ALL_leave_23andme_20210107	6_33035285_G_A	0.771824	5.185e-05	8681	0.393445888357377	0.375419267000124	0.114128587186782	0.108891410636347	0.00811484681936961	0.0112245993948124
6_32555355_33555355	ENSG00000204227.4	RING1	Colon_Transverse	COVID19_HGI_B1_ALL_leave_23andme_20210107	6_33050353_C_T	0.922858	0.0007033	8145	0.498872199741968	0.372651823570846	0.0698662851182246	0.0521828885544931	0.00642680301446855	0.0250737360359454
6_32555355_33555355	ENSG00000204227.4	RING1	Esophagus_Gastroesophageal_Junction	COVID19_HGI_B1_ALL_leave_UKBB_23andme_20210107	6_33050353_C_T	0.664348	0.0006852	7381	0.480044021631445	0.350748510161419	0.0927004053734462	0.0677236069311168	0.00878345590257286	0.0194803167750126
6_32555355_33555355	ENSG00000204227.4	RING1	Muscle_Skeletal	COVID19_HGI_B2_ALL_eur_leave_23andme_20210107	6_32626697_G_A	0.211696	0.0001956	8330	0.445053462958973	0.485864782366349	0.0309368881129237	0.0337694195261392	0.00437544703561526	0.0367070067618366
6_32555355_33555355	ENSG00000204227.4	RING1	Pancreas	COVID19_HGI_C2_ALL_eur_leave_23andme_20210107	6_33094258_C_T	5.06119e-07	0.5613	8887	0.145657824155939	0.711614648754415	0.0238558010868819	0.116545738694903	0.00232598730786109	0.0298723091144198
6_32555355_33555355	ENSG00000204227.4	RING1	Brain_Anterior_cingulate_cortex_BA24	COVID19_HGI_B1_ALL_eur_leave_ukbb_23andme_20210107	6_32719414_C_A	0.889156	0.0009173	8044	0.417485149783253	0.34643444929842	0.121733561614537	0.101002702544092	0.0133441367596986	0.0112598225314306
6_32555355_33555355	ENSG00000204227.4	RING1	Brain_Nucleus_accumbens_basal_ganglia	COVID19_HGI_C2_ALL_leave_UKBB_23andme_20210107	6_33055355_A_G	0.78884	0.0001461	8491	0.446055139323537	0.482702621974484	0.032594259900765	0.035268795326783	0.00337918347443115	0.0198887625265662
6_32555355_33555355	ENSG00000204227.4	RING1	Muscle_Skeletal	COVID19_HGI_B2_ALL_leave_23andme_20210107	6_33055355_A_G	0.641137	1.678e-05	8342	0.440458203131044	0.480654855815332	0.0352693466122722	0.0384829275149444	0.00513466692640715	0.0762211276214566
6_32555355_33555355	ENSG00000204227.4	RING1	Brain_Putamen_basal_ganglia	COVID19_HGI_B1_ALL_leave_23andme_20210107	6_33050353_C_T	0.939589	0.0007033	8142	0.477422745800895	0.393922307491784	0.066830576940494	0.0551353319717898	0.00668903779503742	0.0244977407719052
6_32555355_33555355	ENSG00000204227.4	RING1	Thyroid	COVID19_HGI_B1_ALL_eur_leave_23andme_20210107	6_33050353_C_T	0.367387	0.0008479	8059	0.415753725054402	0.439752958083898	0.0662895293269803	0.0701079725563018	0.0080958149784171	0.0150633345783218
6_32555355_33555355	ENSG00000204227.4	RING1	Uterus	COVID19_HGI_B1_ALL_leave_UKBB_23andme_20210107	6_33050353_C_T	0.270441	0.0006852	7374	0.480406325400918	0.350393341795445	0.0926203838650419	0.067545375318392	0.00903457362020291	0.0208068976388926
6_32555355_33555355	ENSG00000204227.4	RING1	Brain_Spinal_cord_cervical_c-1	COVID19_HGI_B1_ALL_leave_23andme_20210107	6_33050353_C_T	0.440525	0.0007033	8134	0.496511693706905	0.375020270734512	0.0694416896844419	0.0524434229798756	0.00658292289426489	0.0268846232063442
6_32555355_33555355	ENSG00000204227.4	RING1	Adipose_Visceral_Omentum	COVID19_HGI_B2_ALL_leave_UKBB_23andme_20210107	6_33055355_A_G	0.625201	1.358e-06	7823	0.408662840841497	0.337657883180272	0.133219152398407	0.110061995303165	0.0103981282766589	0.515018365116121
6_32555355_33555355	ENSG00000204227.4	RING1	Spleen	COVID19_HGI_B1_ALL_leave_23andme_20210107	6_33050353_C_T	0.499826	0.0007033	8141	0.510050271384175	0.361474540332442	0.0713825243226739	0.0505825526045282	0.00651011135618043	0.0272171383572908
6_32555355_33555355	ENSG00000204227.4	RING1	Artery_Aorta	COVID19_HGI_B2_ALL_eur_leave_23andme_20210107	6_32626697_G_A	0.65715	0.0001956	8330	0.476862986345722	0.455395068282098	0.0331480554171808	0.0316528204224733	0.00294106953252664	0.050042617855306
6_32555355_33555355	ENSG00000204227.4	RING1	Testis	COVID19_HGI_C2_ALL_leave_UKBB_23andme_20210107	6_33055355_A_G	0.0290254	0.0001461	8491	0.509279978693671	0.418946936845604	0.0372142421965401	0.0306094527223221	0.00394938954186289	0.0611592611710241
6_32555355_33555355	ENSG00000204227.4	RING1	Vagina	COVID19_HGI_B2_ALL_eur_leave_23andme_20210107	6_32626697_G_A	0.621148	0.0001956	8313	0.506173495538872	0.425938801727016	0.0350923455739365	0.0295265104785676	0.00326884668160847	0.0505327399067647
6_32555355_33555355	ENSG00000204227.4	RING1	Ovary	COVID19_HGI_B2_ALL_leave_UKBB_23andme_20210107	6_33055355_A_G	0.412085	1.358e-06	7823	0.432541990378179	0.312316218211283	0.141003466858515	0.101798977249795	0.0123393473022287	0.602963520368799
6_32555355_33555355	ENSG00000204227.4	RING1	Skin_Sun_Exposed_Lower_leg	COVID19_HGI_A2_ALL_leave_23andme_20210107	6_33055355_A_G	0.0909076	2.608e-08	8540	0.0364785239131467	0.0391836201631897	0.415816503073222	0.446589801199381	0.0619315516510609	0.99164401313759
6_32555355_33555355	ENSG00000204227.4	RING1	Brain_Cerebellar_Hemisphere	COVID19_HGI_B2_ALL_leave_UKBB_23andme_20210107	6_33055355_A_G	0.521787	1.358e-06	7819	0.419651265108688	0.325711547604367	0.136787003075258	0.106155282701349	0.0116949015103378	0.593765344439362
6_32555355_33555355	ENSG00000204227.4	RING1	Heart_Left_Ventricle	COVID19_HGI_B2_ALL_leave_UKBB_23andme_20210107	6_33055355_A_G	0.819305	1.358e-06	7823	0.435905580765028	0.311267340171713	0.142099956716582	0.101460128024799	0.0092669943218774	0.590771825444818
6_32555355_33555355	ENSG00000204227.4	RING1	Pancreas	COVID19_HGI_B1_ALL_leave_23andme_20210107	6_33094258_C_T	5.06119e-07	0.5513	8145	0.150025285969992	0.720686490968059	0.0210108108047394	0.10092368208395	0.00735373017325931	0.0848180066868638
6_32555355_33555355	ENSG00000204227.4	RING1	Heart_Left_Ventricle	COVID19_HGI_C2_ALL_leave_23andme_20210107	6_33035285_G_A	0.807434	5.185e-05	8681	0.429490982949809	0.339676065765136	0.124584347032241	0.0985236121856808	0.0077249920671336	0.011303088907067
6_32555355_33555355	ENSG00000204227.4	RING1	Artery_Tibial	COVID19_HGI_A2_ALL_leave_23andme_20210107	6_33055355_A_G	0.0744222	2.608e-08	8540	0.0430743020573709	0.0310253024611757	0.491001381976441	0.353574234500513	0.0813247790045002	0.994348181707831
6_32555355_33555355	ENSG00000204227.4	RING1	Prostate	COVID19_HGI_C2_ALL_eur_leave_23andme_20210107	6_32660689_A_G	0.0929943	1.532e-05	8882	0.448040872077212	0.404604058596092	0.0733700977125556	0.0662492536867714	0.00773571792736884	0.0743374229470888
6_32555355_33555355	ENSG00000204227.4	RING1	Thyroid	COVID19_HGI_A2_ALL_leave_23andme_20210107	6_33055355_A_G	0.657021	2.608e-08	8540	0.0371940581757477	0.0413583562288872	0.423972835155415	0.471415359151268	0.0260593912886819	0.980676227914655
6_32555355_33555355	ENSG00000204227.4	RING1	Adrenal_Gland	COVID19_HGI_C2_ALL_leave_UKBB_23andme_20210107	6_33038053_C_T	0.0104217	0.000338	8487	0.451690073177281	0.472338682358141	0.032995381220782	0.0344952550619441	0.00848060818185235	0.0172911076092498
6_32555355_33555355	ENSG00000204227.4	RING1	Skin_Sun_Exposed_Lower_leg	COVID19_HGI_B1_ALL_leave_UKBB_23andme_20210107	6_33050353_C_T	0.437208	0.0006852	7381	0.422202730353552	0.408043678409274	0.0815307815323626	0.0787871177367351	0.00943569196807609	0.0157476890802535
6_32555355_33555355	ENSG00000204227.4	RING1	Ovary	COVID19_HGI_B1_ALL_eur_leave_ukbb_23andme_20210107	6_32566345_G_T	0.373768	0.0006325	8053	0.43684796841522	0.325336206633104	0.12958099821998	0.0964918313844448	0.0117429953472518	0.0146297274709707
6_32555355_33555355	ENSG00000204227.4	RING1	Brain_Anterior_cingulate_cortex_BA24	COVID19_HGI_B2_ALL_eur_leave_23andme_20210107	6_32626697_G_A	0.19543	0.0001956	8310	0.502459863740594	0.429385101601205	0.0348653823908905	0.0297912709935919	0.00349838127371947	0.0503380367461873
6_32555355_33555355	ENSG00000204227.4	RING1	Artery_Tibial	COVID19_HGI_B2_ALL_leave_23andme_20210107	6_33055355_A_G	0.0744222	1.678e-05	8342	0.537291437083653	0.383615924718843	0.0430231921930428	0.030712388505457	0.00535705749900375	0.256016604749767
6_32555355_33555355	ENSG00000204227.4	RING1	Lung	COVID19_HGI_A2_ALL_leave_23andme_20210107	6_33055355_A_G	0.824776	2.608e-08	8540	0.0299871468508783	0.049017960291389	0.341821685832566	0.558732344328858	0.0204408626963088	0.976697024718488
6_32555355_33555355	ENSG00000204227.4	RING1	Whole_Blood	COVID19_HGI_C2_ALL_eur_leave_23andme_20210107	6_32660689_A_G	0.687292	1.532e-05	8887	0.404652908389721	0.450550441274805	0.0662739495644168	0.073786299328651	0.00473640144240665	0.0337092505469976
6_32555355_33555355	ENSG00000204227.4	RING1	Brain_Hypothalamus	COVID19_HGI_A2_ALL_eur_leave_ukbb_23andme_20210107	6_33055355_A_G	0.0674573	4.588e-07	9120	0.202659375196244	0.188718242674196	0.294699844347163	0.274387624885169	0.0395349128972284	0.728328131175091
6_32555355_33555355	ENSG00000204227.4	RING1	Lung	COVID19_HGI_C2_ALL_eur_leave_23andme_20210107	6_32660689_A_G	0.180863	1.532e-05	8887	0.320277623503618	0.534961353428053	0.0524549870434818	0.0876111383780584	0.00469489764678904	0.051638106401213
6_32555355_33555355	ENSG00000204227.4	RING1	Heart_Atrial_Appendage	COVID19_HGI_C2_ALL_leave_23andme_20210107	6_33035285_G_A	0.883428	5.185e-05	8681	0.419368205006476	0.349656206877442	0.121647988109032	0.101418411616782	0.00790918839026795	0.0108851908657977
6_32555355_33555355	ENSG00000204227.4	RING1	Brain_Anterior_cingulate_cortex_BA24	COVID19_HGI_B2_ALL_leave_23andme_20210107	6_33055355_A_G	0.41631	1.678e-05	8314	0.49689963841048	0.425542794465768	0.0397040675746143	0.033998544244273	0.00385495530486478	0.180065565168032
6_32555355_33555355	ENSG00000204227.4	RING1	Small_Intestine_Terminal_Ileum	COVID19_HGI_B2_ALL_leave_UKBB_23andme_20210107	6_33055355_A_G	0.35651	1.358e-06	7822	0.414217941376014	0.330970844216874	0.135024476385937	0.10787613691064	0.0119106011105349	0.625641986128527
6_32555355_33555355	ENSG00000204227.4	RING1	Skin_Sun_Exposed_Lower_leg	COVID19_HGI_B2_ALL_eur_leave_23andme_20210107	6_32626697_G_A	0.298192	0.0001956	8330	0.453000432953085	0.479104116606547	0.0314893038157699	0.0333007371251767	0.00310540949942065	0.0489238118686503
6_32555355_33555355	ENSG00000204227.4	RING1	Stomach	COVID19_HGI_B1_ALL_eur_leave_ukbb_23andme_20210107	6_33050353_C_T	0.0493768	0.0007585	8062	0.442314478907901	0.319312067304431	0.131342456896912	0.0948054515520659	0.0122255453386903	0.0174840150417456
6_32555355_33555355	ENSG00000204227.4	RING1	Vagina	COVID19_HGI_A2_ALL_eur_leave_23andme_20210107	6_33055355_A_G	0.960371	9.55e-08	9074	0.115072506974701	0.106636123173041	0.387850652099255	0.359384855003719	0.0310558627492845	0.951363667714885
6_32555355_33555355	ENSG00000204227.4	RING1	Heart_Atrial_Appendage	COVID19_HGI_C2_ALL_leave_UKBB_23andme_20210107	6_33055355_A_G	0.449333	0.0001461	8491	0.511420586634771	0.417953418030874	0.0373706612699391	0.0305380861926425	0.00271724787177401	0.0282291047086669
6_32555355_33555355	ENSG00000204227.4	RING1	Brain_Spinal_cord_cervical_c-1	COVID19_HGI_C2_ALL_leave_UKBB_23andme_20210107	6_33055355_A_G	0.241224	0.0001461	8479	0.519688078635609	0.408894947665252	0.0379542352694875	0.0298591076419746	0.00360363078767694	0.0288223957233125
6_32555355_33555355	ENSG00000204227.4	RING1	Colon_Sigmoid	COVID19_HGI_A2_ALL_eur_leave_ukbb_23andme_20210107	6_32667171_A_T	0.0347539	1.069e-06	9127	0.195304469069099	0.198732132066455	0.284026752947137	0.288978565548035	0.0329580803692739	0.481369444357468
6_32555355_33555355	ENSG00000204227.4	RING1	Lung	COVID19_HGI_B2_ALL_leave_UKBB_23andme_20210107	6_33055355_A_G	0.824776	1.358e-06	7823	0.291674752573983	0.456953285653171	0.0950824480001884	0.148953918809846	0.00733559496281241	0.460575815846705
6_32555355_33555355	ENSG00000204227.4	RING1	Brain_Hypothalamus	COVID19_HGI_B1_ALL_leave_UKBB_23andme_20210107	6_33050353_C_T	0.956169	0.0006852	7381	0.472497611288234	0.358116151888019	0.0912431321518101	0.069146144974943	0.00899695969699397	0.0192314180173115
6_32555355_33555355	ENSG00000204227.4	RING1	Brain_Putamen_basal_ganglia	COVID19_HGI_A2_ALL_eur_leave_ukbb_23andme_20210107	6_33055355_A_G	0.762873	4.588e-07	9124	0.203519226023794	0.192373956802082	0.295964792160939	0.27972853751156	0.0284134875016257	0.572005445504523
6_32555355_33555355	ENSG00000204227.4	RING1	Muscle_Skeletal	COVID19_HGI_B1_ALL_leave_23andme_20210107	6_33050353_C_T	0.804603	0.0007033	8145	0.425584406944849	0.445420776346465	0.0596024423346475	0.0623734764953287	0.00701889787870961	0.0178685832673923
6_32555355_33555355	ENSG00000204227.4	RING1	Minor_Salivary_Gland	COVID19_HGI_C2_ALL_eur_leave_23andme_20210107	6_32660689_A_G	0.7896	1.532e-05	8777	0.462315580111677	0.393047442692733	0.0748962396258165	0.063668562032374	0.00607217553739982	0.0465523767149585
6_32555355_33555355	ENSG00000204227.4	RING1	Artery_Tibial	COVID19_HGI_B1_ALL_leave_UKBB_23andme_20210107	6_33050353_C_T	0.245111	0.0006852	7381	0.506018727548427	0.324435894395237	0.0977163323706766	0.0626420232268075	0.00918702245885273	0.0219068941896821
6_32555355_33555355	ENSG00000204227.4	RING1	Whole_Blood	COVID19_HGI_C2_ALL_leave_UKBB_23andme_20210107	6_33055355_A_G	0.830545	0.0001461	8491	0.446442797437047	0.482733405650595	0.0326225869576475	0.0352714942275071	0.0029297157272029	0.0179316289337734
6_32555355_33555355	ENSG00000204227.4	RING1	Colon_Sigmoid	COVID19_HGI_B1_ALL_eur_leave_23andme_20210107	6_33050353_C_T	0.694912	0.0008479	8059	0.457038370947517	0.398262675531492	0.072872127581097	0.0634923480620845	0.00833447787780966	0.0150988752592791
6_32555355_33555355	ENSG00000204227.4	RING1	Vagina	COVID19_HGI_C2_ALL_leave_UKBB_23andme_20210107	6_33055355_A_G	0.960371	0.0001461	8474	0.499950674988724	0.429147520855466	0.0364841927472119	0.0313141877635948	0.00310342364500327	0.0246760344724647
6_32555355_33555355	ENSG00000204227.4	RING1	Lung	COVID19_HGI_C2_ALL_eur_leave_ukbb_23andme_20210107	6_32660689_A_G	0.180863	5.488e-05	8889	0.349336221662767	0.583586344095616	0.0241779885880719	0.0403882157910518	0.00251122986249413	0.0353593220333717
6_32555355_33555355	ENSG00000204227.4	RING1	Cells_Transformed_fibroblasts	COVID19_HGI_B2_ALL_eur_leave_ukbb_23andme_20210107	6_33055355_A_G	0.575089	1.71e-05	8336	0.403927303586881	0.458860353367467	0.0619219721660666	0.0703382452195531	0.00495212566003203	0.108695550712384
6_32555355_33555355	ENSG00000204227.4	RING1	Heart_Atrial_Appendage	COVID19_HGI_B1_ALL_leave_23andme_20210107	6_33050353_C_T	0.744888	0.0007033	8145	0.488093701526852	0.383183476991666	0.0683567730030315	0.0536575487387665	0.00670849973968381	0.0233146627076096
6_32555355_33555355	ENSG00000204227.4	RING1	Brain_Amygdala	COVID19_HGI_B1_ALL_leave_UKBB_23andme_20210107	6_32798789_C_T	0.0240323	0.000578	7367	0.423537590639023	0.405533856778893	0.0816288314578131	0.0781478015643465	0.0111519195599243	0.0271793639663514
6_32555355_33555355	ENSG00000204227.4	RING1	Adrenal_Gland	COVID19_HGI_B1_ALL_leave_UKBB_23andme_20210107	6_32798789_C_T	0.146136	0.000578	7379	0.432155569726985	0.396701885163899	0.0834402324578465	0.0765837464159591	0.0111185662353109	0.01441840455021
6_32555355_33555355	ENSG00000204227.4	RING1	Artery_Coronary	COVID19_HGI_C2_ALL_eur_leave_ukbb_23andme_20210107	6_32660689_A_G	0.298666	5.488e-05	8884	0.51295435676224	0.419539506700558	0.0354911994243461	0.0290248563590083	0.002990080753848	0.0416214748022647
6_32555355_33555355	ENSG00000204227.4	RING1	Brain_Amygdala	COVID19_HGI_B2_ALL_leave_UKBB_23andme_20210107	6_33055355_A_G	0.0583037	1.358e-06	7812	0.365402680100832	0.373515467782777	0.119007032262347	0.121628818620045	0.0204460012339989	0.491730050141547
6_32555355_33555355	ENSG00000204227.4	RING1	Brain_Cortex	COVID19_HGI_A2_ALL_leave_23andme_20210107	6_33055355_A_G	0.073163	2.608e-08	8538	0.0410198005523587	0.0340364810277862	0.467581173783199	0.387909462859263	0.0694530817773933	0.992280267632248
6_32555355_33555355	ENSG00000204227.4	RING1	Lung	COVID19_HGI_B2_ALL_leave_23andme_20210107	6_33055355_A_G	0.824776	1.678e-05	8342	0.351889218673028	0.570982365595133	0.0281772543552974	0.045717733552733	0.00323342782380834	0.0985163073596667
6_32555355_33555355	ENSG00000204227.4	RING1	Brain_Spinal_cord_cervical_c-1	COVID19_HGI_C2_ALL_eur_leave_23andme_20210107	6_32660689_A_G	0.120245	1.532e-05	8868	0.46730495666892	0.385107298792805	0.0764881220780804	0.0630259979444987	0.0080736245156964	0.0649881148600118
6_32555355_33555355	ENSG00000204227.4	RING1	Adipose_Visceral_Omentum	COVID19_HGI_C2_ALL_eur_leave_ukbb_23andme_20210107	6_32660689_A_G	0.954239	5.488e-05	8889	0.481976545603634	0.450564466831299	0.0333581881771553	0.0311812000587641	0.00291959932914736	0.0216166464733703
6_32555355_33555355	ENSG00000204227.4	RING1	Brain_Frontal_Cortex_BA9	COVID19_HGI_A2_ALL_eur_leave_ukbb_23andme_20210107	6_33055355_A_G	0.626812	4.588e-07	9122	0.214566703656618	0.182357029514928	0.312015467550742	0.265151365770952	0.0259094335067605	0.67618482755224
6_32555355_33555355	ENSG00000204227.4	RING1	Lung	COVID19_HGI_B1_ALL_eur_leave_ukbb_23andme_20210107	6_33149308_G_A	9.81391e-06	0.9171	8062	0.294831245497163	0.466504682121791	0.0875482535620026	0.138512980260309	0.012602838558735	0.0284859340517963
6_32555355_33555355	ENSG00000204227.4	RING1	Skin_Not_Sun_Exposed_Suprapubic	COVID19_HGI_C2_ALL_eur_leave_ukbb_23andme_20210107	6_32660689_A_G	0.739131	5.488e-05	8889	0.528623413006735	0.404300642420791	0.0365866751126733	0.0279796339626452	0.00250963549715593	0.0278681617060816
6_32555355_33555355	ENSG00000204227.4	RING1	Skin_Not_Sun_Exposed_Suprapubic	COVID19_HGI_B2_ALL_leave_UKBB_23andme_20210107	6_33055355_A_G	0.214882	1.358e-06	7823	0.448870441690877	0.295362467539362	0.146326344855881	0.0962714292410833	0.0131693166727961	0.655688695683263
6_32555355_33555355	ENSG00000204227.4	RING1	Skin_Not_Sun_Exposed_Suprapubic	COVID19_HGI_A2_ALL_leave_23andme_20210107	6_33055355_A_G	0.214882	2.608e-08	8540	0.0442620407761816	0.0324061368092826	0.50454034429291	0.369346161760053	0.0494453163615728	0.989765945586358
6_32555355_33555355	ENSG00000204227.4	RING1	Brain_Nucleus_accumbens_basal_ganglia	COVID19_HGI_B1_ALL_eur_leave_ukbb_23andme_20210107	6_32722020_C_T	0.157532	0.00116	8061	0.374903724281914	0.386254615377201	0.111302229369717	0.114659226289244	0.0128802046819241	0.0115129161282641
6_32555355_33555355	ENSG00000204227.4	RING1	Spleen	COVID19_HGI_B2_ALL_eur_leave_23andme_20210107	6_32626697_G_A	0.166934	0.0001956	8324	0.540757215449807	0.390971506259111	0.0375746254035873	0.0271632014000162	0.00353345148747893	0.0550321585231253
6_32555355_33555355	ENSG00000204227.4	RING1	Breast_Mammary_Tissue	COVID19_HGI_A2_ALL_leave_UKBB_23andme_20210107	6_33055355_A_G	0.144796	1.196e-07	8582	0.0917608116286167	0.110820285727404	0.342960587086656	0.414156015055616	0.0403023005017068	0.942987231308052
6_32555355_33555355	ENSG00000204227.4	RING1	Artery_Tibial	COVID19_HGI_B1_ALL_eur_leave_23andme_20210107	6_33050353_C_T	0.245111	0.0008479	8059	0.506384064614458	0.350078816608126	0.0807400133278014	0.055811058583431	0.00698604686618385	0.0231084204920766
6_32555355_33555355	ENSG00000204227.4	RING1	Adipose_Subcutaneous	COVID19_HGI_C2_ALL_leave_UKBB_23andme_20210107	6_33055355_A_G	0.558452	0.0001461	8491	0.256305020846709	0.673748640784402	0.0187287887233357	0.0492303528650734	0.0019871967804795	0.0164332079203439
6_32555355_33555355	ENSG00000204227.4	RING1	Brain_Hypothalamus	COVID19_HGI_B2_ALL_leave_23andme_20210107	6_33055355_A_G	0.0674573	1.678e-05	8339	0.49786665398435	0.424089451876904	0.0398534117755188	0.0339434202903094	0.00424706207291815	0.261576887768841
6_32555355_33555355	ENSG00000204227.4	RING1	Liver	COVID19_HGI_B1_ALL_leave_UKBB_23andme_20210107	6_33050353_C_T	0.628472	0.0006852	7381	0.480441327431959	0.350529836428126	0.0927771283553087	0.0676815925951852	0.00857011518942128	0.0204128977597063
6_32555355_33555355	ENSG00000204227.4	RING1	Stomach	COVID19_HGI_A2_ALL_leave_23andme_20210107	6_33055355_A_G	0.692663	2.608e-08	8540	0.0443088388718129	0.0334757360852879	0.505073792974173	0.381552315663761	0.0355893164049653	0.984215283797642
6_32555355_33555355	ENSG00000204227.4	RING1	Brain_Spinal_cord_cervical_c-1	COVID19_HGI_A2_ALL_eur_leave_ukbb_23andme_20210107	6_33055355_A_G	0.241224	4.588e-07	9106	0.213314224226079	0.180732965759449	0.31015493110221	0.262749336206333	0.033048542705929	0.647052302793596
6_32555355_33555355	ENSG00000204227.4	RING1	Uterus	COVID19_HGI_A2_ALL_leave_23andme_20210107	6_33055355_A_G	0.124124	2.608e-08	8536	0.0414748510743367	0.034528779517737	0.472768558015299	0.393533141216626	0.0576946701760017	0.990583430832064
6_32555355_33555355	ENSG00000204227.4	RING1	Brain_Nucleus_accumbens_basal_ganglia	COVID19_HGI_B1_ALL_leave_UKBB_23andme_20210107	6_33050353_C_T	0.221767	0.0006852	7381	0.425439301437219	0.40493393858542	0.0821557897356857	0.0781867531562415	0.00928421708543327	0.0183281859357275
6_32555355_33555355	ENSG00000204227.4	RING1	Brain_Amygdala	COVID19_HGI_A2_ALL_leave_UKBB_23andme_20210107	6_33055355_A_G	0.0583037	1.196e-07	8567	0.0939749090780175	0.106823966219385	0.351217617603508	0.399190315274696	0.0487931918243933	0.935365593219028
6_32555355_33555355	ENSG00000204227.4	RING1	Muscle_Skeletal	COVID19_HGI_A2_ALL_leave_UKBB_23andme_20210107	6_33055355_A_G	0.641137	1.196e-07	8582	0.095732640964508	0.108560641424986	0.35780549633134	0.405718602021862	0.0321826192573044	0.59697919827633
6_32555355_33555355	ENSG00000204227.4	RING1	Heart_Left_Ventricle	COVID19_HGI_B1_ALL_eur_leave_ukbb_23andme_20210107	6_32566345_G_T	0.460751	0.0006325	8062	0.438517359067847	0.32342448623763	0.130214926434522	0.0960270173990081	0.0118162108609932	0.014426849714297
6_32555355_33555355	ENSG00000204227.4	RING1	Small_Intestine_Terminal_Ileum	COVID19_HGI_B2_ALL_eur_leave_ukbb_23andme_20210107	6_33055355_A_G	0.35651	1.71e-05	8333	0.465469777004304	0.396290064594979	0.0713374564933485	0.0607288655548931	0.00617383635247474	0.13161689180937
6_32555355_33555355	ENSG00000204227.4	RING1	Brain_Cerebellum	COVID19_HGI_C2_ALL_leave_UKBB_23andme_20210107	6_33055355_A_G	0.40845	0.0001461	8491	0.467451418149173	0.460213496543938	0.034157734483772	0.0336242900884365	0.00455306073468116	0.0172416181363467
6_32555355_33555355	ENSG00000204227.4	RING1	Uterus	COVID19_HGI_B1_ALL_eur_leave_23andme_20210107	6_33050353_C_T	0.270441	0.0008479	8042	0.479351944395526	0.37856477434156	0.0751300637657856	0.0593258038330311	0.00762741366409739	0.0197113420867375
6_32555355_33555355	ENSG00000204227.4	RING1	Muscle_Skeletal	COVID19_HGI_B2_ALL_leave_UKBB_23andme_20210107	6_33055355_A_G	0.641137	1.358e-06	7823	0.369109804011205	0.374691813503367	0.120325339908716	0.122131265835783	0.013741776740929	0.305399229234704
6_32555355_33555355	ENSG00000204227.4	RING1	Colon_Transverse	COVID19_HGI_B2_ALL_eur_leave_23andme_20210107	6_32626697_G_A	0.526711	0.0001956	8330	0.529148221051184	0.402701359658716	0.0367825456316519	0.0279894987591281	0.00337837489932003	0.0497526981031363
6_32555355_33555355	ENSG00000204227.4	RING1	Spleen	COVID19_HGI_B2_ALL_eur_leave_ukbb_23andme_20210107	6_33055355_A_G	0.372342	1.71e-05	8330	0.499938206536841	0.361683545102543	0.0766239819441931	0.0554277913160286	0.00632647510039399	0.131981351179547
6_32555355_33555355	ENSG00000204227.4	RING1	Nerve_Tibial	COVID19_HGI_B1_ALL_eur_leave_ukbb_23andme_20210107	6_33161320_C_T	0.000132423	0.01536	8062	0.306971246067794	0.453483243817412	0.0911531491232184	0.134645203079532	0.0137471579120441	0.0104386208522282
6_32555355_33555355	ENSG00000204227.4	RING1	Artery_Tibial	COVID19_HGI_C2_ALL_eur_leave_ukbb_23andme_20210107	6_33039589_A_AGG	0.066094	0.0002819	8889	0.530366945374624	0.401417392954705	0.0367073471274249	0.027778860910792	0.00372945363245441	0.0231318897228765
6_32555355_33555355	ENSG00000204227.4	RING1	Brain_Putamen_basal_ganglia	COVID19_HGI_B1_ALL_eur_leave_23andme_20210107	6_33050353_C_T	0.939589	0.0008479	8055	0.47095516168609	0.385022767385721	0.0750382699920133	0.0613388370849413	0.00764496385123482	0.018086842717073
6_32555355_33555355	ENSG00000204227.4	RING1	Esophagus_Mucosa	COVID19_HGI_A2_ALL_eur_leave_23andme_20210107	6_33055355_A_G	0.137223	9.55e-08	9102	0.120168079371112	0.097491779382488	0.405090793437042	0.328599544212018	0.0486498035973405	0.977345864014623
6_32555355_33555355	ENSG00000204227.4	RING1	Colon_Transverse	COVID19_HGI_B2_ALL_eur_leave_ukbb_23andme_20210107	6_33055355_A_G	0.10765	1.71e-05	8336	0.489015831438104	0.372401945705232	0.0749660259016461	0.0570826077284722	0.00653358922654591	0.193440369040767
6_32555355_33555355	ENSG00000204227.4	RING1	Stomach	COVID19_HGI_C2_ALL_leave_23andme_20210107	6_33035285_G_A	0.169928	5.185e-05	8681	0.431343795390257	0.333516669301662	0.125121800523071	0.0967313674643781	0.0132863673206329	0.0128353188795798
6_32555355_33555355	ENSG00000204227.4	RING1	Thyroid	COVID19_HGI_C2_ALL_leave_UKBB_23andme_20210107	6_33055355_A_G	0.657021	0.0001461	8491	0.440021211312531	0.489670306751022	0.0321533471066393	0.035778942835368	0.00237619199443926	0.0219619950096649
6_32555355_33555355	ENSG00000204227.4	RING1	Brain_Amygdala	COVID19_HGI_C2_ALL_eur_leave_ukbb_23andme_20210107	6_33039589_A_AGG	0.00746579	0.0002819	8844	0.430576164635374	0.501240165431121	0.0296090595372842	0.0344642395279151	0.00411037086830606	0.0298039169992437
6_32555355_33555355	ENSG00000204227.4	RING1	Uterus	COVID19_HGI_C2_ALL_leave_23andme_20210107	6_33035285_G_A	0.512146	5.185e-05	8671	0.414952738759315	0.352421682901938	0.120354712021315	0.102207867367168	0.010062998950264	0.012034759200266
6_32555355_33555355	ENSG00000204227.4	RING1	Heart_Atrial_Appendage	COVID19_HGI_A2_ALL_leave_UKBB_23andme_20210107	6_33055355_A_G	0.449333	1.196e-07	8582	0.112039268443598	0.0921778078845676	0.418752325749835	0.344486587276041	0.0325440106459597	0.918677307574414
6_32555355_33555355	ENSG00000204227.4	RING1	Spleen	COVID19_HGI_A2_ALL_leave_UKBB_23andme_20210107	6_33055355_A_G	0.372342	1.196e-07	8581	0.116598824086684	0.0864461687024901	0.435792704838403	0.323057861379105	0.0381044409933179	0.929602592704577
6_32555355_33555355	ENSG00000204227.4	RING1	Brain_Nucleus_accumbens_basal_ganglia	COVID19_HGI_B2_ALL_eur_leave_23andme_20210107	6_32626697_G_A	0.751711	0.0001956	8330	0.451126095117591	0.479976093191907	0.031359013446795	0.0333602775004093	0.00417852074329792	0.0356020223044255
6_32555355_33555355	ENSG00000204227.4	RING1	Brain_Amygdala	COVID19_HGI_C2_ALL_leave_UKBB_23andme_20210107	6_33055355_A_G	0.0583037	0.0001461	8465	0.439305448577004	0.487143751447215	0.0320283678411836	0.0355100945384392	0.00601233759615845	0.019945103501158
6_32555355_33555355	ENSG00000204227.4	RING1	Uterus	COVID19_HGI_C2_ALL_leave_UKBB_23andme_20210107	6_33055355_A_G	0.124124	0.0001461	8483	0.506846089441733	0.421950063361609	0.0370231977594981	0.030818500672899	0.00336214876426168	0.0358562154943121
6_32555355_33555355	ENSG00000204227.4	RING1	Artery_Tibial	COVID19_HGI_A2_ALL_eur_leave_ukbb_23andme_20210107	6_33055355_A_G	0.0744222	4.588e-07	9127	0.219557591749235	0.170493691370126	0.319297505923253	0.247902266285345	0.0427489446720409	0.834783424150478
6_32555355_33555355	ENSG00000204227.4	RING1	Artery_Tibial	COVID19_HGI_A2_ALL_leave_UKBB_23andme_20210107	6_33055355_A_G	0.0744222	1.196e-07	8582	0.114158642590699	0.0825829629499603	0.426673591798439	0.308589927324658	0.0679948753362436	0.96795404372641
6_32555355_33555355	ENSG00000204227.4	RING1	Heart_Atrial_Appendage	COVID19_HGI_B1_ALL_leave_UKBB_23andme_20210107	6_32934276_C_T	0.00338618	0.00152	7381	0.482364804004427	0.347232591257327	0.093148567327485	0.0670432270369143	0.0102108103738467	0.0447861742333445
6_32555355_33555355	ENSG00000204227.4	RING1	Brain_Hippocampus	COVID19_HGI_A2_ALL_leave_23andme_20210107	6_33055355_A_G	0.449621	2.608e-08	8540	0.0411007627406217	0.0362283797236943	0.468505125841679	0.412923882633025	0.0412418490609805	0.98537297160835
6_32555355_33555355	ENSG00000204227.4	RING1	Adipose_Subcutaneous	COVID19_HGI_C2_ALL_eur_leave_23andme_20210107	6_32660689_A_G	0.400231	1.532e-05	8887	0.2333932144272	0.623123302052425	0.0382250808061121	0.102051767977883	0.00320663473638012	0.0348181672150535
6_32555355_33555355	ENSG00000204227.4	RING1	Esophagus_Mucosa	COVID19_HGI_C2_ALL_eur_leave_23andme_20210107	6_32660689_A_G	0.928803	1.532e-05	8887	0.477024369322812	0.378224466979946	0.0781269288766611	0.0619408227957695	0.00468341202481073	0.0376023604820794
6_32555355_33555355	ENSG00000204227.4	RING1	Artery_Tibial	COVID19_HGI_B2_ALL_eur_leave_ukbb_23andme_20210107	6_33055355_A_G	0.0744222	1.71e-05	8336	0.502063234292331	0.357357977928117	0.0769661900628815	0.0547740656343033	0.0088385320823674	0.180044432346082
6_32555355_33555355	ENSG00000204227.4	RING1	Adrenal_Gland	COVID19_HGI_C2_ALL_leave_23andme_20210107	6_33038053_C_T	0.0104217	5.524e-05	8677	0.362893868210949	0.385827775408817	0.105246117087105	0.111863216916725	0.034169022376404	0.0164248361904805
6_32555355_33555355	ENSG00000204227.4	RING1	Muscle_Skeletal	COVID19_HGI_B2_ALL_eur_leave_ukbb_23andme_20210107	6_32656544_A_G	0.00161327	0.0008743	8336	0.409300023142625	0.447105293512029	0.0627456089636601	0.0685288288530937	0.0123202455285923	0.0372539081328799
6_32555355_33555355	ENSG00000204227.4	RING1	Brain_Substantia_nigra	COVID19_HGI_B2_ALL_eur_leave_23andme_20210107	6_32626697_G_A	0.774681	0.0001956	8322	0.488755685241347	0.443292763984486	0.033954452651271	0.0307928839334702	0.00320421418942575	0.0508516649496673
6_32555355_33555355	ENSG00000204227.4	RING1	Adrenal_Gland	COVID19_HGI_B2_ALL_eur_leave_23andme_20210107	6_32626697_G_A	0.511427	0.0001956	8326	0.459896099200109	0.471892495158108	0.0319507732217199	0.0327807296699166	0.00347990275014631	0.0429888157848658
6_32555355_33555355	ENSG00000204227.4	RING1	Liver	COVID19_HGI_B1_ALL_eur_leave_ukbb_23andme_20210107	6_32566345_G_T	0.460936	0.0006325	8054	0.424842547794882	0.337777115947176	0.125891672922304	0.100080558724454	0.0114081046111833	0.0147244159992602
6_32555355_33555355	ENSG00000204227.4	RING1	Brain_Substantia_nigra	COVID19_HGI_A2_ALL_eur_leave_ukbb_23andme_20210107	6_33055355_A_G	0.616734	4.588e-07	9115	0.200043451512809	0.196873194217705	0.290896490692137	0.286260482277345	0.0259263813000045	0.649045999768471
6_32555355_33555355	ENSG00000204227.4	RING1	Thyroid	COVID19_HGI_B1_ALL_eur_leave_ukbb_23andme_20210107	6_32719414_C_A	0.0362274	0.0009173	8062	0.370154378073897	0.391642598885973	0.109914976257192	0.116283761773072	0.0120042850098666	0.0314425301989746
6_32555355_33555355	ENSG00000204227.4	RING1	Prostate	COVID19_HGI_A2_ALL_eur_leave_23andme_20210107	6_33055355_A_G	0.29668	9.55e-08	9094	0.114497126378053	0.10572864723338	0.385962908609211	0.35636745030229	0.0374438674770669	0.967151961918125
6_32555355_33555355	ENSG00000204227.4	RING1	Uterus	COVID19_HGI_A2_ALL_eur_leave_ukbb_23andme_20210107	6_33055355_A_G	0.124124	4.588e-07	9106	0.20809570441583	0.185068917535859	0.302517785649172	0.269007432854319	0.0353101595448205	0.70309334062804
6_32555355_33555355	ENSG00000204227.4	RING1	Pancreas	COVID19_HGI_C2_ALL_leave_UKBB_23andme_20210107	6_33094258_C_T	5.06119e-07	0.8914	8491	0.159292059445875	0.77112643616898	0.0116398317786023	0.0563463609409171	0.00159531166562566	0.0439876004354044
6_32555355_33555355	ENSG00000204227.4	RING1	Cells_Transformed_fibroblasts	COVID19_HGI_B1_ALL_eur_leave_ukbb_23andme_20210107	6_33099474_G_A	1.09561e-05	0.2906	8062	0.359519990735496	0.399376305969384	0.106757162920247	0.118576470867181	0.0157700695076921	0.0273138506600685
6_32555355_33555355	ENSG00000204227.4	RING1	Prostate	COVID19_HGI_C2_ALL_eur_leave_ukbb_23andme_20210107	6_32660689_A_G	0.0929943	5.488e-05	8884	0.489618464685751	0.442225970647902	0.0338746401146529	0.030592064129951	0.0036888604217434	0.0572048691143395
6_32555355_33555355	ENSG00000204227.4	RING1	Heart_Atrial_Appendage	COVID19_HGI_B2_ALL_leave_23andme_20210107	6_33055355_A_G	0.449333	1.678e-05	8342	0.511680037139018	0.411134887366381	0.0409723793453046	0.0329180103184677	0.00329468583082866	0.183489265137943
6_32555355_33555355	ENSG00000204227.4	RING1	Brain_Frontal_Cortex_BA9	COVID19_HGI_B2_ALL_eur_leave_23andme_20210107	6_32626697_G_A	0.455551	0.0001956	8325	0.524122878508025	0.407810338753379	0.0364178630061585	0.0283327509219687	0.00331616881046949	0.0529914034658336
6_32555355_33555355	ENSG00000204227.4	RING1	Heart_Atrial_Appendage	COVID19_HGI_B2_ALL_eur_leave_ukbb_23andme_20210107	6_33055355_A_G	0.449333	1.71e-05	8336	0.478928314068481	0.383650491552308	0.073419611573524	0.0588083478365123	0.00519323496917505	0.135293095329428
6_32555355_33555355	ENSG00000204227.4	RING1	Liver	COVID19_HGI_B2_ALL_eur_leave_23andme_20210107	6_32626697_G_A	0.253842	0.0001956	8329	0.511419003751759	0.420491399794329	0.0355380898021092	0.0292162694651818	0.00333523718662058	0.0532082903505784
6_32555355_33555355	ENSG00000204227.4	RING1	Brain_Substantia_nigra	COVID19_HGI_A2_ALL_eur_leave_23andme_20210107	6_33055355_A_G	0.616734	9.55e-08	9090	0.111681707051391	0.109648839661919	0.376473165420032	0.369587867860511	0.0326084200061468	0.962787332183845
6_32555355_33555355	ENSG00000204227.4	RING1	Muscle_Skeletal	COVID19_HGI_B1_ALL_eur_leave_ukbb_23andme_20210107	6_33098798_A_G	0.0060616	0.006273	8062	0.371757915244197	0.388555767405426	0.110391136368868	0.115365221223579	0.0139299597579297	0.0129683997993531
6_32555355_33555355	ENSG00000204227.4	RING1	Small_Intestine_Terminal_Ileum	COVID19_HGI_B2_ALL_eur_leave_23andme_20210107	6_32626697_G_A	0.789989	0.0001956	8327	0.50349706472628	0.428423161950588	0.0349894180099691	0.0297690013641409	0.00332135394902162	0.0494269367930236
6_32555355_33555355	ENSG00000204227.4	RING1	Artery_Coronary	COVID19_HGI_A2_ALL_eur_leave_23andme_20210107	6_33055355_A_G	0.91491	9.55e-08	9097	0.120680671732192	0.101002061164551	0.406809595557784	0.340442741381049	0.0310649301644249	0.958009808623792
6_32555355_33555355	ENSG00000204227.4	RING1	Skin_Not_Sun_Exposed_Suprapubic	COVID19_HGI_B1_ALL_leave_UKBB_23andme_20210107	6_33050353_C_T	0.830309	0.0006852	7381	0.510624926927336	0.320154188440523	0.0986058269387052	0.0618155785217878	0.00879947917164808	0.0189551890427481
6_32555355_33555355	ENSG00000204227.4	RING1	Pancreas	COVID19_HGI_B2_ALL_eur_leave_ukbb_23andme_20210107	6_33055355_A_G	0.852371	1.71e-05	8336	0.150960381631149	0.713905540795211	0.0231421953072608	0.109439019008135	0.00255286325824335	0.0768040938500809
6_32555355_33555355	ENSG00000204227.4	RING1	Thyroid	COVID19_HGI_A2_ALL_eur_leave_ukbb_23andme_20210107	6_33055355_A_G	0.657021	4.588e-07	9127	0.184065969164594	0.215174076392856	0.267682863577438	0.312902486754137	0.0201746041109752	0.542740786076465
6_32555355_33555355	ENSG00000204227.4	RING1	Breast_Mammary_Tissue	COVID19_HGI_B1_ALL_eur_leave_ukbb_23andme_20210107	6_33050353_C_T	0.101618	0.0007585	8062	0.352903944537886	0.409016326183396	0.10479257029673	0.121442939092917	0.011844219889071	0.0124938313705157
6_32555355_33555355	ENSG00000204227.4	RING1	Brain_Putamen_basal_ganglia	COVID19_HGI_B1_ALL_leave_UKBB_23andme_20210107	6_33050353_C_T	0.939589	0.0006852	7379	0.476539526613665	0.353991047807622	0.0920073983556561	0.0683373471885553	0.0091246800345017	0.0191296574898358
6_32555355_33555355	ENSG00000204227.4	RING1	Minor_Salivary_Gland	COVID19_HGI_A2_ALL_eur_leave_23andme_20210107	6_33055355_A_G	0.383217	9.55e-08	8987	0.117896859051525	0.102526617036016	0.397216417174439	0.345394250986621	0.0369658557513995	0.967206631169198
6_32555355_33555355	ENSG00000204227.4	RING1	Stomach	COVID19_HGI_B2_ALL_leave_UKBB_23andme_20210107	6_33055355_A_G	0.692663	1.358e-06	7823	0.439962690551541	0.305809649586494	0.143422525526199	0.0996791277715315	0.0111260065642354	0.543888173441063
6_32555355_33555355	ENSG00000204227.4	RING1	Nerve_Tibial	COVID19_HGI_C2_ALL_eur_leave_ukbb_23andme_20210107	6_32660689_A_G	0.176425	5.488e-05	8889	0.35299522305506	0.579471691218247	0.0244312325645641	0.0401029479407675	0.00299890522136153	0.0307445008708653
6_32555355_33555355	ENSG00000204227.4	RING1	Small_Intestine_Terminal_Ileum	COVID19_HGI_B1_ALL_eur_leave_ukbb_23andme_20210107	6_32719414_C_A	0.0387915	0.0009173	8059	0.416742952625347	0.345035562283195	0.123667928521034	0.102376676932638	0.0121768796377864	0.0242852230144091
6_32555355_33555355	ENSG00000204227.4	RING1	Brain_Amygdala	COVID19_HGI_A2_ALL_eur_leave_23andme_20210107	6_33055355_A_G	0.0583037	9.55e-08	9049	0.0995806567629959	0.118491631515201	0.335614862822277	0.399303164830342	0.0470096840691843	0.969237098164488
6_32555355_33555355	ENSG00000204227.4	RING1	Stomach	COVID19_HGI_A2_ALL_leave_UKBB_23andme_20210107	6_33055355_A_G	0.692663	1.196e-07	8582	0.116226700646405	0.0882101670434236	0.434403061408897	0.329658375053128	0.0315016958481465	0.895716047403699
6_32555355_33555355	ENSG00000204227.4	RING1	Brain_Spinal_cord_cervical_c-1	COVID19_HGI_B2_ALL_eur_leave_ukbb_23andme_20210107	6_33055355_A_G	0.241224	1.71e-05	8322	0.485766947197235	0.375417639371339	0.0743660617954997	0.0574657026457282	0.00698364899019797	0.135977829849441
6_32555355_33555355	ENSG00000204227.4	RING1	Ovary	COVID19_HGI_C2_ALL_leave_23andme_20210107	6_33035285_G_A	0.508432	5.185e-05	8679	0.425462496641008	0.341989530959805	0.123413499444073	0.0991906322904879	0.00994384066462635	0.0120822985498326
6_32555355_33555355	ENSG00000204227.4	RING1	Artery_Aorta	COVID19_HGI_B1_ALL_eur_leave_23andme_20210107	6_33050353_C_T	0.189769	0.0008479	8059	0.440315054593166	0.415987176305481	0.0702056914120137	0.0663195792817275	0.00717249840761183	0.0204682240345494
6_32555355_33555355	ENSG00000204227.4	RING1	Testis	COVID19_HGI_C2_ALL_leave_23andme_20210107	6_33055355_A_G	0.0290254	0.0001205	8681	0.416606792722973	0.34944353978767	0.120846973047286	0.101352881710089	0.0117498127319816	0.0180687190916261
6_32555355_33555355	ENSG00000204227.4	RING1	Cells_EBV-transformed_lymphocytes	COVID19_HGI_A2_ALL_eur_leave_ukbb_23andme_20210107	6_33055355_A_G	0.0066805	4.588e-07	9110	0.188691856388193	0.190474385913775	0.274341253958507	0.276863264839253	0.0696292389002725	0.862202152719531
6_32555355_33555355	ENSG00000204227.4	RING1	Liver	COVID19_HGI_B2_ALL_leave_23andme_20210107	6_33055355_A_G	0.135984	1.678e-05	8342	0.506226676080831	0.416120505353231	0.0405357057177144	0.0333167240819984	0.00380038876622521	0.250777457706933
6_32555355_33555355	ENSG00000204227.4	RING1	Minor_Salivary_Gland	COVID19_HGI_B2_ALL_leave_23andme_20210107	6_33055355_A_G	0.383217	1.678e-05	8254	0.51226816095998	0.410703517961718	0.040665494406225	0.0325992027227996	0.00376362394927793	0.193980316520862
6_32555355_33555355	ENSG00000204227.4	RING1	Adrenal_Gland	COVID19_HGI_C2_ALL_eur_leave_ukbb_23andme_20210107	6_33039589_A_AGG	0.0141003	0.0002819	8883	0.446566478023649	0.4838980799552	0.0308916064046295	0.0334688759634894	0.00517495965303208	0.0306004132181825
6_32555355_33555355	ENSG00000204227.4	RING1	Artery_Coronary	COVID19_HGI_B2_ALL_leave_23andme_20210107	6_33055355_A_G	0.91491	1.678e-05	8340	0.521219725733253	0.401416159493803	0.0417300593260612	0.0321348088854851	0.0034992465613986	0.172622596796595
6_32555355_33555355	ENSG00000204227.4	RING1	Brain_Putamen_basal_ganglia	COVID19_HGI_C2_ALL_leave_23andme_20210107	6_33035285_G_A	0.447061	5.185e-05	8678	0.405984748668151	0.361276620745077	0.117761644179924	0.104783222743425	0.0101937636634234	0.012284776418373
6_32555355_33555355	ENSG00000204227.4	RING1	Esophagus_Mucosa	COVID19_HGI_A2_ALL_leave_UKBB_23andme_20210107	6_33055355_A_G	0.137223	1.196e-07	8582	0.113744908372882	0.0867913023970402	0.425127239627813	0.324336799972416	0.0499997496298493	0.955412054340924
6_32555355_33555355	ENSG00000204227.4	RING1	Adipose_Visceral_Omentum	COVID19_HGI_B2_ALL_eur_leave_ukbb_23andme_20210107	6_33055355_A_G	0.625201	1.71e-05	8336	0.459105206160453	0.402931916522385	0.0703807332277778	0.0617635609516439	0.00581858313773959	0.10033496578727
6_32555355_33555355	ENSG00000204227.4	RING1	Artery_Coronary	COVID19_HGI_B1_ALL_leave_23andme_20210107	6_33050353_C_T	0.602799	0.0007033	8141	0.497157828296655	0.37421644371292	0.0695276534410759	0.0523274977974728	0.00677057675187708	0.0255445760101658
6_32555355_33555355	ENSG00000204227.4	RING1	Artery_Tibial	COVID19_HGI_B1_ALL_leave_23andme_20210107	6_33050353_C_T	0.245111	0.0007033	8145	0.513289813237912	0.358298765832333	0.0718854497374457	0.0501728385402807	0.00635313265202863	0.0301109452501236
6_32555355_33555355	ENSG00000204227.4	RING1	Brain_Cerebellar_Hemisphere	COVID19_HGI_A2_ALL_leave_UKBB_23andme_20210107	6_33055355_A_G	0.521787	1.196e-07	8576	0.109680752730038	0.094051216295698	0.409917273239057	0.351469071095687	0.0348816866395197	0.918377268479024
6_32555355_33555355	ENSG00000204227.4	RING1	Brain_Nucleus_accumbens_basal_ganglia	COVID19_HGI_C2_ALL_eur_leave_ukbb_23andme_20210107	6_32660689_A_G	0.222329	5.488e-05	8889	0.439760684065961	0.492518508809201	0.0304363765950777	0.0340846105671853	0.00319981996257503	0.039208486900549
6_32555355_33555355	ENSG00000204227.4	RING1	Artery_Aorta	COVID19_HGI_B1_ALL_eur_leave_ukbb_23andme_20210107	6_32694401_T_C	0.0022815	0.01355	8062	0.391838544309146	0.370316564934668	0.116353950798859	0.109951597265983	0.0115393426913447	0.0152786959888651
6_32555355_33555355	ENSG00000204227.4	RING1	Brain_Hippocampus	COVID19_HGI_B2_ALL_leave_UKBB_23andme_20210107	6_33055355_A_G	0.449621	1.358e-06	7823	0.41404081545807	0.330630877935609	0.13497230719605	0.107769087645738	0.012586911764533	0.565882881442736
6_32555355_33555355	ENSG00000204227.4	RING1	Testis	COVID19_HGI_B2_ALL_eur_leave_ukbb_23andme_20210107	6_33055355_A_G	0.0290254	1.71e-05	8336	0.476994793465938	0.382909507306182	0.0731232032647269	0.0586916675112268	0.00828082845192585	0.267220878034279
6_32555355_33555355	ENSG00000204227.4	RING1	Skin_Sun_Exposed_Lower_leg	COVID19_HGI_C2_ALL_leave_23andme_20210107	6_33029137_C_T	0.0505712	9.51e-05	8681	0.365352400691682	0.400482124753607	0.105979385094923	0.11615759086765	0.0120284985921381	0.0140334165916009
6_32555355_33555355	ENSG00000204227.4	RING1	Whole_Blood	COVID19_HGI_A2_ALL_leave_23andme_20210107	6_33055355_A_G	0.830545	2.608e-08	8540	0.0377812915550878	0.0407574873311805	0.430666673175463	0.464565921441143	0.0262286264971261	0.98201314378929
6_32555355_33555355	ENSG00000204227.4	RING1	Muscle_Skeletal	COVID19_HGI_A2_ALL_eur_leave_23andme_20210107	6_33055355_A_G	0.641137	9.55e-08	9102	0.10172005033517	0.122053802903217	0.342901843104899	0.411425734769575	0.0218985688871384	0.878263933057524
6_32555355_33555355	ENSG00000204227.4	RING1	Colon_Transverse	COVID19_HGI_B2_ALL_leave_23andme_20210107	6_33055355_A_G	0.10765	1.678e-05	8342	0.523292234800821	0.399018802712418	0.0419022170037997	0.0319472795224878	0.0038394659604742	0.283682529795232
6_32555355_33555355	ENSG00000204227.4	RING1	Testis	COVID19_HGI_A2_ALL_eur_leave_ukbb_23andme_20210107	6_33055355_A_G	0.0290254	4.588e-07	9127	0.204471235188747	0.180104309830779	0.297357767994562	0.261865313053486	0.0562013739324269	0.865496190919769
6_32555355_33555355	ENSG00000204227.4	RING1	Brain_Cerebellum	COVID19_HGI_B1_ALL_eur_leave_ukbb_23andme_20210107	6_32566345_G_T	0.00195786	0.0006325	8062	0.392472866003424	0.367956881606122	0.116542308570902	0.109248664449806	0.013779279369746	0.0125869189498754
6_32555355_33555355	ENSG00000204227.4	RING1	Adipose_Visceral_Omentum	COVID19_HGI_B1_ALL_leave_23andme_20210107	6_33050353_C_T	0.236118	0.0007033	8145	0.468251581987785	0.402898937313716	0.0655779146465558	0.0564185241243071	0.00685304192763634	0.025619802968031
6_32555355_33555355	ENSG00000204227.4	RING1	Heart_Atrial_Appendage	COVID19_HGI_C2_ALL_eur_leave_ukbb_23andme_20210107	6_32660689_A_G	0.770677	5.488e-05	8889	0.503493196541532	0.429421321610175	0.0348473819926544	0.0297182567885311	0.00251984306710677	0.0289045455460358
6_32555355_33555355	ENSG00000204227.4	RING1	Thyroid	COVID19_HGI_C2_ALL_eur_leave_23andme_20210107	6_32660689_A_G	0.0142305	1.532e-05	8887	0.394597048606613	0.452552964173282	0.0646270034279252	0.0741048903233979	0.0141180934687821	0.12107966428878
6_32555355_33555355	ENSG00000204227.4	RING1	Liver	COVID19_HGI_A2_ALL_eur_leave_ukbb_23andme_20210107	6_33055355_A_G	0.135984	4.588e-07	9106	0.207503055994642	0.186808870343247	0.30160125206747	0.271490099282163	0.0325967223124788	0.763112016589897
6_32555355_33555355	ENSG00000204227.4	RING1	Artery_Aorta	COVID19_HGI_A2_ALL_eur_leave_ukbb_23andme_20210107	6_33055355_A_G	0.2577	4.588e-07	9127	0.195325961276244	0.201710058749201	0.284058008564779	0.293316663926068	0.025589307483708	0.707130019209962
6_32555355_33555355	ENSG00000204227.4	RING1	Uterus	COVID19_HGI_A2_ALL_leave_UKBB_23andme_20210107	6_33055355_A_G	0.124124	1.196e-07	8578	0.109299825674971	0.0913987775328088	0.408510846704522	0.341555994612204	0.0492345554754944	0.939442849023055
6_32555355_33555355	ENSG00000204227.4	RING1	Adipose_Visceral_Omentum	COVID19_HGI_B2_ALL_leave_23andme_20210107	6_33055355_A_G	0.625201	1.678e-05	8342	0.4910056972547	0.431531002874173	0.0393168977259896	0.0345509125343491	0.0035954896107888	0.139852079956512
6_32555355_33555355	ENSG00000204227.4	RING1	Nerve_Tibial	COVID19_HGI_A2_ALL_eur_leave_ukbb_23andme_20210107	6_33055355_A_G	0.244026	4.588e-07	9127	0.14866651117943	0.250509625111472	0.216202254067895	0.364289997493751	0.0203316121474522	0.657943741605313
6_32555355_33555355	ENSG00000204227.4	RING1	Adipose_Subcutaneous	COVID19_HGI_C2_ALL_eur_leave_ukbb_23andme_20210107	6_32660689_A_G	0.400231	5.488e-05	8889	0.254251297223515	0.679064762644482	0.01759704428448	0.0469968154543145	0.00209008039320835	0.0195408881450343
6_32555355_33555355	ENSG00000204227.4	RING1	Brain_Hypothalamus	COVID19_HGI_B2_ALL_eur_leave_23andme_20210107	6_32626697_G_A	0.81737	0.0001956	8329	0.503339895299431	0.428557073903113	0.0349861103311628	0.0297847796516256	0.00333214081466804	0.0497498936857614
6_32555355_33555355	ENSG00000204227.4	RING1	Testis	COVID19_HGI_B2_ALL_eur_leave_23andme_20210107	6_32626697_G_A	0.258088	0.0001956	8330	0.516953166691979	0.414661193898164	0.0359348339213926	0.028820607850323	0.0036301976381418	0.0492864945049657
6_32555355_33555355	ENSG00000204227.4	RING1	Cells_EBV-transformed_lymphocytes	COVID19_HGI_C2_ALL_leave_23andme_20210107	6_33035285_G_A	0.0152962	5.185e-05	8675	0.383564074848229	0.371303154271554	0.111255094387372	0.107672534608851	0.0262051418839936	0.0159668526149336
6_32555355_33555355	ENSG00000204227.4	RING1	Esophagus_Mucosa	COVID19_HGI_A2_ALL_eur_leave_ukbb_23andme_20210107	6_33055355_A_G	0.137223	4.588e-07	9127	0.217343211429	0.176807829557917	0.316077184057889	0.257094842803194	0.0326769321519995	0.787517143004231
6_32555355_33555355	ENSG00000204227.4	RING1	Spleen	COVID19_HGI_C2_ALL_leave_23andme_20210107	6_33035285_G_A	0.323209	5.185e-05	8675	0.437005710478988	0.329658801354838	0.126755713032654	0.0956082284345143	0.0109715466990056	0.0125663256571406
6_32555355_33555355	ENSG00000204227.4	RING1	Heart_Atrial_Appendage	COVID19_HGI_B1_ALL_eur_leave_23andme_20210107	6_33050353_C_T	0.744888	0.0008479	8059	0.482212292292698	0.373793637688117	0.076885963890244	0.0595917194458346	0.0075163866831059	0.017585412578301
6_32555355_33555355	ENSG00000204227.4	RING1	Esophagus_Mucosa	COVID19_HGI_B1_ALL_eur_leave_23andme_20210107	6_33050353_C_T	0.920399	0.0008479	8059	0.500609953846514	0.355692626500043	0.079819364727386	0.0567059620893762	0.00717209283668116	0.0183726344028481
6_32555355_33555355	ENSG00000204227.4	RING1	Colon_Sigmoid	COVID19_HGI_A2_ALL_leave_23andme_20210107	6_33055355_A_G	0.558958	2.608e-08	8540	0.0399193400382671	0.0378470171806395	0.455038159417433	0.43138006021029	0.0358154231533709	0.980468989114177
6_32555355_33555355	ENSG00000204227.4	RING1	Skin_Not_Sun_Exposed_Suprapubic	COVID19_HGI_B2_ALL_leave_23andme_20210107	6_33055355_A_G	0.214882	1.678e-05	8342	0.540250663581288	0.381851822509021	0.0432601499436475	0.0305724215138385	0.00406494245220567	0.199806004992693
6_32555355_33555355	ENSG00000204227.4	RING1	Spleen	COVID19_HGI_C2_ALL_eur_leave_ukbb_23andme_20210107	6_32660689_A_G	0.439273	5.488e-05	8882	0.526256544110861	0.406149299947712	0.0364102628807869	0.0280972818220488	0.00308661123859157	0.0360064629585708
6_32555355_33555355	ENSG00000204227.4	RING1	Colon_Transverse	COVID19_HGI_B1_ALL_leave_UKBB_23andme_20210107	6_32798789_C_T	0.100317	0.000578	7381	0.495551072936912	0.335307677734084	0.0956949431187099	0.0647419356752286	0.00870437053506537	0.0250860788349911
6_32555355_33555355	ENSG00000204227.4	RING1	Brain_Caudate_basal_ganglia	COVID19_HGI_B1_ALL_eur_leave_23andme_20210107	6_33050353_C_T	0.582856	0.0008479	8053	0.489095623907648	0.367284443901802	0.0778896320408305	0.0584836676006852	0.00724663254903376	0.0199834260340114
6_32555355_33555355	ENSG00000204227.4	RING1	Brain_Nucleus_accumbens_basal_ganglia	COVID19_HGI_B1_ALL_eur_leave_23andme_20210107	6_33050353_C_T	0.221767	0.0008479	8058	0.421424565767247	0.433993638830883	0.0671735568865985	0.0691687823754003	0.00823945613987121	0.016397634091241
6_32555355_33555355	ENSG00000204227.4	RING1	Liver	COVID19_HGI_A2_ALL_leave_23andme_20210107	6_33055355_A_G	0.135984	2.608e-08	8540	0.0412386159739973	0.0347715509588127	0.470076506569038	0.396301208775109	0.0576121177230437	0.991106535705248
6_32555355_33555355	ENSG00000204227.4	RING1	Testis	COVID19_HGI_A2_ALL_eur_leave_23andme_20210107	6_33055355_A_G	0.0290254	9.55e-08	9102	0.110920143774888	0.0974399410824428	0.373915679480534	0.328384105164779	0.0893401304973566	0.987026362037368
6_32555355_33555355	ENSG00000204227.4	RING1	Brain_Cortex	COVID19_HGI_B1_ALL_leave_UKBB_23andme_20210107	6_33050353_C_T	0.694649	0.0006852	7381	0.482400875182445	0.347888180505581	0.093155532965372	0.067170652705209	0.00938475864139364	0.0185898055616349
6_32555355_33555355	ENSG00000204227.4	RING1	Vagina	COVID19_HGI_A2_ALL_eur_leave_ukbb_23andme_20210107	6_32667171_A_T	0.0118809	1.069e-06	9099	0.204018088143884	0.189661324449043	0.296541001745581	0.275639255377884	0.0341403302836083	0.476889537340267
6_32555355_33555355	ENSG00000204227.4	RING1	Thyroid	COVID19_HGI_C2_ALL_eur_leave_ukbb_23andme_20210107	6_32660689_A_G	0.0142305	5.488e-05	8889	0.432928201132201	0.496572142620617	0.0299634920667733	0.0343621933868458	0.00617397079356291	0.102005049982933
6_32555355_33555355	ENSG00000204227.4	RING1	Brain_Spinal_cord_cervical_c-1	COVID19_HGI_A2_ALL_eur_leave_23andme_20210107	6_33055355_A_G	0.241224	9.55e-08	9081	0.118923584674053	0.100455284022117	0.400875227211335	0.338579931914486	0.0411659721780097	0.967802050693082
6_32555355_33555355	ENSG00000204227.4	RING1	Breast_Mammary_Tissue	COVID19_HGI_B2_ALL_leave_23andme_20210107	6_33055355_A_G	0.144796	1.678e-05	8342	0.420306857898167	0.502350745666993	0.033655743381206	0.0402218788427664	0.00346477421086769	0.222449963548224
6_32555355_33555355	ENSG00000204227.4	RING1	Artery_Aorta	COVID19_HGI_A2_ALL_leave_23andme_20210107	6_33055355_A_G	0.2577	2.608e-08	8540	0.0390744602634411	0.0381730941319322	0.445407425610278	0.435090552748795	0.0422544672455531	0.989488074772983
6_32555355_33555355	ENSG00000204227.4	RING1	Esophagus_Gastroesophageal_Junction	COVID19_HGI_C2_ALL_eur_leave_ukbb_23andme_20210107	6_32660689_A_G	0.665366	5.488e-05	8887	0.498260908565866	0.434525284307237	0.0344799603693556	0.0300667489949429	0.00266709776259866	0.0302455046055707
6_32555355_33555355	ENSG00000204227.4	RING1	Brain_Nucleus_accumbens_basal_ganglia	COVID19_HGI_C2_ALL_eur_leave_23andme_20210107	6_32660689_A_G	0.222329	1.532e-05	8887	0.40275595708441	0.450986154627702	0.0659632673660987	0.0738559580884607	0.00643866283332787	0.0531445308410725
6_32555355_33555355	ENSG00000204227.4	RING1	Breast_Mammary_Tissue	COVID19_HGI_A2_ALL_leave_23andme_20210107	6_33055355_A_G	0.144796	2.608e-08	8540	0.0348593018556087	0.0419701258371353	0.397359088094821	0.478367499577572	0.0474439846348631	0.990916211273735
6_32555355_33555355	ENSG00000204227.4	RING1	Nerve_Tibial	COVID19_HGI_B2_ALL_eur_leave_ukbb_23andme_20210107	6_33055355_A_G	0.244026	1.71e-05	8336	0.339066399076157	0.524222200840027	0.0519788089084359	0.0803587812454409	0.00437380992993834	0.136026316364557
6_32555355_33555355	ENSG00000204227.4	RING1	Brain_Putamen_basal_ganglia	COVID19_HGI_A2_ALL_eur_leave_23andme_20210107	6_33055355_A_G	0.762873	9.55e-08	9099	0.114084555549165	0.107423627467117	0.384578522960793	0.362092743844431	0.0318205501784945	0.956805078891834
6_32555355_33555355	ENSG00000204227.4	RING1	Brain_Spinal_cord_cervical_c-1	COVID19_HGI_B2_ALL_eur_leave_23andme_20210107	6_32626697_G_A	0.623856	0.0001956	8316	0.525791580420508	0.40607933696796	0.0364988842392974	0.028185372309637	0.00344482606259838	0.0510749201119265
6_32555355_33555355	ENSG00000204227.4	RING1	Brain_Anterior_cingulate_cortex_BA24	COVID19_HGI_C2_ALL_eur_leave_ukbb_23andme_20210107	6_32660689_A_G	0.158451	5.488e-05	8859	0.489438440656824	0.442698425743831	0.0337834759786148	0.0305537216963142	0.00352593592441526	0.0467198403483902
6_32555355_33555355	ENSG00000204228.3	HSD17B8	Brain_Amygdala	COVID19_HGI_B1_ALL_leave_23andme_20210107	6_33050353_C_T	0.604816	0.0007033	8121	0.408380441070402	0.463210614668761	0.0568835960200156	0.0645139176519539	0.00701143058886766	0.0199507284413481
6_32555355_33555355	ENSG00000204228.3	HSD17B8	Stomach	COVID19_HGI_C2_ALL_leave_UKBB_23andme_20210107	6_32902114_C_T	0.0145011	0.0005512	8491	0.175250613936741	0.754645767012633	0.0128059595212501	0.0551415202688278	0.0021561392605475	0.0132387965940868
6_32555355_33555355	ENSG00000204228.3	HSD17B8	Brain_Cerebellum	COVID19_HGI_A2_ALL_eur_leave_23andme_20210107	6_33055355_A_G	0.110315	9.55e-08	9102	0.0115584770116686	0.215133253884915	0.0389640297829896	0.725212582520676	0.00913165679975182	0.542969135667177
6_32555355_33555355	ENSG00000204228.3	HSD17B8	Heart_Left_Ventricle	COVID19_HGI_B1_ALL_leave_23andme_20210107	6_33106308_A_G	7.42006e-16	0.7312	8145	4.86908767187384e-08	0.871739044007334	6.81908247692946e-09	0.12207953242559	0.0061813680571159	0.130621530262205
6_32555355_33555355	ENSG00000204228.3	HSD17B8	Whole_Blood	COVID19_HGI_B2_ALL_leave_UKBB_23andme_20210107	6_33055355_A_G	0.394464	1.358e-06	7823	0.0403630447346243	0.712409156847391	0.0131578652874172	0.232234949355722	0.00183498377484616	0.324698556874868
6_32555355_33555355	ENSG00000204228.3	HSD17B8	Colon_Sigmoid	COVID19_HGI_B2_ALL_leave_UKBB_23andme_20210107	6_33185918_C_A	3.6102e-11	0.1441	7823	0.000182503370006934	0.753108172505055	5.94938952905837e-05	0.245503025286763	0.00114680494288372	0.0639069769378224
6_32555355_33555355	ENSG00000204228.3	HSD17B8	Brain_Frontal_Cortex_BA9	COVID19_HGI_B1_ALL_eur_leave_23andme_20210107	6_33050353_C_T	0.901319	0.0008479	8053	0.46298065632197	0.39313421029241	0.073765219789736	0.0626293194606606	0.00749059413522407	0.0179914964954912
6_32555355_33555355	ENSG00000204228.3	HSD17B8	Vagina	COVID19_HGI_B2_ALL_leave_23andme_20210107	6_33055355_A_G	0.793816	1.678e-05	8325	0.49622925196494	0.426352200504137	0.0396817908826371	0.0340903107235988	0.00364644592468758	0.166265666817339
6_32555355_33555355	ENSG00000204228.3	HSD17B8	Pituitary	COVID19_HGI_B1_ALL_eur_leave_23andme_20210107	6_32809848_G_A	3.98357e-05	0.03899	8058	0.468111123571045	0.387752061312035	0.0746152259330228	0.0617985580075644	0.00772303117633233	0.0222256410907392
6_32555355_33555355	ENSG00000204228.3	HSD17B8	Adrenal_Gland	COVID19_HGI_B2_ALL_eur_leave_ukbb_23andme_20210107	6_33053868_A_G	0.000931787	0.0001701	8332	0.249378422538581	0.596092435145269	0.0382156427364051	0.0913223487974488	0.0249911507822966	0.0257053914686216
6_32555355_33555355	ENSG00000204228.3	HSD17B8	Esophagus_Gastroesophageal_Junction	COVID19_HGI_B2_ALL_eur_leave_ukbb_23andme_20210107	6_33101724_C_A	1.16617e-10	0.9476	8334	0.000823560257328649	0.865370467352872	0.00012623979804129	0.132647662494006	0.00103207009775193	0.108351297353412
6_32555355_33555355	ENSG00000204228.3	HSD17B8	Prostate	COVID19_HGI_B2_ALL_eur_leave_ukbb_23andme_20210107	6_33055355_A_G	0.928039	1.71e-05	8332	0.463916726606339	0.397458510114633	0.071071980364524	0.0608839216402198	0.00666886127428419	0.10514177834266
6_32555355_33555355	ENSG00000204228.3	HSD17B8	Brain_Frontal_Cortex_BA9	COVID19_HGI_C2_ALL_eur_leave_23andme_20210107	6_32660689_A_G	0.341599	1.532e-05	8882	0.441052405250394	0.411696359388278	0.0722272707055817	0.0674122777504012	0.00761168690534543	0.0420650584476896
6_32555355_33555355	ENSG00000204228.3	HSD17B8	Vagina	COVID19_HGI_B1_ALL_leave_UKBB_23andme_20210107	6_33050353_C_T	0.95372	0.0006852	7369	0.468652942474049	0.36254922699807	0.0902609876637355	0.0698170475044619	0.00871979535968414	0.0193237834440984
6_32555355_33555355	ENSG00000204228.3	HSD17B8	Minor_Salivary_Gland	COVID19_HGI_B1_ALL_leave_23andme_20210107	6_33050353_C_T	0.333515	0.0007033	8052	0.482855976783593	0.390593061662321	0.0660509832653307	0.053423049278115	0.0070769290106406	0.0247537779469426
6_32555355_33555355	ENSG00000204228.3	HSD17B8	Esophagus_Gastroesophageal_Junction	COVID19_HGI_A2_ALL_eur_leave_23andme_20210107	6_33055355_A_G	0.40199	9.55e-08	9100	0.000217412615590541	0.228475023216642	0.000732901784562836	0.770192975256218	0.000381687126986354	0.152054630824229
6_32555355_33555355	ENSG00000204228.3	HSD17B8	Brain_Substantia_nigra	COVID19_HGI_C2_ALL_eur_leave_23andme_20210107	6_32660689_A_G	0.328365	1.532e-05	8876	0.454123083260078	0.399613643749597	0.0742544400201065	0.0653348345811843	0.00667399838903458	0.0531171317693847
6_32555355_33555355	ENSG00000204228.3	HSD17B8	Brain_Anterior_cingulate_cortex_BA24	COVID19_HGI_A2_ALL_leave_23andme_20210107	6_33055355_A_G	0.447628	2.608e-08	8531	0.0418722937243359	0.0353126012125118	0.477296168472906	0.40248015157338	0.0430387850168668	0.985759488675039
6_32555355_33555355	ENSG00000204228.3	HSD17B8	Brain_Hippocampus	COVID19_HGI_B2_ALL_eur_leave_23andme_20210107	6_32626697_G_A	0.683564	0.0001956	8326	0.485229362399228	0.446246910310273	0.033720217801687	0.0310074001929835	0.00379610929582845	0.0418800606116038
6_32555355_33555355	ENSG00000204228.3	HSD17B8	Skin_Sun_Exposed_Lower_leg	COVID19_HGI_B2_ALL_eur_leave_ukbb_23andme_20210107	6_33150268_T_C	5.618e-18	0.6641	8336	2.58642811392699e-10	0.866182449524615	3.96498895365392e-11	0.13278455751809	0.00103299265900253	0.149183328428913
6_32555355_33555355	ENSG00000204228.3	HSD17B8	Breast_Mammary_Tissue	COVID19_HGI_A2_ALL_eur_leave_ukbb_23andme_20210107	6_33055355_A_G	0.0428629	4.588e-07	9127	0.0019701136388375	0.404930484246253	0.00286509050429311	0.588879643078036	0.00135466853258058	0.305641102623349
6_32555355_33555355	ENSG00000204228.3	HSD17B8	Minor_Salivary_Gland	COVID19_HGI_B1_ALL_eur_leave_23andme_20210107	6_33050353_C_T	0.333515	0.0008479	7957	0.477396023102613	0.381314762381488	0.0741357627523523	0.0592071694494048	0.0079462823141417	0.0186447078857422
6_32555355_33555355	ENSG00000204228.3	HSD17B8	Spleen	COVID19_HGI_C2_ALL_eur_leave_23andme_20210107	6_32660689_A_G	0.532699	1.532e-05	8880	0.421101888996899	0.433022747816779	0.0689584062043526	0.0709045185278277	0.00601243845414172	0.0411896104313646
6_32555355_33555355	ENSG00000204228.3	HSD17B8	Pituitary	COVID19_HGI_C2_ALL_leave_UKBB_23andme_20210107	6_33055355_A_G	0.445286	0.0001461	8491	0.497387846205718	0.431752984146226	0.0363452571251552	0.0315462012985416	0.00296771122435935	0.028576759355652
6_32555355_33555355	ENSG00000204228.3	HSD17B8	Heart_Left_Ventricle	COVID19_HGI_C2_ALL_leave_UKBB_23andme_20210107	6_33098896_C_G	6.92959e-16	0.8957	8491	5.2009469240268e-08	0.931152339460921	3.80044978360522e-09	0.0680406046640222	0.000807000065137648	0.128024636337598
6_32555355_33555355	ENSG00000204228.3	HSD17B8	Small_Intestine_Terminal_Ileum	COVID19_HGI_B1_ALL_leave_UKBB_23andme_20210107	6_33050353_C_T	0.953485	0.0006852	7381	0.406746998520976	0.423883141917287	0.0785461539947592	0.0818463052739086	0.00897740029306893	0.0160830512662403
6_32555355_33555355	ENSG00000204228.3	HSD17B8	Brain_Cerebellar_Hemisphere	COVID19_HGI_C2_ALL_eur_leave_23andme_20210107	6_33039589_A_AGG	0.000937056	0.0001661	8879	0.0796183753639577	0.773207780355157	0.0130364618586683	0.126595062812026	0.00754231961019088	0.0143853020606377
6_32555355_33555355	ENSG00000204228.3	HSD17B8	Testis	COVID19_HGI_B1_ALL_leave_UKBB_23andme_20210107	6_33125462_C_T	2.31671e-09	0.464	7381	0.00343834701240638	0.827868510543985	0.000663972776457905	0.159859974277207	0.00816919538994482	0.121858114593614
6_32555355_33555355	ENSG00000204228.3	HSD17B8	Brain_Hypothalamus	COVID19_HGI_A2_ALL_leave_UKBB_23andme_20210107	6_33055355_A_G	0.630346	1.196e-07	8580	0.105576257427087	0.0985149035598587	0.39458932766619	0.368164491952802	0.0331550193940631	0.919579435667191
6_32555355_33555355	ENSG00000204228.3	HSD17B8	Artery_Coronary	COVID19_HGI_B1_ALL_eur_leave_ukbb_23andme_20210107	6_33134102_T_C	1.39609e-13	0.169	8058	3.7371995156095e-05	0.758392663109903	1.10822500410788e-05	0.224876237489263	0.0166826451556363	0.104137988092285
6_32555355_33555355	ENSG00000204228.3	HSD17B8	Testis	COVID19_HGI_C2_ALL_eur_leave_ukbb_23andme_20210107	6_33125462_C_T	2.31671e-09	0.9996	8889	0.00385726025407047	0.930497932442527	0.000266965715608412	0.0643999258460734	0.000977915741720209	0.0959692388886412
6_32555355_33555355	ENSG00000204228.3	HSD17B8	Muscle_Skeletal	COVID19_HGI_B2_ALL_leave_23andme_20210107	6_33094869_C_T	5.00358e-26	0.3564	8342	6.64492188298997e-18	0.924976140151518	5.32086930012105e-19	0.0740657839286094	0.000958075919873656	0.0986003357713718
6_32555355_33555355	ENSG00000204228.3	HSD17B8	Cells_EBV-transformed_lymphocytes	COVID19_HGI_B2_ALL_leave_23andme_20210107	6_33055355_A_G	0.460621	1.678e-05	8339	0.451356428488365	0.47098996688301	0.0361355191633103	0.0377035623963818	0.00381452306893279	0.15744846417369
6_32555355_33555355	ENSG00000204228.3	HSD17B8	Vagina	COVID19_HGI_C2_ALL_eur_leave_ukbb_23andme_20210107	6_32660689_A_G	0.721604	5.488e-05	8865	0.489161571667189	0.443681838374793	0.0337499962594887	0.0306092974652505	0.0027972962332785	0.0350075420431379
6_32555355_33555355	ENSG00000204228.3	HSD17B8	Brain_Anterior_cingulate_cortex_BA24	COVID19_HGI_B2_ALL_leave_UKBB_23andme_20210107	6_33055355_A_G	0.447628	1.358e-06	7821	0.419786653668857	0.32432714931586	0.136840111131476	0.105709326806941	0.0133367590768663	0.554876375150744
6_32555355_33555355	ENSG00000204228.3	HSD17B8	Uterus	COVID19_HGI_B2_ALL_leave_UKBB_23andme_20210107	6_33055355_A_G	0.824977	1.358e-06	7819	0.437791086377022	0.307712760733495	0.142696195528869	0.100286189037212	0.0115137683234026	0.60154655322771
6_32555355_33555355	ENSG00000204228.3	HSD17B8	Prostate	COVID19_HGI_A2_ALL_leave_UKBB_23andme_20210107	6_33055355_A_G	0.928039	1.196e-07	8582	0.108368738999013	0.0957013621378076	0.405033539800898	0.357655349154429	0.0332410099078534	0.896267163412383
6_32555355_33555355	ENSG00000204228.3	HSD17B8	Brain_Cortex	COVID19_HGI_B1_ALL_eur_leave_ukbb_23andme_20210107	6_33192662_G_A	1.22661e-07	0.3638	8062	0.241008952536175	0.520341074489149	0.0715660677407842	0.154499371114555	0.0125845341193368	0.0610566370992727
6_32555355_33555355	ENSG00000204228.3	HSD17B8	Brain_Hypothalamus	COVID19_HGI_B1_ALL_leave_23andme_20210107	6_33050353_C_T	0.597222	0.0007033	8142	0.46377855623923	0.40740857297844	0.0648975600966161	0.0570026709061802	0.00691263977953403	0.0233727316243618
6_32555355_33555355	ENSG00000204228.3	HSD17B8	Brain_Nucleus_accumbens_basal_ganglia	COVID19_HGI_B2_ALL_leave_UKBB_23andme_20210107	6_33055355_A_G	0.498668	1.358e-06	7823	0.375712384986129	0.368492577853812	0.122477701594721	0.120110925222728	0.0132064103426095	0.468242667238649
6_32555355_33555355	ENSG00000204228.3	HSD17B8	Whole_Blood	COVID19_HGI_A2_ALL_eur_leave_23andme_20210107	6_33055355_A_G	0.394464	9.55e-08	9102	0.0121544013111945	0.215853993065657	0.0409729114143407	0.727647980419822	0.00337071378898593	0.885155012591933
6_32555355_33555355	ENSG00000204228.3	HSD17B8	Adipose_Subcutaneous	COVID19_HGI_B2_ALL_eur_leave_ukbb_23andme_20210107	6_33144373_G_A	3.53511e-13	0.8422	8336	1.16049090413813e-06	0.866179199845117	1.77903015782538e-07	0.132784056930724	0.00103540483023901	0.0924605437568459
6_32555355_33555355	ENSG00000204228.3	HSD17B8	Brain_Cerebellum	COVID19_HGI_A2_ALL_leave_UKBB_23andme_20210107	6_33055355_A_G	0.110315	1.196e-07	8582	0.0107232312760188	0.198613054685707	0.0400786090338209	0.742317880824419	0.00826722418003488	0.59057682286991
6_32555355_33555355	ENSG00000204228.3	HSD17B8	Stomach	COVID19_HGI_C2_ALL_eur_leave_23andme_20210107	6_32660689_A_G	0.694738	1.532e-05	8887	0.160404183203904	0.696276235763933	0.0262709559901116	0.114032927638703	0.00301569740334803	0.024898549205327
6_32555355_33555355	ENSG00000204228.3	HSD17B8	Esophagus_Mucosa	COVID19_HGI_B1_ALL_eur_leave_ukbb_23andme_20210107	6_33101724_C_A	2.83072e-16	0.3306	8062	7.91407335778241e-09	0.759587122421761	2.35003349074171e-09	0.225539666936895	0.0148732003772372	0.137293148586598
6_32555355_33555355	ENSG00000204228.3	HSD17B8	Colon_Transverse	COVID19_HGI_C2_ALL_leave_UKBB_23andme_20210107	6_33135392_A_G	2.38992e-07	0.8513	8491	0.0942850574607833	0.835694075272405	0.00688962282173433	0.0610639927162544	0.0020672517288234	0.0239137790032819
6_32555355_33555355	ENSG00000204228.3	HSD17B8	Spleen	COVID19_HGI_B1_ALL_eur_leave_ukbb_23andme_20210107	6_32566345_G_T	0.246353	0.0006325	8055	0.391260342402555	0.369699655423946	0.116101526501865	0.109690419016691	0.0132480566549436	0.0118712301333502
6_32555355_33555355	ENSG00000204228.3	HSD17B8	Colon_Transverse	COVID19_HGI_A2_ALL_leave_23andme_20210107	6_33055355_A_G	0.0339184	2.608e-08	8540	0.00801224573895504	0.0709886889285136	0.0913311079381396	0.809175308647617	0.0204926487467755	0.988340792723892
6_32555355_33555355	ENSG00000204228.3	HSD17B8	Colon_Transverse	COVID19_HGI_A2_ALL_leave_UKBB_23andme_20210107	6_33055355_A_G	0.0339184	1.196e-07	8582	0.0210319267778733	0.186414030780345	0.0786078700403898	0.696714459113202	0.01723171328819	0.947502042753942
6_32555355_33555355	ENSG00000204228.3	HSD17B8	Cells_EBV-transformed_lymphocytes	COVID19_HGI_B2_ALL_eur_leave_23andme_20210107	6_32626697_G_A	0.68517	0.0001956	8324	0.456546886931197	0.475427099609242	0.0317226797755113	0.0330312794216674	0.00327205426238185	0.045285983190638
6_32555355_33555355	ENSG00000204228.3	HSD17B8	Artery_Aorta	COVID19_HGI_C2_ALL_leave_23andme_20210107	6_33164735_C_A	1.97934e-14	0.5578	8681	5.99245034023333e-07	0.774633467106516	1.73825654646711e-07	0.224700687272404	0.000665072550392437	0.0840365371274377
6_32555355_33555355	ENSG00000204228.3	HSD17B8	Colon_Sigmoid	COVID19_HGI_A2_ALL_leave_UKBB_23andme_20210107	6_33185918_C_A	3.6102e-11	0.2745	8582	5.11117909993603e-05	0.210923079416881	0.000191032855279632	0.788334976566221	0.000499799370619678	0.0408852086801676
6_32555355_33555355	ENSG00000204228.3	HSD17B8	Breast_Mammary_Tissue	COVID19_HGI_C2_ALL_eur_leave_23andme_20210107	6_33135392_A_G	3.00396e-09	0.9911	8887	0.00415728098015673	0.854358085740499	0.000680878412811663	0.139925670101032	0.000878084765500212	0.0533546371946796
6_32555355_33555355	ENSG00000204228.3	HSD17B8	Testis	COVID19_HGI_C2_ALL_eur_leave_23andme_20210107	6_33125462_C_T	2.31671e-09	0.6823	8887	0.00354428768348717	0.854998137410736	0.00058048252788285	0.140030529120954	0.000846563256939731	0.0977976951169804
6_32555355_33555355	ENSG00000204228.3	HSD17B8	Brain_Nucleus_accumbens_basal_ganglia	COVID19_HGI_B1_ALL_leave_23andme_20210107	6_33050353_C_T	0.433089	0.0007033	8144	0.432593627926103	0.438660396521258	0.06056963308302	0.0614123081622055	0.00676403430741338	0.0224641276410184
6_32555355_33555355	ENSG00000204228.3	HSD17B8	Testis	COVID19_HGI_B2_ALL_leave_23andme_20210107	6_33196005_G_A	8.55344e-10	0.2075	8342	0.00381812506004252	0.920869969323187	0.00030573338217878	0.073736674084272	0.00126949815031956	0.124987007578653
6_32555355_33555355	ENSG00000204228.3	HSD17B8	Esophagus_Gastroesophageal_Junction	COVID19_HGI_A2_ALL_leave_UKBB_23andme_20210107	6_33101724_C_A	1.16617e-10	0.3795	8582	0.000200561569911282	0.210755557957201	0.000749608820399137	0.787708771096241	0.000585500556248054	0.10570930734341
6_32555355_33555355	ENSG00000204228.3	HSD17B8	Brain_Anterior_cingulate_cortex_BA24	COVID19_HGI_A2_ALL_leave_UKBB_23andme_20210107	6_33055355_A_G	0.447628	1.196e-07	8573	0.110006740939393	0.0932220181985344	0.411140938995183	0.348372191800714	0.0372581100661754	0.918716871553318
6_32555355_33555355	ENSG00000204228.3	HSD17B8	Brain_Nucleus_accumbens_basal_ganglia	COVID19_HGI_A2_ALL_eur_leave_23andme_20210107	6_33055355_A_G	0.498668	9.55e-08	9102	0.105289572715276	0.116581693898507	0.354934827743714	0.392970739558244	0.0302231660842586	0.953508651343383
6_32555355_33555355	ENSG00000204228.3	HSD17B8	Esophagus_Mucosa	COVID19_HGI_C2_ALL_leave_UKBB_23andme_20210107	6_33101724_C_A	2.83072e-16	0.9714	8491	9.70153821199857e-09	0.931156376664077	7.08913383216786e-10	0.0680409039627081	0.000802708962763864	0.174902225879948
6_32555355_33555355	ENSG00000204228.3	HSD17B8	Adipose_Visceral_Omentum	COVID19_HGI_A2_ALL_eur_leave_ukbb_23andme_20210107	6_33140009_T_G	4.84481e-09	0.2797	9127	0.0022023968713917	0.404810759306429	0.00320289461405515	0.588705806404681	0.00107814280344338	0.142207391038681
6_32555355_33555355	ENSG00000204228.3	HSD17B8	Stomach	COVID19_HGI_A2_ALL_eur_leave_ukbb_23andme_20210107	6_33055355_A_G	0.566324	4.588e-07	9127	0.0752045971352861	0.328049490455947	0.109368298804651	0.477064441052351	0.0103131725517656	0.523239763695607
6_32555355_33555355	ENSG00000204228.3	HSD17B8	Brain_Hypothalamus	COVID19_HGI_C2_ALL_eur_leave_ukbb_23andme_20210107	6_32660689_A_G	0.592723	5.488e-05	8884	0.474642349516956	0.45745668578774	0.0328345542587084	0.0316422694761235	0.0034241409604724	0.028604175569635
6_32555355_33555355	ENSG00000204228.3	HSD17B8	Esophagus_Gastroesophageal_Junction	COVID19_HGI_C2_ALL_eur_leave_23andme_20210107	6_33101724_C_A	1.16617e-10	0.6009	8885	0.000816270391623417	0.857783059852577	0.000133680393936572	0.140478124164043	0.000788865197820476	0.120097668734907
6_32555355_33555355	ENSG00000204228.3	HSD17B8	Skin_Not_Sun_Exposed_Suprapubic	COVID19_HGI_A2_ALL_leave_UKBB_23andme_20210107	6_33116993_C_T	5.64189e-15	0.2472	8582	3.35867430019418e-08	0.210966050755565	1.25532118709838e-07	0.788495545631879	0.000538244493693363	0.157970098197443
6_32555355_33555355	ENSG00000204228.3	HSD17B8	Esophagus_Muscularis	COVID19_HGI_A2_ALL_eur_leave_23andme_20210107	6_33098896_C_G	2.07023e-21	0.7143	9102	2.92357200914757e-13	0.228709229057561	9.85546337308463e-13	0.770986496464669	0.00030427447649316	0.108222518408284
6_32555355_33555355	ENSG00000204228.3	HSD17B8	Cells_EBV-transformed_lymphocytes	COVID19_HGI_C2_ALL_eur_leave_ukbb_23andme_20210107	6_32660689_A_G	0.360609	5.488e-05	8875	0.445457454242009	0.487131303853472	0.0308022313065099	0.0336809421981072	0.00292806839990249	0.0362660537329271
6_32555355_33555355	ENSG00000204228.3	HSD17B8	Ovary	COVID19_HGI_B2_ALL_eur_leave_23andme_20210107	6_33161661_A_G	1.64914e-08	0.846	8325	0.0923713153812164	0.841418675985562	0.00641182963048553	0.058404543056227	0.0013936359465095	0.0272513508248678
6_32555355_33555355	ENSG00000204228.3	HSD17B8	Nerve_Tibial	COVID19_HGI_B2_ALL_eur_leave_23andme_20210107	6_33174783_A_G	2.84666e-15	0.6549	8330	1.69707735805123e-07	0.934096920046207	1.17968506515917e-08	0.064930669263873	0.000972229185333212	0.497853397434957
6_32555355_33555355	ENSG00000204228.3	HSD17B8	Uterus	COVID19_HGI_A2_ALL_leave_23andme_20210107	6_33055355_A_G	0.824977	2.608e-08	8536	0.0438621321317051	0.0335326475876749	0.499980986603564	0.382195577883354	0.0404286557937024	0.986521501121424
6_32555355_33555355	ENSG00000204228.3	HSD17B8	Vagina	COVID19_HGI_B1_ALL_eur_leave_ukbb_23andme_20210107	6_32566345_G_T	0.515498	0.0006325	8041	0.416172325312204	0.346515590972675	0.123069607123393	0.102459080352679	0.0117833962390488	0.0138533441992728
6_32555355_33555355	ENSG00000204228.3	HSD17B8	Brain_Substantia_nigra	COVID19_HGI_B1_ALL_eur_leave_ukbb_23andme_20210107	6_32566345_G_T	0.414543	0.0006325	8053	0.423453215767774	0.338382498843859	0.125594953352555	0.100351015625643	0.012218316410168	0.0137264810158016
6_32555355_33555355	ENSG00000204228.3	HSD17B8	Prostate	COVID19_HGI_B2_ALL_leave_UKBB_23andme_20210107	6_33055355_A_G	0.928039	1.358e-06	7823	0.413557558321457	0.332040533732198	0.134814771203794	0.108229848039957	0.0113572887025931	0.567157488562672
6_32555355_33555355	ENSG00000204228.3	HSD17B8	Brain_Caudate_basal_ganglia	COVID19_HGI_A2_ALL_eur_leave_23andme_20210107	6_33055355_A_G	0.677256	9.55e-08	9093	0.116560533816727	0.105153880485622	0.392725143306535	0.354261628910121	0.031298813480995	0.961366804653771
6_32555355_33555355	ENSG00000204228.3	HSD17B8	Brain_Cortex	COVID19_HGI_C2_ALL_eur_leave_23andme_20210107	6_32661960_A_T	0.0509262	2.286e-05	8878	0.261036770396082	0.593844940594142	0.0427333383865804	0.097210926056133	0.0051740245670635	0.0644748902472407
6_32555355_33555355	ENSG00000204228.3	HSD17B8	Colon_Transverse	COVID19_HGI_B2_ALL_eur_leave_23andme_20210107	6_33135392_A_G	2.38992e-07	0.5948	8330	0.0948467079187676	0.838653166024368	0.00659305507085239	0.0582954725099042	0.00161159847610743	0.0364218223013222
6_32555355_33555355	ENSG00000204228.3	HSD17B8	Breast_Mammary_Tissue	COVID19_HGI_B2_ALL_eur_leave_ukbb_23andme_20210107	6_33135392_A_G	3.00396e-09	0.5682	8336	0.00419431930155185	0.861706832929685	0.000642988282148712	0.132098121673845	0.00135773781277038	0.0547387271180903
6_32555355_33555355	ENSG00000204228.3	HSD17B8	Testis	COVID19_HGI_B2_ALL_eur_leave_ukbb_23andme_20210107	6_33125462_C_T	2.31671e-09	0.7005	8336	0.00357650334169142	0.862351408760891	0.000548277223177179	0.13219696590861	0.00132684476562985	0.0824307928010022
6_32555355_33555355	ENSG00000204228.3	HSD17B8	Adrenal_Gland	COVID19_HGI_B2_ALL_leave_23andme_20210107	6_33055355_A_G	0.311605	1.678e-05	8338	0.270742125436945	0.648474402214627	0.0216595062769912	0.0518710255599912	0.00725294051144585	0.0526952249148572
6_32555355_33555355	ENSG00000204228.3	HSD17B8	Spleen	COVID19_HGI_B1_ALL_eur_leave_23andme_20210107	6_33428555_T_C	0.00314105	0.002449	8052	0.439799292359558	0.415422362584487	0.0700218844016449	0.0661321293171879	0.00862433133712254	0.0156548957881291
6_32555355_33555355	ENSG00000204228.3	HSD17B8	Skin_Not_Sun_Exposed_Suprapubic	COVID19_HGI_B2_ALL_eur_leave_ukbb_23andme_20210107	6_33116993_C_T	5.64189e-15	0.4613	8336	1.37892963991094e-07	0.866137246317883	2.11389628834942e-08	0.132777575849698	0.00108501880049201	0.139390719028707
6_32555355_33555355	ENSG00000204228.3	HSD17B8	Brain_Frontal_Cortex_BA9	COVID19_HGI_C2_ALL_eur_leave_ukbb_23andme_20210107	6_32660689_A_G	0.341599	5.488e-05	8884	0.482035396646223	0.450044255722445	0.0333517960398212	0.0311349108255931	0.00343364076591744	0.0342226180454534
6_32555355_33555355	ENSG00000204228.3	HSD17B8	Artery_Aorta	COVID19_HGI_C2_ALL_leave_UKBB_23andme_20210107	6_33164735_C_A	1.97934e-14	0.6417	8491	7.20279237471692e-07	0.931092230573784	5.26324362115432e-08	0.0680361485234916	0.000870847991050291	0.0810848822640152
6_32555355_33555355	ENSG00000204228.3	HSD17B8	Esophagus_Gastroesophageal_Junction	COVID19_HGI_C2_ALL_leave_UKBB_23andme_20210107	6_33101724_C_A	1.16617e-10	0.9714	8491	0.000885239610628947	0.930218742748252	6.46864645188258e-05	0.0679723326379948	0.000858998538605187	0.11400967294522
6_32555355_33555355	ENSG00000204228.3	HSD17B8	Nerve_Tibial	COVID19_HGI_A2_ALL_leave_UKBB_23andme_20210107	6_33174783_A_G	2.84666e-15	0.2132	8582	3.83229690798091e-08	0.210935400713367	1.43233998710799e-07	0.788380844249175	0.000683573480490874	0.549421694829298
6_32555355_33555355	ENSG00000204228.3	HSD17B8	Artery_Coronary	COVID19_HGI_B2_ALL_leave_UKBB_23andme_20210107	6_33132338_G_A	1.39609e-13	0.6646	7822	3.71156869575049e-05	0.753420681969431	1.20990902012754e-05	0.245601552176048	0.000928551077361566	0.0846586714261577
6_32555355_33555355	ENSG00000204228.3	HSD17B8	Brain_Hippocampus	COVID19_HGI_C2_ALL_leave_23andme_20210107	6_33038833_G_A	0.084224	6.186e-05	8677	0.391491179100575	0.373100344828783	0.113543956189382	0.108196405238247	0.0136681146430126	0.0129388693366558
6_32555355_33555355	ENSG00000204228.3	HSD17B8	Brain_Hippocampus	COVID19_HGI_A2_ALL_eur_leave_23andme_20210107	6_33055355_A_G	0.803813	9.55e-08	9098	0.11132502276107	0.110555488585608	0.375277275028657	0.372652981782763	0.030189231841902	0.957787090264193
6_32555355_33555355	ENSG00000204228.3	HSD17B8	Heart_Left_Ventricle	COVID19_HGI_C2_ALL_eur_leave_23andme_20210107	6_33106308_A_G	7.42006e-16	0.5296	8887	4.79578149395051e-08	0.858613487097941	7.85451863219855e-09	0.140622733004754	0.000763724084972173	0.136915020043398
6_32555355_33555355	ENSG00000204228.3	HSD17B8	Brain_Spinal_cord_cervical_c-1	COVID19_HGI_B2_ALL_leave_23andme_20210107	6_33055355_A_G	0.685694	1.678e-05	8332	0.508271960438952	0.414091957465707	0.040679182032611	0.0331377338351226	0.00381916622760806	0.177581896715983
6_32555355_33555355	ENSG00000204228.3	HSD17B8	Skin_Not_Sun_Exposed_Suprapubic	COVID19_HGI_A2_ALL_eur_leave_23andme_20210107	6_33116993_C_T	5.64189e-15	0.3214	9102	3.64092216260288e-08	0.228694689752649	1.2273675799847e-07	0.770937420503787	0.000367730597583334	0.154214807231983
6_32555355_33555355	ENSG00000204228.3	HSD17B8	Pituitary	COVID19_HGI_B1_ALL_leave_UKBB_23andme_20210107	6_32798789_C_T	0.0109287	0.000578	7381	0.468843859704488	0.360441141686094	0.0905375630004725	0.0695935324735532	0.0105839031353919	0.0629675405555495
6_32555355_33555355	ENSG00000204228.3	HSD17B8	Whole_Blood	COVID19_HGI_C2_ALL_leave_23andme_20210107	6_33102536_C_A	1.22252e-06	0.2479	8681	0.0413370487556239	0.732770599124223	0.0119908203708694	0.21255666039644	0.00134487135284367	0.0276783731298058
6_32555355_33555355	ENSG00000204228.3	HSD17B8	Minor_Salivary_Gland	COVID19_HGI_A2_ALL_leave_UKBB_23andme_20210107	6_33055355_A_G	0.829409	1.196e-07	8504	0.110512004191563	0.0933721532171385	0.412845636193082	0.348780883990588	0.0344893224076282	0.91976302500911
6_32555355_33555355	ENSG00000204228.3	HSD17B8	Skin_Not_Sun_Exposed_Suprapubic	COVID19_HGI_B2_ALL_eur_leave_23andme_20210107	6_33116993_C_T	5.64189e-15	0.532	8330	1.48709849806715e-07	0.934080579894847	1.03372299457518e-08	0.0649295158991163	0.00098974515895743	0.130933445051974
6_32555355_33555355	ENSG00000204228.3	HSD17B8	Pancreas	COVID19_HGI_B2_ALL_leave_23andme_20210107	6_33135962_C_G	2.00847e-07	0.1658	8342	0.148593153735097	0.774544420825776	0.0118984807321992	0.0620180937176129	0.00294585098931512	0.112758853373673
6_32555355_33555355	ENSG00000204228.3	HSD17B8	Uterus	COVID19_HGI_B2_ALL_eur_leave_23andme_20210107	6_32626697_G_A	0.691963	0.0001956	8317	0.533315150980353	0.399158125868758	0.0366759652216694	0.027446612069503	0.00340414585971619	0.0518142921657362
6_32555355_33555355	ENSG00000204228.3	HSD17B8	Thyroid	COVID19_HGI_B1_ALL_leave_23andme_20210107	6_33149486_G_A	1.79075e-19	0.9603	8145	2.25994873571601e-11	0.8721452593885	3.16502348304383e-12	0.122136885778872	0.0057178548068631	0.499950840229307
6_32555355_33555355	ENSG00000204228.3	HSD17B8	Brain_Frontal_Cortex_BA9	COVID19_HGI_A2_ALL_leave_23andme_20210107	6_33055355_A_G	0.893197	2.608e-08	8538	0.0408618784662986	0.0367575655095684	0.465781459613542	0.418959066864581	0.037640029546011	0.984915373078275
6_32555355_33555355	ENSG00000204228.3	HSD17B8	Lung	COVID19_HGI_C2_ALL_leave_23andme_20210107	6_33125462_C_T	2.12907e-11	0.8603	8681	5.46943843942429e-05	0.774630956119954	1.58654417359059e-05	0.224700025513448	0.000598458540467919	0.307718681367774
6_32555355_33555355	ENSG00000204228.3	HSD17B8	Ovary	COVID19_HGI_A2_ALL_eur_leave_23andme_20210107	6_33055355_A_G	0.0666473	9.55e-08	9091	0.0222095285451088	0.203921081599561	0.0748617671308528	0.687346131483611	0.0116614912408667	0.955830280437086
6_32555355_33555355	ENSG00000204228.3	HSD17B8	Thyroid	COVID19_HGI_B1_ALL_leave_UKBB_23andme_20210107	6_33149308_G_A	1.79075e-19	0.9294	7381	2.15745601614145e-11	0.832590776460446	4.16622305996013e-12	0.160773415625252	0.00663580788856265	0.500343994885653
6_32555355_33555355	ENSG00000204228.3	HSD17B8	Cells_Transformed_fibroblasts	COVID19_HGI_A2_ALL_eur_leave_23andme_20210107	6_33055355_A_G	0.973268	9.55e-08	9102	0.0136821365543494	0.214325834556226	0.0461229602879695	0.722496502848827	0.00337256575262825	0.844465109698772
6_32555355_33555355	ENSG00000204228.3	HSD17B8	Brain_Nucleus_accumbens_basal_ganglia	COVID19_HGI_C2_ALL_leave_23andme_20210107	6_33035285_G_A	0.586692	5.185e-05	8680	0.371842663631604	0.396498164737434	0.107860245929218	0.115003261159129	0.00879566454261412	0.0115870651874913
6_32555355_33555355	ENSG00000204228.3	HSD17B8	Pituitary	COVID19_HGI_A2_ALL_eur_leave_ukbb_23andme_20210107	6_33055355_A_G	0.445286	4.588e-07	9127	0.206165864504278	0.190829687244089	0.299822228046263	0.277493492949433	0.0256887272559372	0.686369368942675
6_32555355_33555355	ENSG00000204228.3	HSD17B8	Spleen	COVID19_HGI_B2_ALL_leave_23andme_20210107	6_33055355_A_G	0.792946	1.678e-05	8338	0.465189585560879	0.456747194285812	0.0372428013851108	0.0365626507957338	0.00425776797246387	0.123967205282412
6_32555355_33555355	ENSG00000204228.3	HSD17B8	Artery_Coronary	COVID19_HGI_B1_ALL_leave_UKBB_23andme_20210107	6_33129071_T_C	1.39609e-13	0.5079	7378	4.09636048496686e-05	0.831273789926266	7.89907372710985e-06	0.160287389139778	0.00838995825537995	0.0961241469578339
6_32555355_33555355	ENSG00000204228.3	HSD17B8	Minor_Salivary_Gland	COVID19_HGI_C2_ALL_leave_UKBB_23andme_20210107	6_33055355_A_G	0.829409	0.0001461	8395	0.505328722483592	0.424229314663567	0.0364134511424484	0.0305660514727404	0.00346246023765248	0.0235464099487533
6_32555355_33555355	ENSG00000204228.3	HSD17B8	Brain_Anterior_cingulate_cortex_BA24	COVID19_HGI_C2_ALL_leave_UKBB_23andme_20210107	6_33055355_A_G	0.447628	0.0001461	8464	0.504970392958953	0.423181184639901	0.0368194780068094	0.0308517116232929	0.00417723277104383	0.0211419388369872
6_32555355_33555355	ENSG00000204228.3	HSD17B8	Lung	COVID19_HGI_B1_ALL_leave_UKBB_23andme_20210107	6_33125462_C_T	2.12907e-11	0.464	7381	5.86669589952115e-05	0.830807504171551	1.13290669934826e-05	0.160426991540317	0.0086955082621442	0.312270319968969
6_32555355_33555355	ENSG00000204228.3	HSD17B8	Brain_Frontal_Cortex_BA9	COVID19_HGI_B1_ALL_eur_leave_ukbb_23andme_20210107	6_32566345_G_T	0.0876637	0.0006325	8056	0.411446531851737	0.349520332531203	0.122109810699438	0.103718041274462	0.0132052836431597	0.0132091999444707
6_32555355_33555355	ENSG00000204228.3	HSD17B8	Adipose_Subcutaneous	COVID19_HGI_B1_ALL_eur_leave_23andme_20210107	6_33144373_G_A	3.53511e-13	0.3332	8059	1.14679506530363e-06	0.855604218295235	1.82849847234762e-07	0.136413167831269	0.00798128422858269	0.116026056771688
6_32555355_33555355	ENSG00000204228.3	HSD17B8	Thyroid	COVID19_HGI_B2_ALL_eur_leave_ukbb_23andme_20210107	6_33149486_G_A	1.79075e-19	0.5351	8336	2.2444595465484e-11	0.866166592793972	3.44075184655941e-12	0.132782108378417	0.0010512988017263	0.505548195269656
6_32555355_33555355	ENSG00000204228.3	HSD17B8	Adipose_Subcutaneous	COVID19_HGI_B1_ALL_leave_23andme_20210107	6_33144373_G_A	3.53511e-13	0.6307	8145	1.16747165377783e-06	0.87138953746435	1.63502611435305e-07	0.122030186994709	0.00657894456667581	0.0920953609276452
6_32555355_33555355	ENSG00000204228.3	HSD17B8	Brain_Hypothalamus	COVID19_HGI_B2_ALL_leave_UKBB_23andme_20210107	6_33055355_A_G	0.630346	1.358e-06	7823	0.403033554154048	0.340737901891384	0.131384072899704	0.111062660536211	0.0137818105186531	0.478455887026941
6_32555355_33555355	ENSG00000204228.3	HSD17B8	Liver	COVID19_HGI_A2_ALL_leave_UKBB_23andme_20210107	6_33055355_A_G	0.69448	1.196e-07	8582	0.114000264121991	0.0902866979234245	0.426081644412121	0.337418801368524	0.0322125921739403	0.913568448863811
6_32555355_33555355	ENSG00000204228.3	HSD17B8	Stomach	COVID19_HGI_B2_ALL_eur_leave_23andme_20210107	6_33053812_A_G	0.0119742	0.0002229	8330	0.176743730505578	0.755917618535959	0.012285941960676	0.0525433997412041	0.00250930925658312	0.0362424749173409
6_32555355_33555355	ENSG00000204228.3	HSD17B8	Brain_Cerebellum	COVID19_HGI_B2_ALL_leave_UKBB_23andme_20210107	6_33055355_A_G	0.110315	1.358e-06	7823	0.038717294920873	0.696745174342539	0.0126213707169876	0.227105704696148	0.024810455323453	0.0402545903412521
6_32555355_33555355	ENSG00000204228.3	HSD17B8	Colon_Transverse	COVID19_HGI_C2_ALL_leave_23andme_20210107	6_33035285_G_A	0.0366083	5.185e-05	8681	0.078031669260702	0.692808958932687	0.0226349910675923	0.200960591947247	0.00556378879177287	0.0127504847541505
6_32555355_33555355	ENSG00000204228.3	HSD17B8	Brain_Cerebellar_Hemisphere	COVID19_HGI_B1_ALL_eur_leave_ukbb_23andme_20210107	6_33173842_G_A	2.18835e-08	0.3339	8054	0.0758784807661372	0.678733253551142	0.0225006023768888	0.201246319003973	0.0216413443018588	0.0164552531230711
6_32555355_33555355	ENSG00000204228.3	HSD17B8	Adrenal_Gland	COVID19_HGI_B1_ALL_leave_23andme_20210107	6_33138498_T_C	5.05325e-06	0.5569	8141	0.258747948355957	0.612528559964573	0.0362166199309718	0.0857280615781466	0.00677881017035143	0.0146127568802718
6_32555355_33555355	ENSG00000204228.3	HSD17B8	Heart_Atrial_Appendage	COVID19_HGI_A2_ALL_leave_23andme_20210107	6_33143756_A_G	8.65389e-13	0.008338	8540	1.24604241051985e-06	0.0805948482404352	1.42035625963627e-05	0.918695139754978	0.000694562399579653	0.482024802920872
6_32555355_33555355	ENSG00000204228.3	HSD17B8	Brain_Nucleus_accumbens_basal_ganglia	COVID19_HGI_A2_ALL_leave_UKBB_23andme_20210107	6_33055355_A_G	0.498668	1.196e-07	8582	0.099455208449951	0.104919783925458	0.371718777040368	0.392111103932649	0.0317951266515741	0.908725123353698
6_32555355_33555355	ENSG00000204228.3	HSD17B8	Uterus	COVID19_HGI_A2_ALL_leave_UKBB_23andme_20210107	6_33055355_A_G	0.824977	1.196e-07	8578	0.115205542825832	0.0884897363769896	0.430583613049729	0.33069759118606	0.0350235165613888	0.918541411352841
6_32555355_33555355	ENSG00000204228.3	HSD17B8	Adrenal_Gland	COVID19_HGI_A2_ALL_eur_leave_ukbb_23andme_20210107	6_33055355_A_G	0.311605	4.588e-07	9121	0.115096790754904	0.285764558698485	0.167358847457465	0.415505538935766	0.0162742641533805	0.635707933486127
6_32555355_33555355	ENSG00000204228.3	HSD17B8	Stomach	COVID19_HGI_B1_ALL_eur_leave_23andme_20210107	6_33125462_C_T	4.44473e-06	0.6085	8059	0.165048302279975	0.690671782987726	0.0263159981860056	0.11011577710936	0.00784813943693335	0.0225417457597143
6_32555355_33555355	ENSG00000204228.3	HSD17B8	Cells_Transformed_fibroblasts	COVID19_HGI_B2_ALL_leave_UKBB_23andme_20210107	6_33055355_A_G	0.973268	1.358e-06	7823	0.0466944497041702	0.705350051367859	0.01522182686953	0.229932800304777	0.00280087175366397	0.20868021820002
6_32555355_33555355	ENSG00000204228.3	HSD17B8	Liver	COVID19_HGI_C2_ALL_leave_UKBB_23andme_20210107	6_33055355_A_G	0.69448	0.0001461	8491	0.51900675666269	0.409657822645452	0.0379249999060019	0.0299311462112723	0.00347927457458311	0.0216436038066994
6_32555355_33555355	ENSG00000204228.3	HSD17B8	Testis	COVID19_HGI_B1_ALL_leave_23andme_20210107	6_33125462_C_T	2.31671e-09	0.7983	8145	0.00359748198061562	0.867883834826923	0.000503821824297623	0.121539322131748	0.00647553923641649	0.104853301168045
6_32555355_33555355	ENSG00000204228.3	HSD17B8	Pituitary	COVID19_HGI_B1_ALL_leave_23andme_20210107	6_33050353_C_T	0.440914	0.0007033	8144	0.474787584525597	0.396424688605527	0.0664774234538685	0.0554986243325385	0.00681167908246872	0.0244136840718103
6_32555355_33555355	ENSG00000204228.3	HSD17B8	Skin_Sun_Exposed_Lower_leg	COVID19_HGI_B1_ALL_eur_leave_ukbb_23andme_20210107	6_33161661_A_G	3.93611e-17	0.03141	8062	2.26763820690058e-10	0.759413850730792	6.73360669049332e-11	0.225487990057408	0.0150981589176986	0.188924393369935
6_32555355_33555355	ENSG00000204228.3	HSD17B8	Breast_Mammary_Tissue	COVID19_HGI_B2_ALL_leave_UKBB_23andme_20210107	6_33055355_A_G	0.0428629	1.358e-06	7823	0.00364883737885545	0.749345138055763	0.00118947693372318	0.244275927671742	0.00154061995991584	0.100027307168139
6_32555355_33555355	ENSG00000204228.3	HSD17B8	Uterus	COVID19_HGI_B2_ALL_leave_23andme_20210107	6_33055355_A_G	0.824977	1.678e-05	8335	0.527566886261748	0.395729643801296	0.0417730803306845	0.0313305240725314	0.00359986553373983	0.181191893501705
6_32555355_33555355	ENSG00000204228.3	HSD17B8	Lung	COVID19_HGI_A2_ALL_eur_leave_ukbb_23andme_20210107	6_33125462_C_T	2.12907e-11	0.1856	9127	2.87384381237302e-05	0.407021983909944	4.17936430434032e-05	0.59192163127459	0.000985852734298469	0.487229936908179
6_32555355_33555355	ENSG00000204228.3	HSD17B8	Brain_Cortex	COVID19_HGI_A2_ALL_leave_UKBB_23andme_20210107	6_33055355_A_G	0.979387	1.196e-07	8580	0.0638080062105868	0.143185279181496	0.238483491797443	0.535137993619126	0.0193852291913482	0.868387957040021
6_32555355_33555355	ENSG00000204228.3	HSD17B8	Esophagus_Muscularis	COVID19_HGI_A2_ALL_leave_UKBB_23andme_20210107	6_33106308_A_G	2.6605e-21	0.3541	8582	2.69688075786386e-13	0.210975312754827	1.00797256650599e-12	0.788530206577571	0.000494480666326261	0.110812618665334
6_32555355_33555355	ENSG00000204228.3	HSD17B8	Skin_Sun_Exposed_Lower_leg	COVID19_HGI_B1_ALL_eur_leave_23andme_20210107	6_33172905_T_C	5.618e-18	0.793	8059	2.55604249390124e-10	0.855998133660638	4.07546207405123e-11	0.136476431209722	0.00752543483328266	0.136996700937906
6_32555355_33555355	ENSG00000204228.3	HSD17B8	Vagina	COVID19_HGI_A2_ALL_leave_UKBB_23andme_20210107	6_33055355_A_G	0.793816	1.196e-07	8566	0.10881313044697	0.0953511849093049	0.406666691254773	0.356322592644238	0.0328464007447132	0.914157682961723
6_32555355_33555355	ENSG00000204228.3	HSD17B8	Cells_EBV-transformed_lymphocytes	COVID19_HGI_A2_ALL_leave_UKBB_23andme_20210107	6_33055355_A_G	0.460621	1.196e-07	8582	0.0990236788759678	0.105266271928763	0.370105913842977	0.393405716747497	0.0321984186047949	0.924274898540404
6_32555355_33555355	ENSG00000204228.3	HSD17B8	Prostate	COVID19_HGI_B1_ALL_eur_leave_23andme_20210107	6_33050353_C_T	0.887128	0.0008479	8052	0.468297344641184	0.387115435924041	0.0744875671756891	0.0615662061250079	0.00853344613407824	0.0159237312698769
6_32555355_33555355	ENSG00000204228.3	HSD17B8	Brain_Hypothalamus	COVID19_HGI_B1_ALL_eur_leave_ukbb_23andme_20210107	6_33098798_A_G	0.000673267	0.006273	8057	0.406722999004164	0.353519905454706	0.120671732802382	0.104872552077982	0.0142128106607657	0.0198203549853512
6_32555355_33555355	ENSG00000204228.3	HSD17B8	Brain_Cerebellar_Hemisphere	COVID19_HGI_B2_ALL_eur_leave_ukbb_23andme_20210107	6_33053812_A_G	1.21486e-06	0.0001383	8330	0.0728468168838446	0.694106066151324	0.0111632109945562	0.106250750449182	0.115633155521093	0.0583094827077862
6_32555355_33555355	ENSG00000204228.3	HSD17B8	Brain_Cerebellum	COVID19_HGI_B2_ALL_eur_leave_23andme_20210107	6_33053812_A_G	2.28424e-05	0.0002229	8330	0.047738684193026	0.875934368899432	0.00331844700571174	0.0608764708474147	0.0121320290544158	0.0511157269389258
6_32555355_33555355	ENSG00000204228.3	HSD17B8	Adrenal_Gland	COVID19_HGI_A2_ALL_eur_leave_23andme_20210107	6_33055355_A_G	0.311605	9.55e-08	9096	0.0643358770767942	0.159593661607551	0.216870723488605	0.537955300371465	0.0212444374555841	0.909680334122512
6_32555355_33555355	ENSG00000204228.3	HSD17B8	Adipose_Subcutaneous	COVID19_HGI_A2_ALL_leave_UKBB_23andme_20210107	6_33142990_C_T	3.53511e-13	0.2697	8582	2.82655486948598e-07	0.210971345560241	1.05643890923175e-06	0.788515361517782	0.000511953827580919	0.103593075168508
6_32555355_33555355	ENSG00000204228.3	HSD17B8	Minor_Salivary_Gland	COVID19_HGI_B2_ALL_eur_leave_ukbb_23andme_20210107	6_33055355_A_G	0.829409	1.71e-05	8239	0.472890719319207	0.389740949635198	0.0718530447103584	0.0592126092946539	0.00630267704058307	0.118403948594966
6_32555355_33555355	ENSG00000204228.3	HSD17B8	Esophagus_Mucosa	COVID19_HGI_B2_ALL_eur_leave_23andme_20210107	6_33101724_C_A	2.83072e-16	0.7242	8330	9.73314986564631e-09	0.934190445190474	6.76577969706927e-10	0.0649372704086207	0.000872273991176883	0.179796812975514
6_32555355_33555355	ENSG00000204228.3	HSD17B8	Brain_Frontal_Cortex_BA9	COVID19_HGI_A2_ALL_eur_leave_23andme_20210107	6_33055355_A_G	0.893197	9.55e-08	9097	0.113387628734829	0.108295173149972	0.382229337157077	0.365031629286063	0.0310562316720597	0.958385262970612
6_32555355_33555355	ENSG00000204228.3	HSD17B8	Vagina	COVID19_HGI_B1_ALL_eur_leave_23andme_20210107	6_33050353_C_T	0.95372	0.0008479	8038	0.467586387082938	0.389180421468992	0.074119170377538	0.0616832659018016	0.00743075516873041	0.0181346317382855
6_32555355_33555355	ENSG00000204228.3	HSD17B8	Spleen	COVID19_HGI_A2_ALL_eur_leave_23andme_20210107	6_33055355_A_G	0.792946	9.55e-08	9095	0.108672020068768	0.113816249741286	0.366329782213355	0.383643271470224	0.0275386765063674	0.952762741493299
6_32555355_33555355	ENSG00000204228.3	HSD17B8	Brain_Nucleus_accumbens_basal_ganglia	COVID19_HGI_A2_ALL_eur_leave_ukbb_23andme_20210107	6_33055355_A_G	0.498668	4.588e-07	9127	0.188430054527633	0.209083415799082	0.274029451554436	0.304040738787759	0.0244163393310912	0.63206801839598
6_32555355_33555355	ENSG00000204228.3	HSD17B8	Brain_Hypothalamus	COVID19_HGI_B1_ALL_eur_leave_23andme_20210107	6_33050353_C_T	0.597222	0.0008479	8054	0.458014491853442	0.397940170529248	0.072930101501605	0.0633566491872052	0.0077585869285003	0.0175918446867686
6_32555355_33555355	ENSG00000204228.3	HSD17B8	Ovary	COVID19_HGI_B2_ALL_eur_leave_ukbb_23andme_20210107	6_33055355_A_G	0.0666473	1.71e-05	8331	0.0855893434266219	0.779714016164882	0.0131105297266776	0.119434022767204	0.00215208791461481	0.116471815922613
6_32555355_33555355	ENSG00000204228.3	HSD17B8	Minor_Salivary_Gland	COVID19_HGI_B2_ALL_eur_leave_23andme_20210107	6_32626697_G_A	0.964452	0.0001956	8233	0.511599901613805	0.421365577510985	0.034974641826026	0.0288026712233097	0.00325720782587481	0.0516112711367528
6_32555355_33555355	ENSG00000204228.3	HSD17B8	Liver	COVID19_HGI_C2_ALL_leave_23andme_20210107	6_33038053_C_T	0.240817	5.524e-05	8681	0.424416559426731	0.342085306194652	0.123112386580718	0.0992190294754949	0.0111667183224033	0.0126958116827027
6_32555355_33555355	ENSG00000204228.3	HSD17B8	Adipose_Subcutaneous	COVID19_HGI_C2_ALL_eur_leave_23andme_20210107	6_33144373_G_A	3.53511e-13	0.9889	8887	1.1503918681554e-06	0.858641500042301	1.88410885153008e-07	0.140627354875403	0.00072980627954208	0.0866062745499342
6_32555355_33555355	ENSG00000204228.3	HSD17B8	Thyroid	COVID19_HGI_B2_ALL_eur_leave_23andme_20210107	6_33149486_G_A	1.79075e-19	0.7883	8330	2.42082311249532e-11	0.934227623006831	1.68278060964895e-12	0.0649398945322634	0.00083248243501386	0.501632150547596
6_32555355_33555355	ENSG00000204228.3	HSD17B8	Liver	COVID19_HGI_C2_ALL_eur_leave_23andme_20210107	6_32660689_A_G	0.316635	1.532e-05	8871	0.468381321896183	0.385160315449525	0.0766442270858333	0.0630194476102089	0.00679468795824954	0.0484169312678308
6_32555355_33555355	ENSG00000204228.3	HSD17B8	Nerve_Tibial	COVID19_HGI_B1_ALL_leave_23andme_20210107	6_33176958_C_T	2.91866e-15	0.6544	8145	1.58342031508299e-07	0.871538336598041	2.2175558239725e-08	0.122051194741194	0.00641028814317517	0.491468436282306
6_32555355_33555355	ENSG00000204228.3	HSD17B8	Brain_Cortex	COVID19_HGI_C2_ALL_eur_leave_ukbb_23andme_20210107	6_32661960_A_T	0.0509262	7.107e-05	8880	0.284803882904952	0.647958734915826	0.01968967844485	0.0447933312914669	0.0027543724429044	0.0517961605206471
6_32555355_33555355	ENSG00000204228.3	HSD17B8	Nerve_Tibial	COVID19_HGI_B2_ALL_leave_23andme_20210107	6_33174783_A_G	2.84666e-15	0.7931	8342	1.68059172664045e-07	0.925023024690367	1.34572069947269e-08	0.0740695890426094	0.000907204750644123	0.469924855917514
6_32555355_33555355	ENSG00000204228.3	HSD17B8	Liver	COVID19_HGI_B2_ALL_leave_UKBB_23andme_20210107	6_33055355_A_G	0.69448	1.358e-06	7823	0.431668417414081	0.31374898075805	0.140718692618715	0.102266782763402	0.0115971264457528	0.544371638096848
6_32555355_33555355	ENSG00000204228.3	HSD17B8	Ovary	COVID19_HGI_B1_ALL_leave_UKBB_23andme_20210107	6_33161661_A_G	1.64914e-08	0.1328	7379	0.0840524600354075	0.746229616269742	0.0162283456908711	0.144068124551626	0.00942145345235408	0.101412501672894
6_32555355_33555355	ENSG00000204228.3	HSD17B8	Artery_Tibial	COVID19_HGI_B1_ALL_eur_leave_23andme_20210107	6_33161661_A_G	1.69712e-17	0.2026	8059	2.72636350622896e-10	0.855883223994539	4.34702908743691e-11	0.136457976162692	0.00765879952666306	0.0954016524970143
6_32555355_33555355	ENSG00000204228.3	HSD17B8	Adipose_Visceral_Omentum	COVID19_HGI_B2_ALL_eur_leave_23andme_20210107	6_33140009_T_G	4.84481e-09	0.7046	8330	0.00505670537752234	0.929051026977229	0.000351505474071212	0.0645799267768451	0.000960835394332654	0.137530772719847
6_32555355_33555355	ENSG00000204228.3	HSD17B8	Artery_Coronary	COVID19_HGI_B2_ALL_eur_leave_23andme_20210107	6_33134392_C_A	1.39609e-13	0.8472	8326	4.60193043659056e-05	0.934160632762928	3.19787885919596e-06	0.0649138933115462	0.000876256742299791	0.0912911060043769
6_32555355_33555355	ENSG00000204228.3	HSD17B8	Small_Intestine_Terminal_Ileum	COVID19_HGI_C2_ALL_leave_UKBB_23andme_20210107	6_33055355_A_G	0.0706103	0.0001461	8490	0.424143361673514	0.505081923966546	0.0309905116441747	0.0369014960019081	0.00288270671385726	0.0425615870582371
6_32555355_33555355	ENSG00000204228.3	HSD17B8	Brain_Substantia_nigra	COVID19_HGI_C2_ALL_eur_leave_ukbb_23andme_20210107	6_32660689_A_G	0.328365	5.488e-05	8878	0.495928937074138	0.436534012071204	0.0342367942637706	0.0301332578862702	0.00316699870461762	0.041048343701404
6_32555355_33555355	ENSG00000204228.3	HSD17B8	Prostate	COVID19_HGI_B1_ALL_eur_leave_ukbb_23andme_20210107	6_32566345_G_T	0.256494	0.0006325	8055	0.417128317942733	0.344962396260355	0.123469335146489	0.102095990297243	0.0123439603531799	0.0135260845219966
6_32555355_33555355	ENSG00000204228.3	HSD17B8	Small_Intestine_Terminal_Ileum	COVID19_HGI_A2_ALL_eur_leave_ukbb_23andme_20210107	6_33055355_A_G	0.0706103	4.588e-07	9120	0.174635762663892	0.219066061343195	0.253867615301404	0.318421831806503	0.0340087288850054	0.745062419536447
6_32555355_33555355	ENSG00000204228.3	HSD17B8	Brain_Frontal_Cortex_BA9	COVID19_HGI_A2_ALL_leave_UKBB_23andme_20210107	6_33055355_A_G	0.893197	1.196e-07	8580	0.107248237779634	0.0969777562279598	0.400840902353902	0.362422408093376	0.0325106955451284	0.919122601566156
6_32555355_33555355	ENSG00000204228.3	HSD17B8	Pancreas	COVID19_HGI_B2_ALL_eur_leave_23andme_20210107	6_33135962_C_G	2.00847e-07	0.3013	8330	0.15101174549922	0.781205219237094	0.0104972410352357	0.0543007345430941	0.00298505968535682	0.0771023538979014
6_32555355_33555355	ENSG00000204228.3	HSD17B8	Artery_Coronary	COVID19_HGI_A2_ALL_eur_leave_ukbb_23andme_20210107	6_33134102_T_C	1.39609e-13	0.7207	9122	2.00572982680232e-05	0.407151722552956	2.91668952610069e-05	0.592070620776761	0.000728432476753853	0.0902907237613145
6_32555355_33555355	ENSG00000204228.3	HSD17B8	Cells_Transformed_fibroblasts	COVID19_HGI_B1_ALL_eur_leave_ukbb_23andme_20210107	6_33045255_T_C	5.34267e-06	0.02198	8062	0.0472250975623012	0.712129605667323	0.0140231908219322	0.211447158975066	0.0151749469733771	0.0652199105976947
6_32555355_33555355	ENSG00000204228.3	HSD17B8	Thyroid	COVID19_HGI_C2_ALL_leave_UKBB_23andme_20210107	6_33149486_G_A	1.79075e-19	0.3463	8491	2.41197943174837e-11	0.93081473195299	1.76248803215072e-12	0.068015572222583	0.00116969579854506	0.505954808685197
6_32555355_33555355	ENSG00000204228.3	HSD17B8	Colon_Transverse	COVID19_HGI_C2_ALL_eur_leave_23andme_20210107	6_33135392_A_G	2.38992e-07	0.9911	8887	0.086601909189095	0.77044693580535	0.0141836384782699	0.126181015066644	0.00258650146064128	0.0157317385918114
6_32555355_33555355	ENSG00000204228.3	HSD17B8	Brain_Amygdala	COVID19_HGI_B2_ALL_eur_leave_ukbb_23andme_20210107	6_33055355_A_G	0.013667	1.71e-05	8317	0.394073686684162	0.456605407989969	0.0602074991986367	0.0697418702434549	0.0193715358837778	0.0772185372752571
6_32555355_33555355	ENSG00000204228.3	HSD17B8	Brain_Cerebellar_Hemisphere	COVID19_HGI_B2_ALL_leave_23andme_20210107	6_33053812_A_G	1.21486e-06	0.0003848	8334	0.0848912025570179	0.812511169349978	0.0067920819357041	0.0649775859822845	0.0308279601750148	0.0719335052047527
6_32555355_33555355	ENSG00000204228.3	HSD17B8	Brain_Substantia_nigra	COVID19_HGI_A2_ALL_leave_23andme_20210107	6_33055355_A_G	0.321126	2.608e-08	8535	0.0416913998555157	0.0352598069215707	0.475236626849258	0.40187752590139	0.0459346404722657	0.98847007281011
6_32555355_33555355	ENSG00000204228.3	HSD17B8	Brain_Substantia_nigra	COVID19_HGI_B2_ALL_leave_23andme_20210107	6_33055355_A_G	0.321126	1.678e-05	8335	0.504870037721089	0.417507449653047	0.0404107999480389	0.0334143276058705	0.00379738507195451	0.196876429147616
6_32555355_33555355	ENSG00000204228.3	HSD17B8	Cells_Transformed_fibroblasts	COVID19_HGI_B2_ALL_leave_23andme_20210107	6_33045966_G_A	7.30112e-06	0.006345	8342	0.0556410821030701	0.867857265803325	0.00445541619301213	0.0694904369527155	0.00255579894787726	0.0998099263469745
6_32555355_33555355	ENSG00000204228.3	HSD17B8	Cells_Transformed_fibroblasts	COVID19_HGI_B1_ALL_leave_UKBB_23andme_20210107	6_33045255_T_C	5.34267e-06	0.02124	7381	0.0523669150613198	0.777113865354916	0.0101124772637376	0.150056658552024	0.0103500837680026	0.0952103055056549
6_32555355_33555355	ENSG00000204228.3	HSD17B8	Pituitary	COVID19_HGI_C2_ALL_leave_23andme_20210107	6_33035285_G_A	0.956795	5.185e-05	8680	0.407617711399235	0.360698986823437	0.118237499073492	0.104618977432662	0.00882682527117398	0.0115560243098413
6_32555355_33555355	ENSG00000204228.3	HSD17B8	Artery_Coronary	COVID19_HGI_B1_ALL_eur_leave_23andme_20210107	6_33134102_T_C	1.39609e-13	0.6877	8055	4.22047519985592e-05	0.856464136540875	6.71953307848777e-06	0.136352844901015	0.00713409427303295	0.0927289767572698
6_32555355_33555355	ENSG00000204228.3	HSD17B8	Brain_Cerebellar_Hemisphere	COVID19_HGI_A2_ALL_eur_leave_23andme_20210107	6_33055355_A_G	0.0493025	9.55e-08	9092	0.0208055418322742	0.203757352359487	0.0701339441602125	0.686832508177828	0.0184706534701977	0.610647901581556
6_32555355_33555355	ENSG00000204228.3	HSD17B8	Heart_Left_Ventricle	COVID19_HGI_B2_ALL_leave_23andme_20210107	6_33106308_A_G	7.42006e-16	0.5121	8342	5.16631610397002e-08	0.924952202861249	4.13688727066961e-09	0.0740638413447125	0.000983899993990135	0.129130687189416
6_32555355_33555355	ENSG00000204228.3	HSD17B8	Uterus	COVID19_HGI_B2_ALL_eur_leave_ukbb_23andme_20210107	6_33055355_A_G	0.824977	1.71e-05	8323	0.492751755847118	0.369054832165864	0.0754554463264065	0.0565074129798899	0.00623055268072153	0.121413231601056
6_32555355_33555355	ENSG00000204228.3	HSD17B8	Esophagus_Muscularis	COVID19_HGI_B1_ALL_eur_leave_ukbb_23andme_20210107	6_33098896_C_G	2.07023e-21	0.2772	8062	9.71378823593455e-13	0.759902228569116	2.88444731864548e-13	0.225633644766667	0.0144641266629579	0.101978060838601
6_32555355_33555355	ENSG00000204228.3	HSD17B8	Pancreas	COVID19_HGI_C2_ALL_leave_UKBB_23andme_20210107	6_33135962_C_G	2.00847e-07	0.9279	8491	0.149380048233754	0.781000248453	0.010915538656283	0.05706782174975	0.0016363429072138	0.0770268504565101
6_32555355_33555355	ENSG00000204228.3	HSD17B8	Esophagus_Gastroesophageal_Junction	COVID19_HGI_A2_ALL_eur_leave_ukbb_23andme_20210107	6_33101724_C_A	1.16617e-10	0.5656	9124	0.000387028446525757	0.406722099839914	0.000562828136792544	0.591466364309289	0.00086167926747941	0.111928865476701
6_32555355_33555355	ENSG00000204228.3	HSD17B8	Liver	COVID19_HGI_C2_ALL_eur_leave_ukbb_23andme_20210107	6_32660689_A_G	0.316635	5.488e-05	8873	0.511656923606949	0.420834031267294	0.0353075706220954	0.0290370509895884	0.00316442351407332	0.0381354081988188
6_32555355_33555355	ENSG00000204228.3	HSD17B8	Muscle_Skeletal	COVID19_HGI_C2_ALL_eur_leave_23andme_20210107	6_33111093_T_C	4.36047e-26	0.5947	8887	6.16816312088529e-18	0.858611104215749	1.01022017413734e-18	0.140622339905124	0.000766555879123544	0.0879419136345146
6_32555355_33555355	ENSG00000204228.3	HSD17B8	Ovary	COVID19_HGI_A2_ALL_leave_23andme_20210107	6_33055355_A_G	0.0666473	2.608e-08	8540	0.0078540876291626	0.0716824606258997	0.0895282731440798	0.817090218244443	0.0138449603564151	0.984026725657514
6_32555355_33555355	ENSG00000204228.3	HSD17B8	Colon_Transverse	COVID19_HGI_B1_ALL_eur_leave_23andme_20210107	6_33135392_A_G	2.38992e-07	0.7989	8059	0.088480704169688	0.767202768573645	0.0141077370579443	0.122318158089278	0.00789063210944519	0.0521281342288359
6_32555355_33555355	ENSG00000204228.3	HSD17B8	Brain_Nucleus_accumbens_basal_ganglia	COVID19_HGI_B2_ALL_eur_leave_23andme_20210107	6_32626697_G_A	0.30318	0.0001956	8330	0.458269340211603	0.472874829603553	0.0318555600251934	0.0328666941164302	0.00413357604322063	0.0378111004117271
6_32555355_33555355	ENSG00000204228.3	HSD17B8	Nerve_Tibial	COVID19_HGI_A2_ALL_leave_23andme_20210107	6_33174783_A_G	2.84666e-15	0.1267	8540	1.46488592891335e-08	0.0806295303940451	1.66981467181131e-07	0.919090894709994	0.000279393265636218	0.560541846919287
6_32555355_33555355	ENSG00000204228.3	HSD17B8	Small_Intestine_Terminal_Ileum	COVID19_HGI_C2_ALL_eur_leave_23andme_20210107	6_32660689_A_G	0.737449	1.532e-05	8883	0.383417077919465	0.471462016461619	0.0627828640004697	0.0771946929797638	0.00514334863868242	0.0422788850369673
6_32555355_33555355	ENSG00000204228.3	HSD17B8	Cells_EBV-transformed_lymphocytes	COVID19_HGI_B1_ALL_eur_leave_ukbb_23andme_20210107	6_33050353_C_T	0.00598113	0.0007585	8045	0.379675144434994	0.382141067737031	0.112521568318556	0.113239953853636	0.0124222656557827	0.0177014104235331
6_32555355_33555355	ENSG00000204228.3	HSD17B8	Brain_Putamen_basal_ganglia	COVID19_HGI_B2_ALL_leave_23andme_20210107	6_33055355_A_G	0.426038	1.678e-05	8339	0.45568055660553	0.465598416198078	0.0364822151799061	0.0372712808426757	0.0049675311738106	0.126499119966854
6_32555355_33555355	ENSG00000204228.3	HSD17B8	Lung	COVID19_HGI_B2_ALL_eur_leave_ukbb_23andme_20210107	6_33125462_C_T	2.12907e-11	0.7005	8336	6.1158632596273e-05	0.866165530437922	9.37560573824035e-06	0.132782014897829	0.000981920425914441	0.304495234582124
6_32555355_33555355	ENSG00000204228.3	HSD17B8	Breast_Mammary_Tissue	COVID19_HGI_B1_ALL_eur_leave_23andme_20210107	6_33161661_A_G	7.31514e-09	0.2026	8059	0.00417459249134613	0.851687699081032	0.000665614652874294	0.13578899966146	0.00768309411328816	0.0848875938131446
6_32555355_33555355	ENSG00000204228.3	HSD17B8	Artery_Tibial	COVID19_HGI_B1_ALL_eur_leave_ukbb_23andme_20210107	6_33161661_A_G	1.69712e-17	0.03141	8062	2.41541555553077e-10	0.758267798197581	7.17242208018445e-11	0.225146189230782	0.0165860122583703	0.229229658011841
6_32555355_33555355	ENSG00000204228.3	HSD17B8	Brain_Anterior_cingulate_cortex_BA24	COVID19_HGI_C2_ALL_eur_leave_ukbb_23andme_20210107	6_32660689_A_G	0.623821	5.488e-05	8859	0.496889773225845	0.435433333959667	0.0342978040205977	0.0300524482151379	0.00332664057875227	0.0304516154057506
6_32555355_33555355	ENSG00000204228.3	HSD17B8	Liver	COVID19_HGI_B2_ALL_eur_leave_ukbb_23andme_20210107	6_33055355_A_G	0.69448	1.71e-05	8335	0.485800329666911	0.375375808424387	0.0744614165224243	0.0575291804357702	0.00683326495050749	0.100895024206024
6_32555355_33555355	ENSG00000204228.3	HSD17B8	Brain_Caudate_basal_ganglia	COVID19_HGI_C2_ALL_leave_23andme_20210107	6_33035285_G_A	0.746306	5.185e-05	8673	0.412419247713026	0.355596982474268	0.119619288603047	0.103129156757967	0.00923532445169255	0.0115076148623789
6_32555355_33555355	ENSG00000204228.3	HSD17B8	Adrenal_Gland	COVID19_HGI_C2_ALL_eur_leave_23andme_20210107	6_32660689_A_G	0.0619925	1.532e-05	8881	0.247104611804462	0.606592828305463	0.0404477611466085	0.0992846638626467	0.00657013488081968	0.0603354344600843
6_32555355_33555355	ENSG00000204228.3	HSD17B8	Heart_Atrial_Appendage	COVID19_HGI_B2_ALL_eur_leave_23andme_20210107	6_33173842_G_A	3.50666e-13	0.6526	8330	1.44403284979074e-05	0.934009193362397	1.00378688008278e-06	0.0649244925003898	0.00105087002183514	0.183337040752868
6_32555355_33555355	ENSG00000204228.3	HSD17B8	Colon_Sigmoid	COVID19_HGI_B2_ALL_eur_leave_ukbb_23andme_20210107	6_33185918_C_A	3.6102e-11	0.5481	8336	0.000209849748526396	0.865968465713421	3.21699230824901e-05	0.13275174907117	0.00103776554379971	0.0344667772759242
6_32555355_33555355	ENSG00000204228.3	HSD17B8	Brain_Cortex	COVID19_HGI_B2_ALL_leave_23andme_20210107	6_33055355_A_G	0.979387	1.678e-05	8333	0.286102834205519	0.634610366065722	0.02289299602883	0.0507737881316463	0.00562001556828222	0.0594643391823537
6_32555355_33555355	ENSG00000204228.3	HSD17B8	Artery_Coronary	COVID19_HGI_A2_ALL_leave_23andme_20210107	6_33132338_G_A	1.39609e-13	0.6472	8539	3.97247910833961e-06	0.0806388203017829	4.52819782007231e-05	0.919195479919586	0.000116445321321668	0.0854531706762152
6_32555355_33555355	ENSG00000204228.3	HSD17B8	Thyroid	COVID19_HGI_A2_ALL_eur_leave_23andme_20210107	6_33149486_G_A	1.79075e-19	0.1846	9102	5.92455189417332e-12	0.228636285654461	1.99718713998732e-11	0.770740282547362	0.00062343177227988	0.499937519473352
6_32555355_33555355	ENSG00000204228.3	HSD17B8	Uterus	COVID19_HGI_C2_ALL_leave_UKBB_23andme_20210107	6_33055355_A_G	0.824977	0.0001461	8483	0.526764330423523	0.402244655631334	0.0384781502396532	0.029379323468642	0.00313354023684755	0.0263846026036821
6_32555355_33555355	ENSG00000204228.3	HSD17B8	Colon_Sigmoid	COVID19_HGI_C2_ALL_eur_leave_ukbb_23andme_20210107	6_33185918_C_A	3.6102e-11	0.7379	8889	0.000226373693388676	0.934183977726829	1.56676011131613e-05	0.0646551005988802	0.000918880379788997	0.0312276388903519
6_32555355_33555355	ENSG00000204228.3	HSD17B8	Brain_Anterior_cingulate_cortex_BA24	COVID19_HGI_B2_ALL_eur_leave_ukbb_23andme_20210107	6_33055355_A_G	0.447628	1.71e-05	8316	0.472426527534087	0.388517541515881	0.0723153947238983	0.0594639803155661	0.00727655591056849	0.111063387356036
6_32555355_33555355	ENSG00000204228.3	HSD17B8	Breast_Mammary_Tissue	COVID19_HGI_B1_ALL_leave_UKBB_23andme_20210107	6_33161661_A_G	7.31514e-09	0.1328	7381	0.00405273043791075	0.826384953441645	0.000782615213469042	0.159572449276886	0.00920725163008975	0.107896059785542
6_32555355_33555355	ENSG00000204228.3	HSD17B8	Pancreas	COVID19_HGI_C2_ALL_leave_23andme_20210107	6_33135962_C_G	2.00847e-07	0.8397	8681	0.123676138111945	0.648690043379065	0.0358752838169517	0.188164793230568	0.00359374146146951	0.0262512226165143
6_32555355_33555355	ENSG00000204228.3	HSD17B8	Adipose_Visceral_Omentum	COVID19_HGI_C2_ALL_eur_leave_23andme_20210107	6_33140009_T_G	4.84481e-09	0.9095	8887	0.00464638625116231	0.853927526857379	0.000760983948667827	0.139855221480874	0.000809881461916681	0.118485877316527
6_32555355_33555355	ENSG00000204228.3	HSD17B8	Cells_EBV-transformed_lymphocytes	COVID19_HGI_C2_ALL_leave_23andme_20210107	6_33035285_G_A	0.374922	5.185e-05	8675	0.369960224755555	0.397682807855122	0.107309214871177	0.115340611685726	0.00970714083241996	0.0121082127984459
6_32555355_33555355	ENSG00000204228.3	HSD17B8	Brain_Cerebellar_Hemisphere	COVID19_HGI_B2_ALL_leave_UKBB_23andme_20210107	6_33053812_A_G	1.21486e-06	0.0002297	7819	0.0699804387827429	0.637496441217974	0.0228104030438316	0.207732526619418	0.0619801903360333	0.0593000192587555
6_32555355_33555355	ENSG00000204228.3	HSD17B8	Lung	COVID19_HGI_A2_ALL_eur_leave_23andme_20210107	6_33125462_C_T	2.12907e-11	0.2405	9102	1.61463535581495e-05	0.22868019471048	5.44299218912055e-05	0.770888564276134	0.000360664737936856	0.451347276712055
6_32555355_33555355	ENSG00000204228.3	HSD17B8	Esophagus_Muscularis	COVID19_HGI_B2_ALL_eur_leave_ukbb_23andme_20210107	6_33098896_C_G	2.07023e-21	0.8761	8336	1.10729500111875e-12	0.866230026990999	1.69748094842894e-13	0.132791906059565	0.00097806694815887	0.106442984820505
6_32555355_33555355	ENSG00000204228.3	HSD17B8	Ovary	COVID19_HGI_A2_ALL_eur_leave_ukbb_23andme_20210107	6_33055355_A_G	0.0666473	4.588e-07	9116	0.0396802267020804	0.364418645879539	0.0576886496653251	0.529797519657565	0.00841495809549056	0.708162107657453
6_32555355_33555355	ENSG00000204228.3	HSD17B8	Colon_Sigmoid	COVID19_HGI_C2_ALL_leave_UKBB_23andme_20210107	6_33185918_C_A	3.6102e-11	0.592	8491	0.000225576315474209	0.930885173565031	1.64833725829809e-05	0.0680210375173815	0.000851729229530146	0.0357485957354767
6_32555355_33555355	ENSG00000204228.3	HSD17B8	Brain_Spinal_cord_cervical_c-1	COVID19_HGI_C2_ALL_eur_leave_ukbb_23andme_20210107	6_32660689_A_G	0.346736	5.488e-05	8870	0.499531609515744	0.432803772317657	0.0345147618378798	0.0299010031290948	0.00324885319962451	0.0394342275967721
6_32555355_33555355	ENSG00000204228.3	HSD17B8	Colon_Transverse	COVID19_HGI_A2_ALL_eur_leave_ukbb_23andme_20210107	6_33055355_A_G	0.0339184	4.588e-07	9127	0.0406265215519643	0.362317412198097	0.059082206643509	0.526898721721019	0.01107513788541	0.802820925066232
6_32555355_33555355	ENSG00000204228.3	HSD17B8	Brain_Cortex	COVID19_HGI_B2_ALL_leave_UKBB_23andme_20210107	6_33055355_A_G	0.979387	1.358e-06	7823	0.236917853834416	0.507843636972569	0.0772323600816741	0.165538426822219	0.0124677222891223	0.28402392562807
6_32555355_33555355	ENSG00000204228.3	HSD17B8	Brain_Amygdala	COVID19_HGI_B2_ALL_leave_UKBB_23andme_20210107	6_33055355_A_G	0.013667	1.358e-06	7812	0.346862844011962	0.380370279557096	0.112968842091006	0.123845837938247	0.0359521964016898	0.377394829591332
6_32555355_33555355	ENSG00000204228.3	HSD17B8	Pituitary	COVID19_HGI_B1_ALL_eur_leave_ukbb_23andme_20210107	6_32566345_G_T	0.623767	0.0006325	8061	0.416733743147581	0.345341179260691	0.123720815936824	0.102513946682911	0.0116903149719929	0.01377482556101
6_32555355_33555355	ENSG00000204228.3	HSD17B8	Small_Intestine_Terminal_Ileum	COVID19_HGI_A2_ALL_eur_leave_23andme_20210107	6_33055355_A_G	0.0706103	9.55e-08	9098	0.0966968252918	0.121096683845562	0.325955855955166	0.408157379024081	0.0480932558833904	0.974906457938618
6_32555355_33555355	ENSG00000204228.3	HSD17B8	Heart_Left_Ventricle	COVID19_HGI_B1_ALL_leave_UKBB_23andme_20210107	6_33098896_C_G	6.92959e-16	0.5047	7381	4.64406996679378e-08	0.831446172109137	8.96807686597859e-09	0.160551016266194	0.00800275621589331	0.137975522858083
6_32555355_33555355	ENSG00000204228.3	HSD17B8	Artery_Tibial	COVID19_HGI_C2_ALL_leave_UKBB_23andme_20210107	6_33150268_T_C	7.07481e-18	0.756	8491	2.9656066929019e-10	0.931090250546885	2.16703601842778e-11	0.0680360009382336	0.000873748196652319	0.078152829425122
6_32555355_33555355	ENSG00000204228.3	HSD17B8	Brain_Anterior_cingulate_cortex_BA24	COVID19_HGI_B1_ALL_eur_leave_23andme_20210107	6_33050353_C_T	0.329496	0.0008479	8041	0.477381490639877	0.38012920501922	0.0751328238835229	0.0598192075290346	0.00753727292834499	0.0195833916158303
6_32555355_33555355	ENSG00000204228.3	HSD17B8	Brain_Cerebellum	COVID19_HGI_B2_ALL_leave_23andme_20210107	6_33053812_A_G	2.28424e-05	0.0003848	8342	0.0471379200710265	0.867977160605616	0.00377453213437368	0.0694909738209494	0.0116194133680348	0.0296039912152626
6_32555355_33555355	ENSG00000204228.3	HSD17B8	Brain_Cerebellum	COVID19_HGI_A2_ALL_leave_23andme_20210107	6_33055355_A_G	0.110315	2.608e-08	8540	0.00410926678592761	0.0759047870393368	0.0468412852775425	0.865226189914628	0.0079184709825656	0.769404020353034
6_32555355_33555355	ENSG00000204228.3	HSD17B8	Testis	COVID19_HGI_B1_ALL_eur_leave_23andme_20210107	6_33125462_C_T	2.31671e-09	0.6085	8059	0.0035373165719655	0.852493562048098	0.000564004689568174	0.135917685518402	0.0074874311719667	0.110303322440536
6_32555355_33555355	ENSG00000204228.3	HSD17B8	Adipose_Subcutaneous	COVID19_HGI_A2_ALL_eur_leave_ukbb_23andme_20210107	6_33142990_C_T	3.53511e-13	0.4026	9127	5.45441253060685e-07	0.407112151842594	7.93222545129949e-07	0.592052912660574	0.000833596833035306	0.0952765563700806
6_32555355_33555355	ENSG00000204228.3	HSD17B8	Brain_Hippocampus	COVID19_HGI_B2_ALL_eur_leave_ukbb_23andme_20210107	6_33055355_A_G	0.803813	1.71e-05	8332	0.44799350790091	0.412238537604267	0.068669350991898	0.0631808390632497	0.00791776443967564	0.0857557041844327
6_32555355_33555355	ENSG00000204228.3	HSD17B8	Uterus	COVID19_HGI_A2_ALL_eur_leave_23andme_20210107	6_33055355_A_G	0.824977	9.55e-08	9081	0.121737974012843	0.0994499484882413	0.410332455957107	0.335174685330514	0.0333049362112942	0.961648258238756
6_32555355_33555355	ENSG00000204228.3	HSD17B8	Muscle_Skeletal	COVID19_HGI_C2_ALL_eur_leave_ukbb_23andme_20210107	6_33111093_T_C	4.36047e-26	0.6306	8889	6.71253672782625e-18	0.934388157221831	4.64582904200155e-19	0.0646692083582472	0.000942634419920446	0.0852926214382135
6_32555355_33555355	ENSG00000204228.3	HSD17B8	Nerve_Tibial	COVID19_HGI_C2_ALL_eur_leave_23andme_20210107	6_33174783_A_G	2.84666e-15	0.9385	8887	1.55996106059995e-07	0.858626108927489	2.55490022459162e-08	0.140624815034352	0.000748894493051624	0.467723916123635
6_32555355_33555355	ENSG00000204228.3	HSD17B8	Brain_Hippocampus	COVID19_HGI_A2_ALL_eur_leave_ukbb_23andme_20210107	6_33055355_A_G	0.803813	4.588e-07	9123	0.199315290483884	0.198436117216216	0.289853115030493	0.288550737621995	0.0238447396474122	0.649667652312646
6_32555355_33555355	ENSG00000204228.3	HSD17B8	Liver	COVID19_HGI_B1_ALL_eur_leave_23andme_20210107	6_33050353_C_T	0.137753	0.0008479	8051	0.490337218251919	0.366534577977394	0.0777707788383938	0.0581276180885054	0.00722980684378853	0.0229372067202503
6_32555355_33555355	ENSG00000204228.3	HSD17B8	Brain_Substantia_nigra	COVID19_HGI_C2_ALL_leave_UKBB_23andme_20210107	6_33055355_A_G	0.321126	0.0001461	8485	0.504289810687789	0.424505579045791	0.0368339695321624	0.0310030601389727	0.00336758059528493	0.0281502930110336
6_32555355_33555355	ENSG00000204228.3	HSD17B8	Brain_Cerebellum	COVID19_HGI_B1_ALL_eur_leave_23andme_20210107	6_33178010_G_T	1.80184e-09	0.6058	8059	0.0453844925132925	0.809795904556864	0.00723629510969828	0.129108803656041	0.00847450416410502	0.103593373767023
6_32555355_33555355	ENSG00000204228.3	HSD17B8	Adrenal_Gland	COVID19_HGI_A2_ALL_leave_23andme_20210107	6_33055355_A_G	0.311605	2.608e-08	8537	0.0230356481437545	0.05562432074477	0.262581306369027	0.634031962935092	0.0247267618073563	0.967211249414939
6_32555355_33555355	ENSG00000204228.3	HSD17B8	Artery_Coronary	COVID19_HGI_A2_ALL_leave_UKBB_23andme_20210107	6_33132338_G_A	1.39609e-13	0.4801	8581	1.039336343026e-05	0.210978784468339	3.88454366583905e-05	0.788537661491927	0.000434315239644458	0.0950130909036498
6_32555355_33555355	ENSG00000204228.3	HSD17B8	Artery_Tibial	COVID19_HGI_A2_ALL_leave_23andme_20210107	6_33150268_T_C	7.07481e-18	0.2832	8540	2.56847584548751e-11	0.0806405928474027	2.92779018921252e-10	0.919217132069875	0.000142274764257311	0.0976014322778116
6_32555355_33555355	ENSG00000204228.3	HSD17B8	Adipose_Visceral_Omentum	COVID19_HGI_C2_ALL_leave_23andme_20210107	6_33140009_T_G	4.84481e-09	0.9452	8681	0.00419236730432879	0.770407222705469	0.00121609850698578	0.223474717364728	0.000709594118488378	0.118180554861646
6_32555355_33555355	ENSG00000204228.3	HSD17B8	Esophagus_Mucosa	COVID19_HGI_B2_ALL_leave_UKBB_23andme_20210107	6_33101724_C_A	2.83072e-16	0.5934	7823	7.85065614128669e-09	0.75350816935486	2.55921912244329e-09	0.245633708123539	0.000858112111724741	0.180663673282287
6_32555355_33555355	ENSG00000204228.3	HSD17B8	Brain_Caudate_basal_ganglia	COVID19_HGI_A2_ALL_leave_23andme_20210107	6_33055355_A_G	0.677256	2.608e-08	8533	0.0420212328192866	0.0355668785086522	0.478992555434706	0.405382482317566	0.0380368509197884	0.985682477137736
6_32555355_33555355	ENSG00000204228.3	HSD17B8	Whole_Blood	COVID19_HGI_B2_ALL_eur_leave_ukbb_23andme_20210107	6_33055355_A_G	0.394464	1.71e-05	8336	0.0463179738597561	0.8195462539917	0.00710053582083617	0.12563487100786	0.00140036531984701	0.0473785178428441
6_32555355_33555355	ENSG00000204228.3	HSD17B8	Adrenal_Gland	COVID19_HGI_B1_ALL_eur_leave_23andme_20210107	6_33161661_A_G	1.03856e-05	0.2026	8055	0.26005631453816	0.595728459037346	0.0414273315271925	0.0948924742032946	0.0078954206940067	0.0161299007784213
6_32555355_33555355	ENSG00000204228.3	HSD17B8	Brain_Amygdala	COVID19_HGI_B1_ALL_eur_leave_23andme_20210107	6_33050353_C_T	0.604816	0.0008479	8029	0.404980765678667	0.451929168989523	0.0639846266314611	0.0713944927938264	0.0077109459065219	0.0153886053389995
6_32555355_33555355	ENSG00000204228.3	HSD17B8	Adipose_Visceral_Omentum	COVID19_HGI_B2_ALL_eur_leave_ukbb_23andme_20210107	6_33140009_T_G	4.84481e-09	0.8351	8336	0.00468876439480867	0.861453190653168	0.000718786612765179	0.132059516361105	0.0010797419781524	0.134128616074224
6_32555355_33555355	ENSG00000204228.3	HSD17B8	Brain_Amygdala	COVID19_HGI_A2_ALL_leave_23andme_20210107	6_33055355_A_G	0.013667	2.608e-08	8525	0.0340346565429388	0.0403986916042246	0.38795453069047	0.460419754974907	0.077192366187459	0.991281304067436
6_32555355_33555355	ENSG00000204228.3	HSD17B8	Pancreas	COVID19_HGI_B1_ALL_eur_leave_23andme_20210107	6_33135962_C_G	2.00847e-07	0.1459	8059	0.139176597910702	0.701407067351683	0.0221909044053029	0.111809888772976	0.0254155415593363	0.118638582966193
6_32555355_33555355	ENSG00000204228.3	HSD17B8	Skin_Not_Sun_Exposed_Suprapubic	COVID19_HGI_C2_ALL_leave_UKBB_23andme_20210107	6_33117094_C_A	5.64189e-15	0.8944	8491	1.48236554401866e-07	0.931107860419829	1.08319809705493e-08	0.0680373068060487	0.000854673705587064	0.120868504271338
6_32555355_33555355	ENSG00000204228.3	HSD17B8	Heart_Left_Ventricle	COVID19_HGI_B2_ALL_eur_leave_ukbb_23andme_20210107	6_33098896_C_G	6.92959e-16	0.8761	8336	4.83841827746284e-08	0.866246953494561	7.41728522049265e-09	0.132794520485794	0.000958470218175724	0.123299381777246
6_32555355_33555355	ENSG00000204228.3	HSD17B8	Stomach	COVID19_HGI_B1_ALL_leave_UKBB_23andme_20210107	6_33140009_T_G	4.90155e-06	0.2495	7381	0.162930225268948	0.667117690644777	0.0314631518140524	0.128816179810801	0.00967275246142143	0.0267239176822407
6_32555355_33555355	ENSG00000204228.3	HSD17B8	Prostate	COVID19_HGI_A2_ALL_eur_leave_ukbb_23andme_20210107	6_33055355_A_G	0.928039	4.588e-07	9119	0.204845470473581	0.191928791749011	0.297872301541639	0.279063458984305	0.0262899772514643	0.603910335747642
6_32555355_33555355	ENSG00000204228.3	HSD17B8	Vagina	COVID19_HGI_A2_ALL_leave_23andme_20210107	6_33055355_A_G	0.793816	2.608e-08	8524	0.0414439129536716	0.0361662941845569	0.472409300822743	0.412213213176944	0.0377672788620849	0.986038009438978
6_32555355_33555355	ENSG00000204228.3	HSD17B8	Pancreas	COVID19_HGI_A2_ALL_eur_leave_ukbb_23andme_20210107	6_32667171_A_T	0.0191725	1.069e-06	9127	0.063965555835139	0.338374429718526	0.0930236220958441	0.492077514695056	0.0125588776554357	0.55347761652993
6_32555355_33555355	ENSG00000204228.3	HSD17B8	Brain_Putamen_basal_ganglia	COVID19_HGI_B2_ALL_eur_leave_23andme_20210107	6_32626697_G_A	0.810265	0.0001956	8327	0.460486160479503	0.470428370671648	0.0320041108412487	0.0326907107694169	0.00439064723818391	0.0345496137939048
6_32555355_33555355	ENSG00000204228.3	HSD17B8	Brain_Cortex	COVID19_HGI_B1_ALL_eur_leave_23andme_20210107	6_33192662_G_A	1.22661e-07	0.518	8059	0.270866603734928	0.584732688301436	0.0431881149582881	0.0932242603610506	0.00798833264429705	0.0707809174119889
6_32555355_33555355	ENSG00000204228.3	HSD17B8	Colon_Transverse	COVID19_HGI_C2_ALL_eur_leave_ukbb_23andme_20210107	6_33135392_A_G	2.38992e-07	0.9187	8889	0.0943528777652998	0.839418503233162	0.00653027845495906	0.0580955819398072	0.00160275860677221	0.0312287149551193
6_32555355_33555355	ENSG00000204228.3	HSD17B8	Artery_Aorta	COVID19_HGI_B2_ALL_leave_23andme_20210107	6_33164735_C_A	1.97934e-14	0.217	8342	7.1523775353289e-07	0.924575177714156	5.72721045043841e-08	0.0740332444451834	0.00139080533080257	0.0985092053474066
6_32555355_33555355	ENSG00000204228.3	HSD17B8	Minor_Salivary_Gland	COVID19_HGI_A2_ALL_leave_23andme_20210107	6_33055355_A_G	0.829409	2.608e-08	8462	0.0420612266920315	0.0353881686694849	0.479404476071638	0.403306610273747	0.0398395182930991	0.986824701272224
6_32555355_33555355	ENSG00000204228.3	HSD17B8	Pituitary	COVID19_HGI_B2_ALL_leave_UKBB_23andme_20210107	6_33055355_A_G	0.445286	1.358e-06	7823	0.413130106596714	0.332578380297318	0.134675427102079	0.108405326055612	0.0112107599482769	0.633346799371656
6_32555355_33555355	ENSG00000204228.3	HSD17B8	Esophagus_Mucosa	COVID19_HGI_C2_ALL_leave_23andme_20210107	6_33101724_C_A	2.83072e-16	0.9244	8681	8.07132121763213e-09	0.774687689471988	2.3412838068912e-09	0.224716485051013	0.000595815064394041	0.175242270624395
6_32555355_33555355	ENSG00000204228.3	HSD17B8	Pancreas	COVID19_HGI_B1_ALL_leave_UKBB_23andme_20210107	6_33135962_C_G	2.00847e-07	0.1255	7381	0.13938003852257	0.685596191075966	0.0269154191903021	0.132378471425417	0.0157298797857443	0.230577951471112
6_32555355_33555355	ENSG00000204228.3	HSD17B8	Lung	COVID19_HGI_C2_ALL_leave_UKBB_23andme_20210107	6_33125462_C_T	2.12907e-11	0.5284	8491	6.57381375288946e-05	0.931041522477041	4.80363468798611e-06	0.0680324585387246	0.000855477212017368	0.350816161861431
6_32555355_33555355	ENSG00000204228.3	HSD17B8	Adrenal_Gland	COVID19_HGI_B2_ALL_leave_UKBB_23andme_20210107	6_33055355_A_G	0.311605	1.358e-06	7821	0.223424654118298	0.517339165686218	0.0728282380238474	0.168615790593975	0.0177921515776612	0.226832076638337
6_32555355_33555355	ENSG00000204228.3	HSD17B8	Skin_Not_Sun_Exposed_Suprapubic	COVID19_HGI_B1_ALL_eur_leave_23andme_20210107	6_33116993_C_T	5.64189e-15	0.7041	8059	1.36334938683491e-07	0.856237314468553	2.17378182600017e-08	0.136514844959945	0.00724768249874642	0.122114739386531
6_32555355_33555355	ENSG00000204228.3	HSD17B8	Heart_Left_Ventricle	COVID19_HGI_A2_ALL_eur_leave_ukbb_23andme_20210107	6_33098896_C_G	6.92959e-16	0.5285	9127	2.27404342876965e-08	0.407133720760862	3.30708853828481e-08	0.592084331542369	0.000781891885447624	0.133560730442227
6_32555355_33555355	ENSG00000204228.3	HSD17B8	Whole_Blood	COVID19_HGI_B2_ALL_leave_23andme_20210107	6_33106308_A_G	4.78943e-07	0.5121	8342	0.0494502946952714	0.875203456361046	0.00395969372641617	0.0700799265944822	0.00130662862278401	0.0452654815500515
6_32555355_33555355	ENSG00000204228.3	HSD17B8	Nerve_Tibial	COVID19_HGI_B1_ALL_leave_UKBB_23andme_20210107	6_33176958_C_T	2.91866e-15	0.5883	7381	1.51132164967657e-07	0.831854045765839	2.91848504015421e-08	0.160630267236583	0.00751550668056378	0.501740866587917
6_32555355_33555355	ENSG00000204228.3	HSD17B8	Brain_Spinal_cord_cervical_c-1	COVID19_HGI_C2_ALL_leave_UKBB_23andme_20210107	6_33055355_A_G	0.685694	0.0001461	8479	0.507745206841673	0.420964997642125	0.0370820148270821	0.0307407528562862	0.00346702783283413	0.0248074179600463
6_32555355_33555355	ENSG00000204228.3	HSD17B8	Esophagus_Gastroesophageal_Junction	COVID19_HGI_B1_ALL_eur_leave_ukbb_23andme_20210107	6_33101724_C_A	1.16617e-10	0.3306	8062	0.000723593315520068	0.759557572928972	0.00021486640927795	0.225531793430377	0.0139721739158535	0.102151376228038
6_32555355_33555355	ENSG00000204228.3	HSD17B8	Brain_Substantia_nigra	COVID19_HGI_C2_ALL_leave_23andme_20210107	6_33035285_G_A	0.504138	5.185e-05	8674	0.412356010705547	0.354637421633096	0.119601445242869	0.102849951438224	0.0105551709802629	0.0122680952844299
6_32555355_33555355	ENSG00000204228.3	HSD17B8	Brain_Cerebellar_Hemisphere	COVID19_HGI_C2_ALL_leave_23andme_20210107	6_33035285_G_A	0.000937056	5.185e-05	8672	0.0716755016409088	0.688246368533173	0.0207883332984065	0.199595160830058	0.0196946356974537	0.0139492555242737
6_32555355_33555355	ENSG00000204228.3	HSD17B8	Whole_Blood	COVID19_HGI_C2_ALL_eur_leave_ukbb_23andme_20210107	6_33106308_A_G	4.78943e-07	0.55	8889	0.0498462930791463	0.884396205256601	0.00344992311272181	0.0612090481192626	0.00109853043226828	0.0530993149541201
6_32555355_33555355	ENSG00000204228.3	HSD17B8	Adrenal_Gland	COVID19_HGI_B2_ALL_eur_leave_23andme_20210107	6_33053812_A_G	0.00266534	0.0002229	8326	0.274044664678841	0.654682914226781	0.0190389502085472	0.045476615064437	0.00675685582139396	0.0370064282751606
6_32555355_33555355	ENSG00000204228.3	HSD17B8	Brain_Putamen_basal_ganglia	COVID19_HGI_C2_ALL_eur_leave_23andme_20210107	6_32660689_A_G	0.360732	1.532e-05	8884	0.411605700935525	0.442409823759893	0.0674089780204441	0.0724476647609148	0.00612783252322344	0.0481564857341269
6_32555355_33555355	ENSG00000204228.3	HSD17B8	Breast_Mammary_Tissue	COVID19_HGI_A2_ALL_leave_UKBB_23andme_20210107	6_33055355_A_G	0.0428629	1.196e-07	8582	0.00102091501934054	0.20977611299874	0.00381572054763106	0.784047292500717	0.00133995893357183	0.567966859093554
6_32555355_33555355	ENSG00000204228.3	HSD17B8	Ovary	COVID19_HGI_C2_ALL_eur_leave_23andme_20210107	6_32660689_A_G	0.918121	1.532e-05	8879	0.0844289038967063	0.773535395081451	0.0138152196618267	0.126573031434009	0.00164744992600715	0.0282607833486157
6_32555355_33555355	ENSG00000204228.3	HSD17B8	Brain_Cerebellum	COVID19_HGI_C2_ALL_eur_leave_ukbb_23andme_20210107	6_33178010_G_T	1.80184e-09	0.8639	8889	0.0477427345852497	0.885454524057095	0.00330433324798436	0.0612811769614412	0.00221723114822975	0.0442729229685327
6_32555355_33555355	ENSG00000204228.3	HSD17B8	Brain_Hippocampus	COVID19_HGI_B2_ALL_leave_UKBB_23andme_20210107	6_33055355_A_G	0.803813	1.358e-06	7823	0.398194731206646	0.346482890716055	0.129806675037125	0.112936660302577	0.0125790427375972	0.494421325164118
6_32555355_33555355	ENSG00000204228.3	HSD17B8	Artery_Aorta	COVID19_HGI_B1_ALL_leave_23andme_20210107	6_33164735_C_A	1.97934e-14	0.9131	8145	6.74157457440636e-07	0.871471275656703	9.44147161547322e-08	0.122041727018782	0.00648622875234195	0.0745834024590175
6_32555355_33555355	ENSG00000204228.3	HSD17B8	Minor_Salivary_Gland	COVID19_HGI_C2_ALL_eur_leave_23andme_20210107	6_32660689_A_G	0.272196	1.532e-05	8777	0.456356393264402	0.398253364315596	0.073930836976006	0.0645110577258891	0.0069483477181067	0.0539807940280558
6_32555355_33555355	ENSG00000204228.3	HSD17B8	Cells_Transformed_fibroblasts	COVID19_HGI_B1_ALL_eur_leave_23andme_20210107	6_33183730_T_C	2.86953e-07	0.908	8059	0.0532188402891809	0.802499608387577	0.00848543659743736	0.127946075853523	0.00785003887228222	0.0627902299665462
6_32555355_33555355	ENSG00000204228.3	HSD17B8	Spleen	COVID19_HGI_C2_ALL_leave_UKBB_23andme_20210107	6_33055355_A_G	0.792946	0.0001461	8487	0.465552553106097	0.46316262209303	0.0340128360817881	0.0338347927511273	0.00343719596795782	0.0195094576710752
6_32555355_33555355	ENSG00000204228.3	HSD17B8	Esophagus_Muscularis	COVID19_HGI_C2_ALL_eur_leave_23andme_20210107	6_33106308_A_G	2.6605e-21	0.5296	8887	1.09756376776349e-12	0.858617343377436	1.7975871241838e-13	0.140623369021706	0.000759287599580664	0.112442695074787
6_32555355_33555355	ENSG00000204228.3	HSD17B8	Brain_Amygdala	COVID19_HGI_B2_ALL_leave_23andme_20210107	6_33055355_A_G	0.013667	1.678e-05	8320	0.423786539661036	0.492878918409578	0.0338303946158784	0.0393357918087331	0.0101683555047747	0.127405368819884
6_32555355_33555355	ENSG00000204228.3	HSD17B8	Brain_Spinal_cord_cervical_c-1	COVID19_HGI_C2_ALL_eur_leave_23andme_20210107	6_32660689_A_G	0.346736	1.532e-05	8868	0.457268189478536	0.395966703237398	0.0748453116110148	0.0648044152996554	0.00711538037339593	0.0490835970350519
6_32555355_33555355	ENSG00000204228.3	HSD17B8	Skin_Not_Sun_Exposed_Suprapubic	COVID19_HGI_C2_ALL_eur_leave_23andme_20210107	6_33117094_C_A	5.64189e-15	0.8263	8887	1.36700383427242e-07	0.8586465258358	2.23887537414364e-08	0.14062818267245	0.000725132402612697	0.121645917399231
6_32555355_33555355	ENSG00000204228.3	HSD17B8	Artery_Tibial	COVID19_HGI_C2_ALL_eur_leave_23andme_20210107	6_33150268_T_C	7.07481e-18	0.8185	8887	2.7348501530132e-10	0.858641275893299	4.47913056718903e-11	0.140627316563391	0.000731407225034924	0.0768290883884353
6_32555355_33555355	ENSG00000204228.3	HSD17B8	Adipose_Subcutaneous	COVID19_HGI_C2_ALL_eur_leave_ukbb_23andme_20210107	6_33144373_G_A	3.53511e-13	0.9009	8889	1.25193250330693e-06	0.934430460233417	8.66477848587135e-08	0.0646721828176426	0.000896018368652733	0.0896147839979199
6_32555355_33555355	ENSG00000204228.3	HSD17B8	Pancreas	COVID19_HGI_C2_ALL_eur_leave_ukbb_23andme_20210107	6_33135962_C_G	2.00847e-07	0.2869	8889	0.148970058944092	0.784569903202311	0.0103104005876369	0.0542991953410752	0.00185044192488509	0.124157480163334
6_32555355_33555355	ENSG00000204228.3	HSD17B8	Adipose_Subcutaneous	COVID19_HGI_A2_ALL_leave_23andme_20210107	6_33142990_C_T	3.53511e-13	0.2571	8540	1.08040388331836e-07	0.0806403095360826	1.23154589735541e-06	0.919213900445491	0.000144450432141969	0.106280047267231
6_32555355_33555355	ENSG00000204228.3	HSD17B8	Heart_Left_Ventricle	COVID19_HGI_B2_ALL_eur_leave_23andme_20210107	6_33098896_C_G	6.92959e-16	0.7109	8330	5.21785957683377e-08	0.934180284254512	3.62707744917232e-09	0.0649365532613773	0.000883106678437198	0.130517170585506
6_32555355_33555355	ENSG00000204228.3	HSD17B8	Cells_EBV-transformed_lymphocytes	COVID19_HGI_B1_ALL_eur_leave_23andme_20210107	6_33050353_C_T	0.00598113	0.0008479	8042	0.42678845788278	0.429437590968644	0.0677142343916229	0.0681266126042304	0.00793310415272323	0.0267683361824809
6_32555355_33555355	ENSG00000204228.3	HSD17B8	Brain_Frontal_Cortex_BA9	COVID19_HGI_B2_ALL_leave_UKBB_23andme_20210107	6_33055355_A_G	0.893197	1.358e-06	7823	0.407214762424627	0.337034729978016	0.132747096316907	0.109856105705152	0.0131473055752981	0.488912337867537
6_32555355_33555355	ENSG00000204228.3	HSD17B8	Brain_Anterior_cingulate_cortex_BA24	COVID19_HGI_A2_ALL_eur_leave_23andme_20210107	6_33055355_A_G	0.447628	9.55e-08	9065	0.116388162214631	0.104323302306246	0.39229249900422	0.351591841973538	0.0354041945013655	0.963720234074225
6_32555355_33555355	ENSG00000204228.3	HSD17B8	Small_Intestine_Terminal_Ileum	COVID19_HGI_B1_ALL_eur_leave_23andme_20210107	6_33050353_C_T	0.953485	0.0008479	8056	0.400701183635037	0.455337410851247	0.0638287291893815	0.0725242668981594	0.00760840942617563	0.0149849106459369
6_32555355_33555355	ENSG00000204228.3	HSD17B8	Brain_Caudate_basal_ganglia	COVID19_HGI_B2_ALL_leave_UKBB_23andme_20210107	6_33055355_A_G	0.677256	1.358e-06	7820	0.418515672899144	0.327083009819532	0.13642522863807	0.106609190676734	0.0113668979665207	0.5715526752239
6_32555355_33555355	ENSG00000204228.3	HSD17B8	Lung	COVID19_HGI_B1_ALL_leave_23andme_20210107	6_33125462_C_T	2.12907e-11	0.7983	8145	6.15458167553858e-05	0.871803026145377	8.6193970790312e-06	0.12208863622136	0.00603817241942835	0.307539228172296
6_32555355_33555355	ENSG00000204228.3	HSD17B8	Artery_Tibial	COVID19_HGI_C2_ALL_eur_leave_ukbb_23andme_20210107	6_33150268_T_C	7.07481e-18	0.8437	8889	2.97624901528769e-10	0.934431544283073	2.0598984664222e-11	0.0646722576666862	0.000896197732016732	0.0761329704674089
6_32555355_33555355	ENSG00000204228.3	HSD17B8	Adipose_Subcutaneous	COVID19_HGI_C2_ALL_leave_23andme_20210107	6_33142990_C_T	3.53511e-13	0.5815	8681	1.03783302527123e-06	0.77462863604418	3.01048811069036e-07	0.224699280232517	0.000670744841466186	0.0868629336931148
6_32555355_33555355	ENSG00000204228.3	HSD17B8	Brain_Hypothalamus	COVID19_HGI_A2_ALL_eur_leave_23andme_20210107	6_33055355_A_G	0.630346	9.55e-08	9095	0.111579856911006	0.109958953607278	0.376131460103868	0.370635762658414	0.0316939667194346	0.957844802177744
6_32555355_33555355	ENSG00000204228.3	HSD17B8	Pituitary	COVID19_HGI_B2_ALL_eur_leave_ukbb_23andme_20210107	6_33055355_A_G	0.445286	1.71e-05	8336	0.465078787271055	0.397099657555115	0.0712964819775595	0.0608696400071785	0.00565543318909176	0.137149756191198
6_32555355_33555355	ENSG00000204228.3	HSD17B8	Brain_Anterior_cingulate_cortex_BA24	COVID19_HGI_A2_ALL_eur_leave_ukbb_23andme_20210107	6_33055355_A_G	0.447628	4.588e-07	9090	0.20884872976824	0.187680451824697	0.303556963999075	0.272762193148745	0.0271516612592434	0.674756813073302
6_32555355_33555355	ENSG00000204228.3	HSD17B8	Cells_Transformed_fibroblasts	COVID19_HGI_B2_ALL_eur_leave_23andme_20210107	6_33077271_G_A	1.96553e-05	0.002524	8330	0.0562497230501368	0.877075750386165	0.00391007268388663	0.0609661451285449	0.00179830875126622	0.159491359596055
6_32555355_33555355	ENSG00000204228.3	HSD17B8	Vagina	COVID19_HGI_C2_ALL_eur_leave_23andme_20210107	6_32660689_A_G	0.721604	1.532e-05	8863	0.448125489148406	0.406382743549374	0.0732997208910707	0.0664661495005896	0.00572589691055978	0.0466580873445169
6_32555355_33555355	ENSG00000204228.3	HSD17B8	Lung	COVID19_HGI_B2_ALL_eur_leave_23andme_20210107	6_33125462_C_T	2.12907e-11	0.7693	8330	6.59581981899417e-05	0.934139838830645	4.5849354456554e-06	0.0649337690466098	0.000855848989109548	0.310862108040499
6_32555355_33555355	ENSG00000204228.3	HSD17B8	Esophagus_Muscularis	COVID19_HGI_B1_ALL_leave_23andme_20210107	6_33098896_C_G	2.07023e-21	0.9328	8145	1.11424778105063e-12	0.871669143887087	1.5604868983178e-13	0.122069663196284	0.00626119291535884	0.108142528292613
6_32555355_33555355	ENSG00000204228.3	HSD17B8	Cells_EBV-transformed_lymphocytes	COVID19_HGI_C2_ALL_eur_leave_23andme_20210107	6_32660689_A_G	0.360609	1.532e-05	8873	0.408072623444488	0.446179531233053	0.0668109219763026	0.0730440107958024	0.00589291255035408	0.049159313885313
6_32555355_33555355	ENSG00000204228.3	HSD17B8	Lung	COVID19_HGI_B1_ALL_eur_leave_23andme_20210107	6_33125462_C_T	2.12907e-11	0.6085	8059	6.04640092618529e-05	0.856415717880618	9.6406369291482e-06	0.136543567425674	0.00697061004751738	0.32375891222609
6_32555355_33555355	ENSG00000204228.3	HSD17B8	Stomach	COVID19_HGI_A2_ALL_eur_leave_23andme_20210107	6_33055355_A_G	0.566324	9.55e-08	9102	0.0422151378536044	0.184051164247582	0.142308704421898	0.620431911125267	0.0109930823516486	0.920836242491578
6_32555355_33555355	ENSG00000204228.3	HSD17B8	Prostate	COVID19_HGI_B1_ALL_leave_23andme_20210107	6_33050353_C_T	0.887128	0.0007033	8141	0.474659302706142	0.396052790489532	0.0663701091950645	0.0553712626486735	0.00754653496058858	0.0213358498262735
6_32555355_33555355	ENSG00000204228.3	HSD17B8	Ovary	COVID19_HGI_B2_ALL_leave_23andme_20210107	6_33055355_A_G	0.0666473	1.678e-05	8340	0.091371048962113	0.832746964567282	0.00731583938624847	0.0666739653394523	0.00189218174490376	0.113891162603919
6_32555355_33555355	ENSG00000204228.3	HSD17B8	Spleen	COVID19_HGI_B1_ALL_leave_UKBB_23andme_20210107	6_33050353_C_T	0.370337	0.0006852	7377	0.440706634708706	0.389358961679813	0.085066562784257	0.0751455532422268	0.0097222875849967	0.0172355544981451
6_32555355_33555355	ENSG00000204228.3	HSD17B8	Artery_Aorta	COVID19_HGI_A2_ALL_eur_leave_23andme_20210107	6_33164735_C_A	1.97934e-14	0.4497	9102	1.76919720223281e-07	0.228701014847979	5.96402557276265e-07	0.770958770910781	0.000339440918962669	0.0846982435075556
6_32555355_33555355	ENSG00000204228.3	HSD17B8	Nerve_Tibial	COVID19_HGI_B2_ALL_leave_UKBB_23andme_20210107	6_33174783_A_G	2.84666e-15	0.7098	7823	1.36894847384563e-07	0.753489770809797	4.46260675395103e-08	0.245627686170583	0.000882361498705631	0.474769258564655
6_32555355_33555355	ENSG00000204228.3	HSD17B8	Brain_Frontal_Cortex_BA9	COVID19_HGI_B1_ALL_leave_UKBB_23andme_20210107	6_33050353_C_T	0.901319	0.0006852	7378	0.465974866358807	0.364284753749634	0.0899478224276878	0.0703089449315413	0.00948361253233006	0.0178433613931391
6_32555355_33555355	ENSG00000204228.3	HSD17B8	Cells_EBV-transformed_lymphocytes	COVID19_HGI_A2_ALL_eur_leave_23andme_20210107	6_33055355_A_G	0.460621	9.55e-08	9085	0.104933013851588	0.116793291443627	0.353705544448838	0.393652952459598	0.0309151977963495	0.961059843045258
6_32555355_33555355	ENSG00000204228.3	HSD17B8	Heart_Left_Ventricle	COVID19_HGI_A2_ALL_leave_UKBB_23andme_20210107	6_33106308_A_G	7.42006e-16	0.3541	8582	1.1784097134855e-08	0.210976766384402	4.4043647826625e-08	0.788535646539667	0.000487531248187633	0.137654701152381
6_32555355_33555355	ENSG00000204228.3	HSD17B8	Brain_Spinal_cord_cervical_c-1	COVID19_HGI_B1_ALL_leave_UKBB_23andme_20210107	6_33050353_C_T	0.106499	0.0006852	7371	0.481783347234273	0.348850260433889	0.0929278813722752	0.0672781707898626	0.00916034016970014	0.0218534938944709
6_32555355_33555355	ENSG00000204228.3	HSD17B8	Muscle_Skeletal	COVID19_HGI_A2_ALL_eur_leave_ukbb_23andme_20210107	6_33094869_C_T	5.00358e-26	0.3508	9127	2.92469972812389e-18	0.407119528755837	4.25332288136481e-18	0.592063657517259	0.000816813726907495	0.0958958444473598
6_32555355_33555355	ENSG00000204228.3	HSD17B8	Brain_Cerebellar_Hemisphere	COVID19_HGI_B1_ALL_eur_leave_23andme_20210107	6_33053812_A_G	1.21486e-06	0.03646	8051	0.0858479383006173	0.767842634294112	0.0136531944601784	0.122106591531186	0.0105496414139062	0.0272956871371014
6_32555355_33555355	ENSG00000204228.3	HSD17B8	Brain_Putamen_basal_ganglia	COVID19_HGI_B1_ALL_eur_leave_ukbb_23andme_20210107	6_32719414_C_A	0.29057	0.0009173	8058	0.382891656503324	0.378590229611546	0.113636853392236	0.112347716901633	0.0125335435912602	0.0129016543403121
6_32555355_33555355	ENSG00000204228.3	HSD17B8	Artery_Tibial	COVID19_HGI_B2_ALL_leave_UKBB_23andme_20210107	6_33150268_T_C	7.07481e-18	0.2478	7823	2.39909865461694e-10	0.753227764510286	7.82077197501274e-11	0.24554192733376	0.00123030783783519	0.0986759262031072
6_32555355_33555355	ENSG00000204228.3	HSD17B8	Pancreas	COVID19_HGI_A2_ALL_leave_23andme_20210107	6_33055355_A_G	0.946228	2.608e-08	8540	0.0128152141047489	0.0670241545685349	0.146079855858719	0.763994225699365	0.0100865497686322	0.969471001626831
6_32555355_33555355	ENSG00000204228.3	HSD17B8	Adipose_Visceral_Omentum	COVID19_HGI_B2_ALL_leave_UKBB_23andme_20210107	6_33140009_T_G	4.84481e-09	0.4479	7823	0.00407887140539097	0.749198134389388	0.0013296628346472	0.244228381921765	0.00116494944880923	0.13524819027778
6_32555355_33555355	ENSG00000204228.3	HSD17B8	Brain_Cortex	COVID19_HGI_B2_ALL_eur_leave_23andme_20210107	6_33053812_A_G	0.00113775	0.0002229	8330	0.289164309725632	0.640383413321469	0.0201006050750747	0.0445089665393314	0.00584270533849351	0.0673724557292251
6_32555355_33555355	ENSG00000204228.3	HSD17B8	Breast_Mammary_Tissue	COVID19_HGI_B1_ALL_eur_leave_ukbb_23andme_20210107	6_33161661_A_G	7.31514e-09	0.03141	8062	0.0036998573724456	0.754834764054788	0.00109864899441002	0.224127118089447	0.0162396114889091	0.209056524767005
6_32555355_33555355	ENSG00000204228.3	HSD17B8	Pancreas	COVID19_HGI_A2_ALL_leave_UKBB_23andme_20210107	6_33055355_A_G	0.946228	1.196e-07	8582	0.0335202437435401	0.175462967032979	0.12528357443154	0.65579160501506	0.0099416097768803	0.790098151642364
6_32555355_33555355	ENSG00000204228.3	HSD17B8	Brain_Substantia_nigra	COVID19_HGI_B1_ALL_eur_leave_23andme_20210107	6_33050353_C_T	0.537976	0.0008479	8050	0.476002150751947	0.380201206817564	0.0757544140542156	0.0605004193412904	0.00754180903498358	0.0188020714389767
6_32555355_33555355	ENSG00000204228.3	HSD17B8	Vagina	COVID19_HGI_A2_ALL_eur_leave_23andme_20210107	6_33055355_A_G	0.793816	9.55e-08	9074	0.115025751593689	0.106657095495594	0.387693063588397	0.359455429194851	0.03116866012747	0.959440865433802
6_32555355_33555355	ENSG00000204228.3	HSD17B8	Skin_Sun_Exposed_Lower_leg	COVID19_HGI_C2_ALL_eur_leave_ukbb_23andme_20210107	6_33150268_T_C	5.618e-18	0.8437	8889	2.79025475321414e-10	0.934443020683943	1.93116955521865e-11	0.064673064245433	0.000883914772284969	0.146832832238151
6_32555355_33555355	ENSG00000204228.3	HSD17B8	Small_Intestine_Terminal_Ileum	COVID19_HGI_A2_ALL_leave_UKBB_23andme_20210107	6_33055355_A_G	0.0706103	1.196e-07	8581	0.0910954615216135	0.109449085973805	0.340472589741434	0.409019963570118	0.0499628991930297	0.938361866338065
6_32555355_33555355	ENSG00000204228.3	HSD17B8	Colon_Sigmoid	COVID19_HGI_A2_ALL_eur_leave_23andme_20210107	6_33055355_A_G	0.459847	9.55e-08	9102	5.54059985641837e-05	0.228646991319289	0.000186775556678593	0.770776660983118	0.000334166142350154	0.0443350321089235
6_32555355_33555355	ENSG00000204228.3	HSD17B8	Pituitary	COVID19_HGI_C2_ALL_eur_leave_23andme_20210107	6_32660689_A_G	0.939042	1.532e-05	8887	0.44887049640086	0.405739519518622	0.0735158947894541	0.066446486854014	0.00542760243705018	0.0412377904755746
6_32555355_33555355	ENSG00000204228.3	HSD17B8	Whole_Blood	COVID19_HGI_B1_ALL_leave_23andme_20210107	6_33106308_A_G	4.78943e-07	0.7312	8145	0.0466355984119386	0.824618665392983	0.0065312439077439	0.115479842513586	0.00673464977374812	0.0558477007574791
6_32555355_33555355	ENSG00000204228.3	HSD17B8	Cells_Transformed_fibroblasts	COVID19_HGI_C2_ALL_leave_23andme_20210107	6_33044156_G_GTATGCT	2.52837e-06	0.003458	8681	0.0464660460461084	0.726168160030218	0.0134786112762255	0.210639558964741	0.00324762368270715	0.234584454674635
6_32555355_33555355	ENSG00000204228.3	HSD17B8	Brain_Amygdala	COVID19_HGI_C2_ALL_eur_leave_23andme_20210107	6_33039589_A_AGG	0.000152701	0.0001661	8842	0.379551182125231	0.462637870243736	0.0620445176034789	0.0756063821318693	0.0201600478956845	0.029840474692685
6_32555355_33555355	ENSG00000204228.3	HSD17B8	Adipose_Visceral_Omentum	COVID19_HGI_A2_ALL_eur_leave_23andme_20210107	6_33055355_A_G	0.991519	9.55e-08	9102	0.00123722183705222	0.227404437519328	0.00417071803304201	0.766587702963342	0.00059991964723524	0.417712371724333
6_32555355_33555355	ENSG00000204228.3	HSD17B8	Minor_Salivary_Gland	COVID19_HGI_B1_ALL_leave_UKBB_23andme_20210107	6_33050353_C_T	0.333515	0.0006852	7306	0.478814593241566	0.353448876075559	0.0911182697834711	0.0672518459614139	0.00936641493799034	0.0197925629378295
6_32555355_33555355	ENSG00000204228.3	HSD17B8	Brain_Hypothalamus	COVID19_HGI_C2_ALL_eur_leave_23andme_20210107	6_32660689_A_G	0.592723	1.532e-05	8882	0.434334057201629	0.418512386471157	0.0711244362771592	0.0685260532344145	0.00750306681564038	0.0355731822328842
6_32555355_33555355	ENSG00000204228.3	HSD17B8	Cells_EBV-transformed_lymphocytes	COVID19_HGI_B2_ALL_eur_leave_ukbb_23andme_20210107	6_33055355_A_G	0.460621	1.71e-05	8330	0.421888715328427	0.439666057831971	0.0646449136445308	0.0673624518679307	0.00643786132714085	0.10827600666616
6_32555355_33555355	ENSG00000204228.3	HSD17B8	Testis	COVID19_HGI_A2_ALL_leave_UKBB_23andme_20210107	6_33055355_A_G	0.412538	1.196e-07	8582	0.000870630775329243	0.209994497492028	0.00325402572779237	0.78486383833296	0.00101700767189048	0.241525043493655
6_32555355_33555355	ENSG00000204228.3	HSD17B8	Stomach	COVID19_HGI_B1_ALL_eur_leave_ukbb_23andme_20210107	6_33161661_A_G	1.54373e-05	0.03141	8062	0.146606808548116	0.61353324321344	0.0435339545747364	0.182170619020596	0.0141553746431112	0.0445219023586442
6_32555355_33555355	ENSG00000204228.3	HSD17B8	Testis	COVID19_HGI_B1_ALL_eur_leave_ukbb_23andme_20210107	6_33125462_C_T	2.31671e-09	0.2188	8062	0.00314348937257194	0.75758204508028	0.00093343907358027	0.224945749962208	0.0133952765113599	0.128791560167623
6_32555355_33555355	ENSG00000204228.3	HSD17B8	Heart_Atrial_Appendage	COVID19_HGI_A2_ALL_eur_leave_23andme_20210107	6_33173842_G_A	3.50666e-13	0.06156	9102	3.53195333474005e-06	0.228449387072539	1.19063380744721e-05	0.770109438594441	0.0014257360416108	0.222001786855185
6_32555355_33555355	ENSG00000204228.3	HSD17B8	Cells_EBV-transformed_lymphocytes	COVID19_HGI_B1_ALL_leave_23andme_20210107	6_33050353_C_T	0.00598113	0.0007033	8141	0.430354517359276	0.440595799562684	0.0602235753835174	0.0616495582547929	0.0071765494397299	0.0348811258859719
6_32555355_33555355	ENSG00000204228.3	HSD17B8	Spleen	COVID19_HGI_A2_ALL_eur_leave_ukbb_23andme_20210107	6_33055355_A_G	0.792946	4.588e-07	9119	0.19434502867588	0.203983017150734	0.282613117305533	0.296606057592865	0.0224527792749869	0.62535752609615
6_32555355_33555355	ENSG00000204228.3	HSD17B8	Adipose_Subcutaneous	COVID19_HGI_C2_ALL_leave_UKBB_23andme_20210107	6_33144373_G_A	3.53511e-13	0.8979	8491	1.24744755325231e-06	0.93108289586977	9.11538197383877e-08	0.0680354569549317	0.000880308573925245	0.0881294227587271
6_32555355_33555355	ENSG00000204228.3	HSD17B8	Brain_Cerebellar_Hemisphere	COVID19_HGI_B1_ALL_leave_UKBB_23andme_20210107	6_33174783_A_G	3.60211e-08	0.889	7376	0.0896039196569925	0.739634763299101	0.017289659994355	0.142706580620051	0.0107650764295008	0.0234551985768558
6_32555355_33555355	ENSG00000204228.3	HSD17B8	Uterus	COVID19_HGI_A2_ALL_eur_leave_ukbb_23andme_20210107	6_33055355_A_G	0.824977	4.588e-07	9106	0.218030317855916	0.178601089296762	0.316960165743523	0.259613384461593	0.0267950426422066	0.640584142004372
6_32555355_33555355	ENSG00000204228.3	HSD17B8	Brain_Caudate_basal_ganglia	COVID19_HGI_A2_ALL_eur_leave_ukbb_23andme_20210107	6_33055355_A_G	0.677256	4.588e-07	9118	0.208963326473615	0.189020350259336	0.303334218291787	0.274360380868169	0.0243217241070923	0.663676050718632
6_32555355_33555355	ENSG00000204228.3	HSD17B8	Muscle_Skeletal	COVID19_HGI_B2_ALL_leave_UKBB_23andme_20210107	6_33094869_C_T	5.00358e-26	0.4207	7823	5.41309572434256e-18	0.75350538012946	1.76460385476557e-18	0.245632795157129	0.000861824713408961	0.0940172080648949
6_32555355_33555355	ENSG00000204228.3	HSD17B8	Brain_Cortex	COVID19_HGI_B1_ALL_leave_23andme_20210107	6_33192662_G_A	1.22661e-07	0.6221	8137	0.273785483878603	0.597524311942832	0.0382765173992522	0.083529866918528	0.00688381986078507	0.066989579073159
6_32555355_33555355	ENSG00000204228.3	HSD17B8	Skin_Sun_Exposed_Lower_leg	COVID19_HGI_B2_ALL_leave_23andme_20210107	6_33150268_T_C	5.618e-18	0.2056	8342	2.76047544105221e-10	0.924470070896848	2.21042914975906e-11	0.0740247136890922	0.00150521511590888	0.184778510479694
6_32555355_33555355	ENSG00000204228.3	HSD17B8	Brain_Hypothalamus	COVID19_HGI_C2_ALL_leave_UKBB_23andme_20210107	6_33055355_A_G	0.630346	0.0001461	8489	0.48268406521156	0.445147926501804	0.0352648514939837	0.032518079724127	0.00438507706852485	0.0178666184765647
6_32555355_33555355	ENSG00000204228.3	HSD17B8	Artery_Tibial	COVID19_HGI_A2_ALL_eur_leave_23andme_20210107	6_33150268_T_C	7.07481e-18	0.4772	9102	7.28434686384327e-11	0.228701410902035	2.45557877448633e-10	0.770960106981962	0.000338481797601746	0.0844653714123271
6_32555355_33555355	ENSG00000204228.3	HSD17B8	Brain_Hypothalamus	COVID19_HGI_B1_ALL_leave_UKBB_23andme_20210107	6_33050353_C_T	0.597222	0.0006852	7381	0.460355507200926	0.369651873525455	0.0888983930856828	0.0713730624534981	0.00972116373443844	0.0176058562021266
6_32555355_33555355	ENSG00000204228.3	HSD17B8	Esophagus_Gastroesophageal_Junction	COVID19_HGI_C2_ALL_eur_leave_ukbb_23andme_20210107	6_33101724_C_A	1.16617e-10	0.6014	8887	0.000888325404428507	0.933502727231625	6.14726626416404e-05	0.0645980116159111	0.000949463085393497	0.122079326226275
6_32555355_33555355	ENSG00000204228.3	HSD17B8	Artery_Coronary	COVID19_HGI_B1_ALL_leave_23andme_20210107	6_33132338_G_A	1.39609e-13	0.8624	8141	4.2950729852204e-05	0.871869522040088	6.00667090054027e-06	0.121925026168328	0.00615649439083197	0.0924563737037686
6_32555355_33555355	ENSG00000204228.3	HSD17B8	Brain_Frontal_Cortex_BA9	COVID19_HGI_C2_ALL_leave_UKBB_23andme_20210107	6_33055355_A_G	0.893197	0.0001461	8488	0.489644696873503	0.43835382224797	0.0357716050589035	0.0320202765345169	0.00420959928510612	0.0182152106546329
6_32555355_33555355	ENSG00000204228.3	HSD17B8	Brain_Caudate_basal_ganglia	COVID19_HGI_B2_ALL_eur_leave_ukbb_23andme_20210107	6_33055355_A_G	0.677256	1.71e-05	8333	0.470698348700794	0.39088571196008	0.0721264231162178	0.0598901103837845	0.00639940583912303	0.110798559691921
6_32555355_33555355	ENSG00000204228.3	HSD17B8	Brain_Amygdala	COVID19_HGI_A2_ALL_eur_leave_ukbb_23andme_20210107	6_33055355_A_G	0.013667	4.588e-07	9074	0.173686689822346	0.216123228879826	0.2523173158378	0.313921575223637	0.0439511902363908	0.769225059593761
6_32555355_33555355	ENSG00000204228.3	HSD17B8	Esophagus_Mucosa	COVID19_HGI_B1_ALL_leave_23andme_20210107	6_33101724_C_A	2.83072e-16	0.7884	8145	9.08303150573766e-09	0.871791904044418	1.27206460742033e-09	0.122086995670698	0.00612108992978649	0.178022915763969
6_32555355_33555355	ENSG00000204228.3	HSD17B8	Colon_Sigmoid	COVID19_HGI_B1_ALL_leave_23andme_20210107	6_33161661_A_G	5.80715e-11	0.4579	8145	0.00021115100577293	0.871334693918163	2.95713739510074e-05	0.122022683284475	0.00640190041763824	0.0346584016023789
6_32555355_33555355	ENSG00000204228.3	HSD17B8	Nerve_Tibial	COVID19_HGI_B1_ALL_eur_leave_23andme_20210107	6_33174783_A_G	2.84666e-15	0.7974	8059	1.55602654101588e-07	0.856460356498473	2.4809944158825e-08	0.136550666608947	0.00698879647998257	0.486462373506666
6_32555355_33555355	ENSG00000204228.3	HSD17B8	Pancreas	COVID19_HGI_B2_ALL_leave_UKBB_23andme_20210107	6_33055355_A_G	0.946228	1.358e-06	7823	0.122959556430294	0.627678839594145	0.0400833309267801	0.204611056633014	0.00466721641576726	0.349759594933268
6_32555355_33555355	ENSG00000204228.3	HSD17B8	Colon_Sigmoid	COVID19_HGI_C2_ALL_leave_23andme_20210107	6_33185918_C_A	3.6102e-11	0.5021	8681	0.000187669803264549	0.774459658461655	5.44382090091872e-05	0.224650286956837	0.000647946569234136	0.0378298759381889
6_32555355_33555355	ENSG00000204228.3	HSD17B8	Small_Intestine_Terminal_Ileum	COVID19_HGI_A2_ALL_leave_23andme_20210107	6_33055355_A_G	0.0706103	2.608e-08	8539	0.0345891632054637	0.0413450204056578	0.3942794564006	0.471230445023905	0.0585559149643743	0.989946050868641
6_32555355_33555355	ENSG00000204228.3	HSD17B8	Brain_Cerebellum	COVID19_HGI_B1_ALL_leave_23andme_20210107	6_33176958_C_T	5.39097e-09	0.6544	8145	0.0452831892617215	0.825763087372246	0.00634184108406594	0.115639879700711	0.00697200258125496	0.104735214553152
6_32555355_33555355	ENSG00000204228.3	HSD17B8	Colon_Transverse	COVID19_HGI_B2_ALL_leave_UKBB_23andme_20210107	6_33055355_A_G	0.0339184	1.358e-06	7823	0.0765445728193651	0.672598989723599	0.0249526066297008	0.219252499146734	0.00665133168060144	0.506139289087408
6_32555355_33555355	ENSG00000204228.3	HSD17B8	Esophagus_Muscularis	COVID19_HGI_A2_ALL_leave_23andme_20210107	6_33106308_A_G	2.6605e-21	0.4963	8540	1.03084167240334e-13	0.0806421061078957	1.17505023081931e-12	0.91923440041663	0.000123493474196422	0.101445890651036
6_32555355_33555355	ENSG00000204228.3	HSD17B8	Nerve_Tibial	COVID19_HGI_B1_ALL_eur_leave_ukbb_23andme_20210107	6_33174783_A_G	2.84666e-15	0.7014	8062	1.38976572550082e-07	0.764947919594334	4.1268204773465e-08	0.227138481168333	0.00791341899255436	0.496893126060171
6_32555355_33555355	ENSG00000204228.3	HSD17B8	Esophagus_Muscularis	COVID19_HGI_C2_ALL_eur_leave_ukbb_23andme_20210107	6_33106308_A_G	2.6605e-21	0.55	8889	1.19443611260225e-12	0.934399979261716	8.26683891015364e-14	0.0646700392290472	0.000929981507959768	0.110251719395131
6_32555355_33555355	ENSG00000204228.3	HSD17B8	Liver	COVID19_HGI_A2_ALL_eur_leave_23andme_20210107	6_33055355_A_G	0.69448	9.55e-08	9081	0.120468418686134	0.101343301331916	0.406059190106103	0.341564180920088	0.0305649089557581	0.958571874369353
6_32555355_33555355	ENSG00000204228.3	HSD17B8	Brain_Substantia_nigra	COVID19_HGI_B2_ALL_leave_UKBB_23andme_20210107	6_33055355_A_G	0.321126	1.358e-06	7819	0.419005684390581	0.325503913946845	0.136582411832017	0.106091017137058	0.0128169726934989	0.619448949887379
6_32555355_33555355	ENSG00000204228.3	HSD17B8	Breast_Mammary_Tissue	COVID19_HGI_B2_ALL_eur_leave_23andme_20210107	6_33135392_A_G	3.00396e-09	0.5948	8330	0.00452442769172976	0.929523356687261	0.000314505390753382	0.0646126955324762	0.00102501469777957	0.0655189711495974
6_32555355_33555355	ENSG00000204228.3	HSD17B8	Pituitary	COVID19_HGI_A2_ALL_eur_leave_23andme_20210107	6_33055355_A_G	0.445286	9.55e-08	9102	0.114911527346737	0.106100039921168	0.387370772933752	0.357632956303636	0.0339847034947072	0.966382088116965
6_32555355_33555355	ENSG00000204228.3	HSD17B8	Esophagus_Mucosa	COVID19_HGI_B2_ALL_eur_leave_ukbb_23andme_20210107	6_33101724_C_A	2.83072e-16	0.9476	8336	9.02511039755186e-09	0.866232619163051	1.38354755885592e-09	0.132792306441967	0.00097506398632375	0.164401926006067
6_32555355_33555355	ENSG00000204228.3	HSD17B8	Brain_Cortex	COVID19_HGI_A2_ALL_eur_leave_ukbb_23andme_20210107	6_33055355_A_G	0.979387	4.588e-07	9117	0.121600111423699	0.279709639968688	0.176811381954825	0.406693718403887	0.0151851482489016	0.595597856703916
6_32555355_33555355	ENSG00000204228.3	HSD17B8	Brain_Hypothalamus	COVID19_HGI_A2_ALL_leave_23andme_20210107	6_33055355_A_G	0.630346	2.608e-08	8538	0.0402127479191295	0.0373462653352871	0.458380927455027	0.425667798616843	0.0383922606737134	0.984948090023057
6_32555355_33555355	ENSG00000204228.3	HSD17B8	Esophagus_Muscularis	COVID19_HGI_B1_ALL_leave_UKBB_23andme_20210107	6_33098896_C_G	2.07023e-21	0.5047	7381	1.06246525434103e-12	0.831158446913026	2.05170682967553e-13	0.160495110504031	0.00834644258167712	0.116504415170041
6_32555355_33555355	ENSG00000204228.3	HSD17B8	Cells_EBV-transformed_lymphocytes	COVID19_HGI_A2_ALL_leave_23andme_20210107	6_33055355_A_G	0.460621	2.608e-08	8540	0.037704595017844	0.0399334237120341	0.429792413954052	0.455161290091569	0.0374082772245007	0.986379910978389
6_32555355_33555355	ENSG00000204228.3	HSD17B8	Brain_Substantia_nigra	COVID19_HGI_A2_ALL_eur_leave_ukbb_23andme_20210107	6_33055355_A_G	0.321126	4.588e-07	9115	0.207951979815056	0.187924246968627	0.302396807809569	0.273244666838411	0.0284822985683367	0.688419278292135
6_32555355_33555355	ENSG00000204228.3	HSD17B8	Brain_Hippocampus	COVID19_HGI_B1_ALL_eur_leave_ukbb_23andme_20210107	6_33098798_A_G	0.000123861	0.006273	8057	0.402078817179793	0.358483657720718	0.119208511186665	0.106269438842628	0.0139595750701959	0.0532838044096403
6_32555355_33555355	ENSG00000204228.3	HSD17B8	Brain_Cerebellum	COVID19_HGI_B2_ALL_eur_leave_ukbb_23andme_20210107	6_33053868_A_G	9.37679e-06	0.0001701	8336	0.0424441392645656	0.778829540525309	0.00650667777794274	0.119341529500183	0.052878112931999	0.030233454150087
6_32555355_33555355	ENSG00000204228.3	HSD17B8	Esophagus_Gastroesophageal_Junction	COVID19_HGI_B1_ALL_eur_leave_23andme_20210107	6_33101724_C_A	1.16617e-10	0.9722	8059	0.000814995372176369	0.855502261215627	0.000129946303230763	0.136397737588719	0.00715505952024753	0.111718132023533
6_32555355_33555355	ENSG00000204228.3	HSD17B8	Brain_Cerebellar_Hemisphere	COVID19_HGI_C2_ALL_eur_leave_ukbb_23andme_20210107	6_33039589_A_AGG	0.000937056	0.0002819	8881	0.0869096729965066	0.844074578974362	0.00601106205257664	0.0583753472079311	0.0046293387686237	0.0181312330157168
6_32555355_33555355	ENSG00000204228.3	HSD17B8	Minor_Salivary_Gland	COVID19_HGI_B1_ALL_eur_leave_ukbb_23andme_20210107	6_32719414_C_A	0.266525	0.0009173	7960	0.424768202330245	0.3394067801436	0.123949534010626	0.0990277867199463	0.0128476967955825	0.0141809846381389
6_32555355_33555355	ENSG00000204228.3	HSD17B8	Heart_Atrial_Appendage	COVID19_HGI_A2_ALL_eur_leave_ukbb_23andme_20210107	6_33173842_G_A	3.50666e-13	0.1235	9127	6.28639347495575e-06	0.40660867405627	9.14215601389049e-06	0.591319493803657	0.00205640359058416	0.213471092916232
6_32555355_33555355	ENSG00000204228.3	HSD17B8	Breast_Mammary_Tissue	COVID19_HGI_A2_ALL_eur_leave_23andme_20210107	6_33055355_A_G	0.0428629	9.55e-08	9102	0.00110644512373696	0.227411884343933	0.00372986516398382	0.766612266850357	0.00113953851798883	0.681929424749546
6_32555355_33555355	ENSG00000204228.3	HSD17B8	Cells_EBV-transformed_lymphocytes	COVID19_HGI_B1_ALL_leave_UKBB_23andme_20210107	6_33039625_T_C	0.00127328	0.002989	7378	0.42804486915424	0.402067664774204	0.0826148150887329	0.0775914025915141	0.00968124839130827	0.0344332808233992
6_32555355_33555355	ENSG00000204228.3	HSD17B8	Thyroid	COVID19_HGI_B2_ALL_leave_23andme_20210107	6_33149486_G_A	1.79075e-19	0.303	8342	2.39605687115505e-11	0.924670005432526	1.91862382606918e-12	0.0740409394509105	0.00128905509068512	0.506002147813073
6_32555355_33555355	ENSG00000204228.3	HSD17B8	Small_Intestine_Terminal_Ileum	COVID19_HGI_B1_ALL_leave_23andme_20210107	6_33050353_C_T	0.953485	0.0007033	8144	0.406162845965758	0.46517682379065	0.0568703064401367	0.0651266908883967	0.00666333291505875	0.0202751478552626
6_32555355_33555355	ENSG00000204228.3	HSD17B8	Skin_Not_Sun_Exposed_Suprapubic	COVID19_HGI_A2_ALL_leave_23andme_20210107	6_33116993_C_T	5.64189e-15	0.223	8540	1.28381787759687e-08	0.0806395509200196	1.46341628766625e-07	0.919205242429513	0.000155047470660041	0.165268323342648
6_32555355_33555355	ENSG00000204228.3	HSD17B8	Heart_Left_Ventricle	COVID19_HGI_B1_ALL_eur_leave_ukbb_23andme_20210107	6_33098896_C_G	6.92959e-16	0.2772	8062	4.24798276532425e-08	0.760534184761467	1.2614113257857e-08	0.225822120605158	0.0136436395394334	0.122822142010296
6_32555355_33555355	ENSG00000204228.3	HSD17B8	Brain_Caudate_basal_ganglia	COVID19_HGI_C2_ALL_eur_leave_ukbb_23andme_20210107	6_32661960_A_T	0.0743971	7.107e-05	8882	0.495429013384955	0.436816707987809	0.0342228943895919	0.0301707544526927	0.00336062978495154	0.0604895992383361
6_32555355_33555355	ENSG00000204228.3	HSD17B8	Brain_Frontal_Cortex_BA9	COVID19_HGI_C2_ALL_leave_23andme_20210107	6_33035285_G_A	0.109	5.185e-05	8676	0.399243548488434	0.36471282329754	0.115800294252377	0.105770209973261	0.0144731239883878	0.0134190296776619
6_32555355_33555355	ENSG00000204228.3	HSD17B8	Adipose_Visceral_Omentum	COVID19_HGI_B1_ALL_leave_UKBB_23andme_20210107	6_33140009_T_G	4.84481e-09	0.2495	7381	0.00450025523807321	0.825846354508585	0.000869035892657462	0.159468332671757	0.00931602168892709	0.199609814875239
6_32555355_33555355	ENSG00000204228.3	HSD17B8	Adipose_Visceral_Omentum	COVID19_HGI_B1_ALL_eur_leave_23andme_20210107	6_33140009_T_G	4.84481e-09	0.4849	8059	0.00463764404363334	0.851364268524665	0.000739445547477176	0.135737592572759	0.00752104931146608	0.148537373261334
6_32555355_33555355	ENSG00000204228.3	HSD17B8	Heart_Atrial_Appendage	COVID19_HGI_C2_ALL_leave_23andme_20210107	6_33173842_G_A	3.50666e-13	0.7975	8681	1.19754610398547e-05	0.774581057554417	3.47377489467502e-06	0.224685431613021	0.000718061596627137	0.172376324637442
6_32555355_33555355	ENSG00000204228.3	HSD17B8	Colon_Transverse	COVID19_HGI_B2_ALL_eur_leave_ukbb_23andme_20210107	6_33055355_A_G	0.0339184	1.71e-05	8336	0.0878117129034271	0.77650427871614	0.0134615174413212	0.119034757725084	0.0031877332140273	0.117565346982778
6_32555355_33555355	ENSG00000204228.3	HSD17B8	Brain_Cortex	COVID19_HGI_A2_ALL_eur_leave_23andme_20210107	6_33055355_A_G	0.979387	9.55e-08	9092	0.0680849670496448	0.156444751721493	0.229505446690252	0.527336001448312	0.0186288330902976	0.908424434897163
6_32555355_33555355	ENSG00000204228.3	HSD17B8	Nerve_Tibial	COVID19_HGI_C2_ALL_leave_23andme_20210107	6_33174783_A_G	2.84666e-15	0.6332	8681	1.40728849801456e-07	0.774592822937526	4.0821839240247e-08	0.224688844360129	0.000718151151656899	0.470368363940973
6_32555355_33555355	ENSG00000204228.3	HSD17B8	Artery_Tibial	COVID19_HGI_B2_ALL_eur_leave_23andme_20210107	6_33150268_T_C	7.07481e-18	0.5874	8330	2.97524259171701e-10	0.934115536991888	2.06817281134692e-11	0.0649319831285045	0.000952479561400497	0.0827599574473987
6_32555355_33555355	ENSG00000204228.3	HSD17B8	Artery_Coronary	COVID19_HGI_C2_ALL_leave_23andme_20210107	6_33135391_C_T	1.39609e-13	0.8969	8677	3.81617581800432e-05	0.774660231598333	1.10680865375637e-05	0.224674736945193	0.000615801611756622	0.0911145882081715
6_32555355_33555355	ENSG00000204228.3	HSD17B8	Artery_Coronary	COVID19_HGI_C2_ALL_eur_leave_ukbb_23andme_20210107	6_33134392_C_A	1.39609e-13	0.5222	8884	4.60289017684647e-05	0.934359396894406	3.18472961660685e-06	0.0646471775010506	0.000944211973158345	0.100367161083259
6_32555355_33555355	ENSG00000204228.3	HSD17B8	Breast_Mammary_Tissue	COVID19_HGI_C2_ALL_leave_UKBB_23andme_20210107	6_33135392_A_G	3.00396e-09	0.8513	8491	0.00450932828016265	0.926509575632504	0.00032950683667582	0.0677012040042564	0.000950385246400971	0.0596689127878693
6_32555355_33555355	ENSG00000204228.3	HSD17B8	Spleen	COVID19_HGI_A2_ALL_leave_UKBB_23andme_20210107	6_33055355_A_G	0.792946	1.196e-07	8581	0.102617761104408	0.102360065762161	0.383537930390313	0.382545845485345	0.0289383972577733	0.908750118917841
6_32555355_33555355	ENSG00000204228.3	HSD17B8	Brain_Hippocampus	COVID19_HGI_C2_ALL_eur_leave_23andme_20210107	6_32660689_A_G	0.184738	1.532e-05	8883	0.432092169962371	0.420251513797703	0.070761389813917	0.0688142291129242	0.00808069731308516	0.0501316431782678
6_32555355_33555355	ENSG00000204228.3	HSD17B8	Muscle_Skeletal	COVID19_HGI_B1_ALL_eur_leave_23andme_20210107	6_33111093_T_C	4.36047e-26	0.9468	8059	6.15369792377453e-18	0.856597542182354	9.81171579242138e-19	0.136572699111386	0.0068297587062634	0.0829278355576122
6_32555355_33555355	ENSG00000204228.3	HSD17B8	Brain_Putamen_basal_ganglia	COVID19_HGI_A2_ALL_leave_23andme_20210107	6_33055355_A_G	0.426038	2.608e-08	8540	0.0380237140898573	0.0394675211734592	0.433430033088655	0.449848673256732	0.0392300583912968	0.983018729666104
6_32555355_33555355	ENSG00000204228.3	HSD17B8	Pituitary	COVID19_HGI_B2_ALL_eur_leave_23andme_20210107	6_32626697_G_A	0.300387	0.0001956	8330	0.502926215620843	0.429075609195826	0.0349597820411803	0.029823008245453	0.00321538489669752	0.0532515780217585
6_32555355_33555355	ENSG00000204228.3	HSD17B8	Brain_Spinal_cord_cervical_c-1	COVID19_HGI_B1_ALL_eur_leave_23andme_20210107	6_33050353_C_T	0.106499	0.0008479	8042	0.479208441853689	0.377280552571378	0.0761248915731719	0.0599256263462601	0.00746048765550104	0.0213929496682162
6_32555355_33555355	ENSG00000204228.3	HSD17B8	Skin_Sun_Exposed_Lower_leg	COVID19_HGI_A2_ALL_leave_23andme_20210107	6_33150268_T_C	5.618e-18	0.2832	8540	2.40791732007761e-11	0.0806400036223206	2.74477049046184e-10	0.919210408215458	0.000149587863663536	0.176577820100689
6_32555355_33555355	ENSG00000204228.3	HSD17B8	Colon_Transverse	COVID19_HGI_A2_ALL_eur_leave_23andme_20210107	6_33055355_A_G	0.0339184	9.55e-08	9102	0.0226753396646835	0.202176985998191	0.0764393621358759	0.681528502715633	0.0171798094856169	0.965336397974903
6_32555355_33555355	ENSG00000204228.3	HSD17B8	Cells_EBV-transformed_lymphocytes	COVID19_HGI_C2_ALL_leave_UKBB_23andme_20210107	6_33055355_A_G	0.460621	0.0001461	8487	0.451418568288041	0.477520083881018	0.0329796779291634	0.0348834007265805	0.00319826917519769	0.0238421495976393
6_32555355_33555355	ENSG00000204228.3	HSD17B8	Minor_Salivary_Gland	COVID19_HGI_C2_ALL_leave_23andme_20210107	6_33035285_G_A	0.315272	5.185e-05	8579	0.413592371719044	0.353791513220164	0.119335156975856	0.102069408533873	0.0112115495510626	0.0127103451072945
6_32555355_33555355	ENSG00000204228.3	HSD17B8	Esophagus_Muscularis	COVID19_HGI_B2_ALL_eur_leave_23andme_20210107	6_33098896_C_G	2.07023e-21	0.7109	8330	1.19413446915179e-12	0.934164005435889	8.30075654693651e-14	0.0649354041923088	0.000900590370523514	0.112745844524121
6_32555355_33555355	ENSG00000204228.3	HSD17B8	Stomach	COVID19_HGI_B2_ALL_eur_leave_ukbb_23andme_20210107	6_33055355_A_G	0.566324	1.71e-05	8336	0.163361731091237	0.698817630019271	0.0250433196166851	0.107122943892061	0.00565437538074616	0.0404263925228041
6_32555355_33555355	ENSG00000204228.3	HSD17B8	Esophagus_Mucosa	COVID19_HGI_B2_ALL_leave_23andme_20210107	6_33101724_C_A	2.83072e-16	0.4829	8342	9.63701064409151e-09	0.924963002206522	7.7167610069802e-10	0.0740647177241839	0.000972269660606801	0.186119423345532
6_32555355_33555355	ENSG00000204228.3	HSD17B8	Artery_Aorta	COVID19_HGI_B2_ALL_leave_UKBB_23andme_20210107	6_33164735_C_A	1.97934e-14	0.2496	7823	5.82672188854834e-07	0.753209768618253	1.89944099065938e-07	0.245536037777068	0.00125342098839226	0.0936833494091762
6_32555355_33555355	ENSG00000204228.3	HSD17B8	Artery_Coronary	COVID19_HGI_B2_ALL_leave_23andme_20210107	6_33132338_G_A	1.39609e-13	0.5248	8340	4.55616997038488e-05	0.924872944479608	3.6477752812656e-06	0.0740464402010821	0.00103140584432491	0.0894181125853442
6_32555355_33555355	ENSG00000204228.3	HSD17B8	Brain_Hippocampus	COVID19_HGI_C2_ALL_eur_leave_ukbb_23andme_20210107	6_32660689_A_G	0.184738	5.488e-05	8885	0.472387233716416	0.459522153951985	0.0326854419000073	0.0317916671324609	0.00361350329913143	0.0411557971356973
6_32555355_33555355	ENSG00000204228.3	HSD17B8	Brain_Caudate_basal_ganglia	COVID19_HGI_A2_ALL_leave_UKBB_23andme_20210107	6_33055355_A_G	0.677256	1.196e-07	8575	0.110343521368223	0.0938090396841111	0.412395461218267	0.350566966318987	0.032885011410412	0.919391831853041
6_32555355_33555355	ENSG00000204228.3	HSD17B8	Brain_Nucleus_accumbens_basal_ganglia	COVID19_HGI_B2_ALL_eur_leave_ukbb_23andme_20210107	6_33055355_A_G	0.498668	1.71e-05	8336	0.422588186061376	0.436327633191198	0.0647826815930325	0.066879514013561	0.00942198514083307	0.0716340975420682
6_32555355_33555355	ENSG00000204228.3	HSD17B8	Pituitary	COVID19_HGI_C2_ALL_eur_leave_ukbb_23andme_20210107	6_32660689_A_G	0.939042	5.488e-05	8889	0.489880942559773	0.442884809420635	0.0339052611903443	0.0306499220798854	0.002679064749362	0.0306172816211807
6_32555355_33555355	ENSG00000204228.3	HSD17B8	Esophagus_Gastroesophageal_Junction	COVID19_HGI_A2_ALL_leave_23andme_20210107	6_33055355_A_G	0.40199	2.608e-08	8540	7.6662586399873e-05	0.0805586566462086	0.000873872217780594	0.918283080780802	0.000207727768809484	0.340501215274663
6_32555355_33555355	ENSG00000204228.3	HSD17B8	Esophagus_Muscularis	COVID19_HGI_C2_ALL_leave_UKBB_23andme_20210107	6_33098896_C_G	2.07023e-21	0.8957	8491	1.19026237804112e-12	0.931134892543163	8.69751693900677e-14	0.0680393109817935	0.000825796473765423	0.11021496257433
6_32555355_33555355	ENSG00000204228.3	HSD17B8	Brain_Hippocampus	COVID19_HGI_B1_ALL_leave_23andme_20210107	6_33050353_C_T	0.452312	0.0007033	8141	0.457775676224626	0.413145230853453	0.0640123637528876	0.0577642309704887	0.00730249819854547	0.0219590671295718
6_32555355_33555355	ENSG00000204228.3	HSD17B8	Lung	COVID19_HGI_C2_ALL_eur_leave_23andme_20210107	6_33125462_C_T	2.12907e-11	0.6823	8887	6.06210456603413e-05	0.858570811982979	9.92849931222123e-06	0.140615764535518	0.00074287393652943	0.304730161177698
6_32555355_33555355	ENSG00000204228.3	HSD17B8	Brain_Cortex	COVID19_HGI_C2_ALL_leave_UKBB_23andme_20210107	6_33192662_G_A	1.22661e-07	0.8378	8482	0.287684242726502	0.642085549686572	0.0210051035547137	0.0468791701837154	0.00234593384849673	0.0240528229741077
6_32555355_33555355	ENSG00000204228.3	HSD17B8	Small_Intestine_Terminal_Ileum	COVID19_HGI_B1_ALL_eur_leave_ukbb_23andme_20210107	6_32566345_G_T	0.802145	0.0006325	8059	0.356524105389352	0.405258032578306	0.105798064018982	0.120247621275665	0.0121721767376952	0.011260663449995
6_32555355_33555355	ENSG00000204228.3	HSD17B8	Skin_Not_Sun_Exposed_Suprapubic	COVID19_HGI_B1_ALL_leave_23andme_20210107	6_33116993_C_T	5.64189e-15	0.9011	8145	1.38743505738983e-07	0.871479711057273	1.94308148164512e-08	0.122042917399054	0.0064772133693526	0.120287684739651
6_32555355_33555355	ENSG00000204228.3	HSD17B8	Adipose_Visceral_Omentum	COVID19_HGI_A2_ALL_leave_23andme_20210107	6_33055355_A_G	0.991519	2.608e-08	8540	0.000436356823818069	0.0801791516842277	0.00497400522576451	0.913956880635556	0.000453605630633849	0.673431635575943
6_32555355_33555355	ENSG00000204228.3	HSD17B8	Esophagus_Gastroesophageal_Junction	COVID19_HGI_B1_ALL_leave_23andme_20210107	6_33101724_C_A	1.16617e-10	0.7884	8145	0.000828689627385862	0.870740348666901	0.000116056709135932	0.121939472613208	0.00637543238336936	0.119211058562288
6_32555355_33555355	ENSG00000204228.3	HSD17B8	Nerve_Tibial	COVID19_HGI_A2_ALL_eur_leave_23andme_20210107	6_33174783_A_G	2.84666e-15	0.0768	9102	4.15195163083159e-08	0.228529684432419	1.3996373989232e-07	0.770380459861469	0.00108967422285569	0.611708804406511
6_32555355_33555355	ENSG00000204228.3	HSD17B8	Colon_Sigmoid	COVID19_HGI_B1_ALL_leave_UKBB_23andme_20210107	6_33161661_A_G	5.80715e-11	0.1328	7381	0.000201326401547384	0.83069704238333	3.88777657773817e-05	0.160405698924225	0.00865705452512034	0.0721910911299252
6_32555355_33555355	ENSG00000204228.3	HSD17B8	Ovary	COVID19_HGI_C2_ALL_eur_leave_ukbb_23andme_20210107	6_33161661_A_G	1.64914e-08	0.7062	8881	0.0919315259903497	0.842292842042619	0.00634883434502285	0.0581678801947467	0.00125891742726217	0.032224978471025
6_32555355_33555355	ENSG00000204228.3	HSD17B8	Thyroid	COVID19_HGI_B2_ALL_leave_UKBB_23andme_20210107	6_33149486_G_A	1.79075e-19	0.145	7823	1.95017669539937e-11	0.752598952383728	6.35734058553647e-12	0.245336107539829	0.00206494005058488	0.510361211405901
6_32555355_33555355	ENSG00000204228.3	HSD17B8	Brain_Caudate_basal_ganglia	COVID19_HGI_C2_ALL_leave_UKBB_23andme_20210107	6_33055355_A_G	0.677256	0.0001461	8486	0.503762393286633	0.425265422093027	0.0367998222386486	0.0310625118509344	0.00310985053075685	0.0249472330547857
6_32555355_33555355	ENSG00000204228.3	HSD17B8	Brain_Cerebellar_Hemisphere	COVID19_HGI_A2_ALL_eur_leave_ukbb_23andme_20210107	6_33055355_A_G	0.0493025	4.588e-07	9117	0.0371379495486277	0.36379038351059	0.0540029793720067	0.52897823516951	0.0160904523992665	0.374419732210884
6_32555355_33555355	ENSG00000204228.3	HSD17B8	Heart_Atrial_Appendage	COVID19_HGI_B1_ALL_eur_leave_ukbb_23andme_20210107	6_33173842_G_A	3.50666e-13	0.3339	8062	1.17912466043309e-05	0.762658779552766	3.50133530042698e-06	0.226455778936999	0.0108701489283307	0.211417936607662
6_32555355_33555355	ENSG00000204228.3	HSD17B8	Brain_Hypothalamus	COVID19_HGI_B2_ALL_eur_leave_ukbb_23andme_20210107	6_33055355_A_G	0.630346	1.71e-05	8335	0.450878449893299	0.408665788674491	0.0691181698340629	0.0626384097977022	0.00869918180044508	0.0822872673986253
6_32555355_33555355	ENSG00000204228.3	HSD17B8	Skin_Not_Sun_Exposed_Suprapubic	COVID19_HGI_C2_ALL_eur_leave_ukbb_23andme_20210107	6_33117094_C_A	5.64189e-15	0.8215	8889	1.4876735155511e-07	0.934441925989486	1.02963709604938e-08	0.0646729874675798	0.000884927479210566	0.122020015974247
6_32555355_33555355	ENSG00000204228.3	HSD17B8	Artery_Coronary	COVID19_HGI_C2_ALL_eur_leave_23andme_20210107	6_33134392_C_A	1.39609e-13	0.5792	8882	4.22966150269611e-05	0.85859618331735	6.92650928650311e-06	0.140603276530423	0.000751317027913517	0.0979627349116039
6_32555355_33555355	ENSG00000204228.3	HSD17B8	Small_Intestine_Terminal_Ileum	COVID19_HGI_B2_ALL_leave_23andme_20210107	6_33055355_A_G	0.0706103	1.678e-05	8341	0.424290823056784	0.498176382606815	0.0339696671221811	0.0398814276774837	0.0036816995367358	0.262602547558692
6_32555355_33555355	ENSG00000204228.3	HSD17B8	Artery_Aorta	COVID19_HGI_B1_ALL_leave_UKBB_23andme_20210107	6_33161661_A_G	5.00795e-14	0.1328	7381	6.42493346840155e-07	0.830502781810538	1.24070691474107e-07	0.160367713944299	0.00912873768112461	0.108529635627248
6_32555355_33555355	ENSG00000204228.3	HSD17B8	Adrenal_Gland	COVID19_HGI_A2_ALL_leave_UKBB_23andme_20210107	6_33055355_A_G	0.311605	1.196e-07	8579	0.0603249511409089	0.146208452618981	0.225465305149721	0.546434464413305	0.0215668266770844	0.891821373490816
6_32555355_33555355	ENSG00000204228.3	HSD17B8	Skin_Not_Sun_Exposed_Suprapubic	COVID19_HGI_C2_ALL_leave_23andme_20210107	6_33117094_C_A	5.64189e-15	0.9596	8681	1.23328079604141e-07	0.774652009446298	3.57743209477756e-08	0.224706089261191	0.000641742190110998	0.118530473731979
6_32555355_33555355	ENSG00000204228.3	HSD17B8	Thyroid	COVID19_HGI_A2_ALL_eur_leave_ukbb_23andme_20210107	6_33149486_G_A	1.79075e-19	0.2298	9127	1.05444226814028e-11	0.406923203549161	1.53345089857692e-11	0.591777664010634	0.00129913241432699	0.49993726793884
6_32555355_33555355	ENSG00000204228.3	HSD17B8	Heart_Atrial_Appendage	COVID19_HGI_C2_ALL_eur_leave_23andme_20210107	6_33160425_G_T	2.29888e-13	0.7243	8887	1.32743029754626e-05	0.858591431253528	2.17406193717831e-06	0.140619110418334	0.000774009963225976	0.182709304020743
6_32555355_33555355	ENSG00000204228.3	HSD17B8	Pancreas	COVID19_HGI_C2_ALL_eur_leave_23andme_20210107	6_33135962_C_G	2.00847e-07	0.4494	8887	0.136775764953246	0.720326637951462	0.022401099708434	0.117972387929291	0.0025241094575673	0.0559432726412542
6_32555355_33555355	ENSG00000204228.3	HSD17B8	Brain_Hypothalamus	COVID19_HGI_B2_ALL_leave_23andme_20210107	6_33055355_A_G	0.630346	1.678e-05	8339	0.483322575969222	0.438086269909313	0.038689182106001	0.0350632510339225	0.00483872098154133	0.127714784283601
6_32555355_33555355	ENSG00000204228.3	HSD17B8	Uterus	COVID19_HGI_B1_ALL_eur_leave_ukbb_23andme_20210107	6_32719414_C_A	0.290416	0.0009173	8045	0.442050636460154	0.320328763020797	0.130967072539277	0.0948925709967232	0.0117609569830496	0.0157767391959386
6_32555355_33555355	ENSG00000204228.3	HSD17B8	Adrenal_Gland	COVID19_HGI_C2_ALL_leave_UKBB_23andme_20210107	6_33055355_A_G	0.311605	0.0001461	8487	0.272609521392941	0.656273074095539	0.0199137763190219	0.0479366403747644	0.00326698781773397	0.0149535741681078
6_32555355_33555355	ENSG00000204228.3	HSD17B8	Brain_Frontal_Cortex_BA9	COVID19_HGI_B2_ALL_leave_23andme_20210107	6_33055355_A_G	0.893197	1.678e-05	8338	0.490406106405618	0.431401726915811	0.0392490531708542	0.0345222889707777	0.00442082453693946	0.136843612720158
6_32555355_33555355	ENSG00000204228.3	HSD17B8	Thyroid	COVID19_HGI_A2_ALL_leave_UKBB_23andme_20210107	6_33149486_G_A	1.79075e-19	0.04061	8582	5.45525075072159e-12	0.210525334438611	2.03892703973089e-11	0.786846256362064	0.00262840917348206	0.50135035711735
6_32555355_33555355	ENSG00000204228.3	HSD17B8	Skin_Sun_Exposed_Lower_leg	COVID19_HGI_A2_ALL_eur_leave_ukbb_23andme_20210107	6_33150268_T_C	5.618e-18	0.5039	9127	1.21565209117376e-10	0.407116092506605	1.76789459972532e-10	0.592058651818169	0.000825255376871858	0.156893580889458
6_32555355_33555355	ENSG00000204228.3	HSD17B8	Brain_Spinal_cord_cervical_c-1	COVID19_HGI_B1_ALL_eur_leave_ukbb_23andme_20210107	6_32722020_C_T	0.0537661	0.00116	8045	0.426099175021712	0.335599183676445	0.126240182503367	0.0994151505024738	0.0126463082960021	0.0154867092367975
6_32555355_33555355	ENSG00000204228.3	HSD17B8	Colon_Sigmoid	COVID19_HGI_C2_ALL_eur_leave_23andme_20210107	6_33185918_C_A	3.6102e-11	0.6564	8887	0.000208014345281801	0.858419801536426	3.40685361257902e-05	0.140591027869531	0.000747087712635788	0.032805635202933
6_32555355_33555355	ENSG00000204228.3	HSD17B8	Adipose_Subcutaneous	COVID19_HGI_A2_ALL_eur_leave_23andme_20210107	6_33142990_C_T	3.53511e-13	0.3784	9102	3.06407598218183e-07	0.228699709722986	1.03291071744616e-06	0.770954366144942	0.000344584813756923	0.0982693920451999
6_32555355_33555355	ENSG00000204228.3	HSD17B8	Adipose_Subcutaneous	COVID19_HGI_B2_ALL_leave_23andme_20210107	6_33142990_C_T	3.53511e-13	0.2277	8342	1.2388004744866e-06	0.924628782395987	9.91959804756232e-08	0.0740375953192575	0.00133228428830127	0.105653110624372
6_32555355_33555355	ENSG00000204228.3	HSD17B8	Artery_Aorta	COVID19_HGI_A2_ALL_leave_UKBB_23andme_20210107	6_33164735_C_A	1.97934e-14	0.3089	8582	1.632046637098e-07	0.210971788715742	6.09985529636899e-07	0.788517019368553	0.000510418725510982	0.0891663538063842
6_32555355_33555355	ENSG00000204228.3	HSD17B8	Esophagus_Gastroesophageal_Junction	COVID19_HGI_B2_ALL_leave_23andme_20210107	6_33185918_C_A	2.19514e-10	0.1583	8342	0.000879180771081732	0.9238356969541	7.03997135930305e-05	0.0739741813650003	0.00124054119622511	0.105029689839955
6_32555355_33555355	ENSG00000204228.3	HSD17B8	Breast_Mammary_Tissue	COVID19_HGI_C2_ALL_eur_leave_ukbb_23andme_20210107	6_33135392_A_G	3.00396e-09	0.9187	8889	0.00452460288537951	0.929846676730397	0.000313153318048619	0.0643548688565827	0.000960698209591938	0.0599235894080719
6_32555355_33555355	ENSG00000204228.3	HSD17B8	Stomach	COVID19_HGI_A2_ALL_leave_23andme_20210107	6_33055355_A_G	0.566324	2.608e-08	8540	0.015012650846388	0.064608723921421	0.171128305291831	0.736458171232196	0.012792148708165	0.972646191814065
6_32555355_33555355	ENSG00000204228.3	HSD17B8	Brain_Cerebellum	COVID19_HGI_A2_ALL_eur_leave_ukbb_23andme_20210107	6_33055355_A_G	0.110315	4.588e-07	9127	0.0205991768179105	0.383456472604515	0.0299569043804373	0.557643497453258	0.00834394874387829	0.316896403772828
6_32555355_33555355	ENSG00000204228.3	HSD17B8	Skin_Not_Sun_Exposed_Suprapubic	COVID19_HGI_B1_ALL_eur_leave_ukbb_23andme_20210107	6_33116993_C_T	5.64189e-15	0.354	8062	1.21208840286763e-07	0.761239436600319	3.59921902629005e-08	0.226032456319854	0.0127279498787964	0.110112492738961
6_32555355_33555355	ENSG00000204228.3	HSD17B8	Brain_Hippocampus	COVID19_HGI_B1_ALL_leave_UKBB_23andme_20210107	6_32798789_C_T	0.0339149	0.000578	7379	0.453924792150774	0.375957561874843	0.0875386327692985	0.0724926972175262	0.0100863159875585	0.03132660313288
6_32555355_33555355	ENSG00000204228.3	HSD17B8	Testis	COVID19_HGI_B2_ALL_leave_UKBB_23andme_20210107	6_33196005_G_A	8.55344e-10	0.1858	7823	0.0031115097056913	0.750061132439123	0.00101431459933589	0.244509570343688	0.00130347291216134	0.125236470441207
6_32555355_33555355	ENSG00000204228.3	HSD17B8	Brain_Hippocampus	COVID19_HGI_B2_ALL_leave_23andme_20210107	6_33055355_A_G	0.803813	1.678e-05	8340	0.479998473242033	0.441938701421907	0.0384285887340082	0.0353772734985999	0.00425696310345143	0.13763121609584
6_32555355_33555355	ENSG00000204228.3	HSD17B8	Ovary	COVID19_HGI_B1_ALL_leave_23andme_20210107	6_33161661_A_G	1.64914e-08	0.4579	8143	0.0863285086554052	0.78501584372772	0.0120873164188596	0.109907607978338	0.00666072321967726	0.0498727237253226
6_32555355_33555355	ENSG00000204228.3	HSD17B8	Prostate	COVID19_HGI_B2_ALL_leave_23andme_20210107	6_33055355_A_G	0.928039	1.678e-05	8340	0.496627911192115	0.425744919476438	0.0397610266405463	0.0340822082216007	0.00378393446929999	0.159756151820099
6_32555355_33555355	ENSG00000204228.3	HSD17B8	Artery_Coronary	COVID19_HGI_A2_ALL_eur_leave_23andme_20210107	6_33134102_T_C	1.39609e-13	0.8633	9097	1.12665302993898e-05	0.228704116726595	3.79790116233803e-05	0.77095190409414	0.000294733637341605	0.087250490084166
6_32555355_33555355	ENSG00000204228.3	HSD17B8	Whole_Blood	COVID19_HGI_A2_ALL_leave_UKBB_23andme_20210107	6_33055355_A_G	0.394464	1.196e-07	8582	0.0112426817651922	0.199083022812434	0.0420200810148055	0.744079102132107	0.00357511227546149	0.819358949376379
6_32555355_33555355	ENSG00000204228.3	HSD17B8	Heart_Left_Ventricle	COVID19_HGI_A2_ALL_leave_23andme_20210107	6_33106308_A_G	7.42006e-16	0.4963	8540	4.50429072358979e-09	0.0806426389797734	5.13441394165967e-08	0.919240481260729	0.000116823911068784	0.131341380052256
6_32555355_33555355	ENSG00000204228.3	HSD17B8	Colon_Sigmoid	COVID19_HGI_B1_ALL_eur_leave_ukbb_23andme_20210107	6_33161661_A_G	5.80715e-11	0.03141	8062	0.000183922866091881	0.758904688121493	5.46147193093792e-05	0.225336375235397	0.0155203990577085	0.1377058435587
6_32555355_33555355	ENSG00000204228.3	HSD17B8	Spleen	COVID19_HGI_B2_ALL_eur_leave_ukbb_23andme_20210107	6_33055355_A_G	0.792946	1.71e-05	8330	0.434860617143484	0.424814486580972	0.0666497411891394	0.065101428116855	0.0085737269695498	0.0714588698360841
6_32555355_33555355	ENSG00000204228.3	HSD17B8	Brain_Caudate_basal_ganglia	COVID19_HGI_B2_ALL_leave_23andme_20210107	6_33055355_A_G	0.677256	1.678e-05	8336	0.503972694242684	0.418482252761225	0.0403346316176799	0.0334888221367343	0.00372159924167672	0.164282611784042
6_32555355_33555355	ENSG00000204228.3	HSD17B8	Brain_Hypothalamus	COVID19_HGI_B2_ALL_eur_leave_23andme_20210107	6_33077271_G_A	0.000132521	0.002524	8329	0.488596111482159	0.442499089811682	0.0339613005512366	0.0307530018545682	0.00419049630035464	0.0404153381955662
6_32555355_33555355	ENSG00000204228.3	HSD17B8	Brain_Spinal_cord_cervical_c-1	COVID19_HGI_A2_ALL_leave_23andme_20210107	6_33055355_A_G	0.685694	2.608e-08	8531	0.0421780255089565	0.0350908327035206	0.480782608385431	0.399954494037889	0.0419940393642025	0.985662645291
6_32555355_33555355	ENSG00000204228.3	HSD17B8	Brain_Cerebellar_Hemisphere	COVID19_HGI_C2_ALL_leave_UKBB_23andme_20210107	6_33038053_C_T	0.000937056	0.000338	8484	0.0875165277796182	0.838663845166363	0.00639194166419726	0.0612472823448589	0.00618040304496264	0.0106897123865566
6_32555355_33555355	ENSG00000204228.3	HSD17B8	Testis	COVID19_HGI_C2_ALL_leave_UKBB_23andme_20210107	6_33125462_C_T	2.31671e-09	0.5284	8491	0.00384412455672872	0.927195261745036	0.000280898893089644	0.0677513306435168	0.00092838416162852	0.118247590609585
6_32555355_33555355	ENSG00000204228.3	HSD17B8	Thyroid	COVID19_HGI_C2_ALL_leave_23andme_20210107	6_33149486_G_A	1.79075e-19	0.6284	8681	2.00734512863177e-11	0.774661007988685	5.8227947045902e-12	0.224708710969313	0.000630281016105295	0.502332462748403
6_32555355_33555355	ENSG00000204228.3	HSD17B8	Brain_Putamen_basal_ganglia	COVID19_HGI_C2_ALL_leave_UKBB_23andme_20210107	6_33055355_A_G	0.426038	0.0001461	8489	0.455927635803911	0.473027339013413	0.0333130349531244	0.0345592776432737	0.00317271258627742	0.0251567627082656
6_32555355_33555355	ENSG00000204228.3	HSD17B8	Cells_Transformed_fibroblasts	COVID19_HGI_C2_ALL_leave_UKBB_23andme_20210107	6_33044156_G_GTATGCT	2.52837e-06	0.06923	8491	0.0560279008233822	0.874693817573928	0.00409408568613534	0.0639145899149393	0.00126960600161547	0.0597725465116859
6_32555355_33555355	ENSG00000204228.3	HSD17B8	Brain_Cerebellar_Hemisphere	COVID19_HGI_A2_ALL_leave_UKBB_23andme_20210107	6_33055355_A_G	0.0493025	1.196e-07	8576	0.01939347534487	0.188276785904884	0.0724805431593362	0.703643322086748	0.0162058735041625	0.688594622643409
6_32555355_33555355	ENSG00000204228.3	HSD17B8	Skin_Sun_Exposed_Lower_leg	COVID19_HGI_C2_ALL_leave_23andme_20210107	6_33150268_T_C	5.618e-18	0.6964	8681	2.31306574898391e-10	0.774634697044406	6.70961201561426e-11	0.224701044860678	0.000664257796513112	0.149150091290365
6_32555355_33555355	ENSG00000204228.3	HSD17B8	Heart_Atrial_Appendage	COVID19_HGI_B2_ALL_eur_leave_ukbb_23andme_20210107	6_33173842_G_A	3.50666e-13	0.4291	8336	1.33878818317726e-05	0.865936315918378	2.05235951813121e-06	0.132746556592531	0.00130168724774171	0.199459238832316
6_32555355_33555355	ENSG00000204228.3	HSD17B8	Spleen	COVID19_HGI_B2_ALL_leave_UKBB_23andme_20210107	6_33055355_A_G	0.792946	1.358e-06	7822	0.38602475889131	0.359339943416276	0.12583750261087	0.117127036088998	0.0116707589925466	0.480227667983347
6_32555355_33555355	ENSG00000204228.3	HSD17B8	Brain_Substantia_nigra	COVID19_HGI_B1_ALL_leave_UKBB_23andme_20210107	6_33050353_C_T	0.537976	0.0006852	7376	0.478861607400641	0.351837876276867	0.092435954334191	0.0679072618369513	0.00895730015134995	0.0198688384759518
6_32555355_33555355	ENSG00000204228.3	HSD17B8	Brain_Caudate_basal_ganglia	COVID19_HGI_B1_ALL_eur_leave_ukbb_23andme_20210107	6_32566345_G_T	0.0705464	0.0006325	8056	0.422568627342842	0.339457410994031	0.125386811364121	0.100713735644649	0.0118734146543558	0.0152900840851788
6_32555355_33555355	ENSG00000204228.3	HSD17B8	Whole_Blood	COVID19_HGI_B2_ALL_eur_leave_23andme_20210107	6_33106308_A_G	4.78943e-07	0.7352	8330	0.0499615601442042	0.883981952207799	0.00347296521602583	0.0614468758404333	0.00113664659153828	0.0463111783455625
6_32555355_33555355	ENSG00000204228.3	HSD17B8	Brain_Hippocampus	COVID19_HGI_B1_ALL_eur_leave_23andme_20210107	6_33050353_C_T	0.452312	0.0008479	8054	0.45237496776753	0.403168086019367	0.0720024303026204	0.064162106224679	0.00829240968580417	0.0163464144398329
6_32555355_33555355	ENSG00000204228.3	HSD17B8	Brain_Anterior_cingulate_cortex_BA24	COVID19_HGI_B2_ALL_leave_23andme_20210107	6_33055355_A_G	0.447628	1.678e-05	8314	0.506262294890043	0.415948880172607	0.0404521774881807	0.0332317060138459	0.00410494143532429	0.169908157730384
6_32555355_33555355	ENSG00000204228.3	HSD17B8	Adipose_Subcutaneous	COVID19_HGI_B1_ALL_eur_leave_ukbb_23andme_20210107	6_33161661_A_G	6.416e-13	0.03141	8062	1.01501824335695e-06	0.757287781720305	3.01403178586539e-07	0.224853908621897	0.0178569932363756	0.241004739394259
6_32555355_33555355	ENSG00000204228.3	HSD17B8	Adrenal_Gland	COVID19_HGI_B1_ALL_eur_leave_ukbb_23andme_20210107	6_33161661_A_G	1.03856e-05	0.03141	8058	0.230686504525025	0.528511854904957	0.0684695582552321	0.156850969798877	0.0154811125159088	0.042859557180034
6_32555355_33555355	ENSG00000204228.3	HSD17B8	Pancreas	COVID19_HGI_B1_ALL_eur_leave_ukbb_23andme_20210107	6_33135962_C_G	2.00847e-07	0.04864	8062	0.124724030284307	0.628648974484964	0.0370360034608695	0.18665035352668	0.0229406382431797	0.359545164768914
6_32555355_33555355	ENSG00000204228.3	HSD17B8	Esophagus_Muscularis	COVID19_HGI_B1_ALL_eur_leave_23andme_20210107	6_33098896_C_G	2.07023e-21	0.9222	8059	1.09476768030487e-12	0.85642838800168	1.74554381299419e-13	0.136545532133456	0.00702607986359545	0.105230888511964
6_32555355_33555355	ENSG00000204228.3	HSD17B8	Minor_Salivary_Gland	COVID19_HGI_C2_ALL_eur_leave_ukbb_23andme_20210107	6_32660689_A_G	0.272196	5.488e-05	8779	0.498511173424499	0.435203073954188	0.0336792407244156	0.0293989600887305	0.00320755180816724	0.0428938302515636
6_32555355_33555355	ENSG00000204228.3	HSD17B8	Uterus	COVID19_HGI_C2_ALL_eur_leave_23andme_20210107	6_32660689_A_G	0.195748	1.532e-05	8870	0.474768799170332	0.378676055574722	0.0776669421146627	0.0619402805809277	0.00694792255935645	0.0629798699126322
6_32555355_33555355	ENSG00000204228.3	HSD17B8	Lung	COVID19_HGI_B2_ALL_leave_UKBB_23andme_20210107	6_33125462_C_T	2.12907e-11	0.5834	7823	5.32022603913079e-05	0.753477499955362	1.73432945858621e-05	0.245623740167357	0.000828214322303924	0.323900302047086
6_32555355_33555355	ENSG00000204228.3	HSD17B8	Heart_Atrial_Appendage	COVID19_HGI_B1_ALL_leave_23andme_20210107	6_33173842_G_A	3.50666e-13	0.8402	8145	1.34719891153384e-05	0.87137445202561	1.88673137755259e-06	0.122028071128632	0.00658211812526651	0.180572969665518
6_32555355_33555355	ENSG00000204228.3	HSD17B8	Whole_Blood	COVID19_HGI_B1_ALL_eur_leave_23andme_20210107	6_33106308_A_G	4.78943e-07	0.9678	8059	0.04620831670336	0.809759154208188	0.00736764911693084	0.129103857506979	0.00756102246454191	0.0515260726944668
6_32555355_33555355	ENSG00000204228.3	HSD17B8	Brain_Putamen_basal_ganglia	COVID19_HGI_A2_ALL_leave_UKBB_23andme_20210107	6_33055355_A_G	0.426038	1.196e-07	8582	0.0998019620582453	0.104057413105252	0.373014785858995	0.388885504989694	0.0342403339878131	0.907833691674991
6_32555355_33555355	ENSG00000204228.3	HSD17B8	Brain_Anterior_cingulate_cortex_BA24	COVID19_HGI_B1_ALL_eur_leave_ukbb_23andme_20210107	6_32719414_C_A	0.53618	0.0009173	8044	0.425537630558514	0.338950907315708	0.124081566483966	0.0988213288353795	0.0126085668064327	0.0128168004071626
6_32555355_33555355	ENSG00000204228.3	HSD17B8	Cells_EBV-transformed_lymphocytes	COVID19_HGI_B2_ALL_leave_UKBB_23andme_20210107	6_33055355_A_G	0.460621	1.358e-06	7823	0.374296668233685	0.371242575059172	0.122016195025128	0.121009162122217	0.011435399559798	0.557308876112032
6_32555355_33555355	ENSG00000204228.3	HSD17B8	Pituitary	COVID19_HGI_A2_ALL_leave_23andme_20210107	6_33055355_A_G	0.445286	2.608e-08	8540	0.0413683569190669	0.0359527830438911	0.471555415809244	0.409782273311281	0.0413411709165166	0.988465670567174
6_32555355_33555355	ENSG00000204228.3	HSD17B8	Whole_Blood	COVID19_HGI_C2_ALL_eur_leave_23andme_20210107	6_33106308_A_G	4.78943e-07	0.5296	8887	0.0457921135029709	0.812458724369722	0.00749982060630862	0.133063095279177	0.00118624624182054	0.0409350208678847
6_32555355_33555355	ENSG00000204228.3	HSD17B8	Brain_Caudate_basal_ganglia	COVID19_HGI_C2_ALL_eur_leave_23andme_20210107	6_32661960_A_T	0.0743971	2.286e-05	8880	0.453534622589349	0.399804317863765	0.074256339954324	0.0654522293755505	0.00695249021701103	0.0682862221852612
6_32555355_33555355	ENSG00000204228.3	HSD17B8	Adipose_Visceral_Omentum	COVID19_HGI_C2_ALL_leave_UKBB_23andme_20210107	6_33140009_T_G	4.84481e-09	0.9354	8491	0.00503979943391664	0.926048975430215	0.00036826956605842	0.067667621955274	0.000875333614535922	0.133005475193632
6_32555355_33555355	ENSG00000204228.3	HSD17B8	Vagina	COVID19_HGI_B1_ALL_leave_23andme_20210107	6_33050353_C_T	0.95372	0.0007033	8130	0.473184226618088	0.398523897441381	0.0660255172683905	0.0556011615058557	0.00666519716628472	0.0239180094709323
6_32555355_33555355	ENSG00000204228.3	HSD17B8	Ovary	COVID19_HGI_A2_ALL_leave_UKBB_23andme_20210107	6_33055355_A_G	0.0666473	1.196e-07	8582	0.02058719437796	0.187978846456328	0.0769456606258957	0.702568347117939	0.0119199514218771	0.92003541524773
6_32555355_33555355	ENSG00000204228.3	HSD17B8	Heart_Atrial_Appendage	COVID19_HGI_B2_ALL_leave_UKBB_23andme_20210107	6_33173842_G_A	3.50666e-13	0.6389	7823	1.16482792578875e-05	0.753414813920009	3.79719841040691e-06	0.245603166917267	0.000966573685056019	0.179511256911494
6_32555355_33555355	ENSG00000204228.3	HSD17B8	Skin_Sun_Exposed_Lower_leg	COVID19_HGI_B1_ALL_leave_23andme_20210107	6_33150268_T_C	5.618e-18	0.7519	8145	2.60200539933851e-10	0.871399207983982	3.64406858516816e-11	0.122031551040013	0.00656924067936359	0.149447425175532
6_32555355_33555355	ENSG00000204228.3	HSD17B8	Brain_Hypothalamus	COVID19_HGI_C2_ALL_leave_23andme_20210107	6_33035285_G_A	0.0886255	5.185e-05	8677	0.393059802085807	0.370128688426762	0.114006887193833	0.107340259638496	0.0154643626551013	0.0133350429589146
6_32555355_33555355	ENSG00000204228.3	HSD17B8	Colon_Transverse	COVID19_HGI_B1_ALL_leave_23andme_20210107	6_33135392_A_G	2.38992e-07	0.8731	8145	0.0886845610769844	0.782388121328526	0.0124201365259359	0.10956531248057	0.00694186858798431	0.0537182089888003
6_32555355_33555355	ENSG00000204228.3	HSD17B8	Skin_Sun_Exposed_Lower_leg	COVID19_HGI_B1_ALL_leave_UKBB_23andme_20210107	6_33172905_T_C	5.618e-18	0.654	7381	2.48044773726727e-10	0.830682055198088	4.78994634639694e-11	0.160402546433297	0.00891539807266945	0.133836230198969
6_32555355_33555355	ENSG00000204228.3	HSD17B8	Brain_Cerebellum	COVID19_HGI_B1_ALL_eur_leave_ukbb_23andme_20210107	6_33178010_G_T	1.80184e-09	0.3375	8062	0.0403189718350991	0.719425347655978	0.0119724609365138	0.213614088734731	0.0146691308376778	0.0914300719807247
6_32555355_33555355	ENSG00000204228.3	HSD17B8	Artery_Aorta	COVID19_HGI_A2_ALL_eur_leave_ukbb_23andme_20210107	6_33164735_C_A	1.97934e-14	0.4621	9127	3.14940193128968e-07	0.407117657082569	4.58010207617507e-07	0.592060931761822	0.000820638205207832	0.084021756087138
6_32555355_33555355	ENSG00000204228.3	HSD17B8	Brain_Putamen_basal_ganglia	COVID19_HGI_C2_ALL_eur_leave_ukbb_23andme_20210107	6_32660689_A_G	0.360732	5.488e-05	8886	0.449380999667245	0.483089217570004	0.0310979513768589	0.0334276148122706	0.00300421657362145	0.0360114575075136
6_32555355_33555355	ENSG00000204228.3	HSD17B8	Whole_Blood	COVID19_HGI_A2_ALL_leave_23andme_20210107	6_33055355_A_G	0.394464	2.608e-08	8540	0.0042954554896735	0.0760504784934067	0.0489636391284736	0.866891037130117	0.00379938975832888	0.95920259911894
6_32555355_33555355	ENSG00000204228.3	HSD17B8	Spleen	COVID19_HGI_A2_ALL_leave_23andme_20210107	6_33055355_A_G	0.792946	2.608e-08	8539	0.0391075886795687	0.0388707179484631	0.445784757651191	0.443051498775154	0.0331854369456232	0.983401622801857
6_32555355_33555355	ENSG00000204228.3	HSD17B8	Brain_Substantia_nigra	COVID19_HGI_A2_ALL_leave_UKBB_23andme_20210107	6_33055355_A_G	0.321126	1.196e-07	8577	0.109613829642185	0.0931672901861289	0.409682810229257	0.348174338944309	0.0393617309981196	0.931381332018054
6_32555355_33555355	ENSG00000204228.3	HSD17B8	Minor_Salivary_Gland	COVID19_HGI_A2_ALL_eur_leave_ukbb_23andme_20210107	6_33055355_A_G	0.829409	4.588e-07	9012	0.209793938377373	0.187585241132341	0.304522975477027	0.272260465203645	0.0258373798096151	0.65708908375223
6_32555355_33555355	ENSG00000204228.3	HSD17B8	Esophagus_Muscularis	COVID19_HGI_B2_ALL_leave_UKBB_23andme_20210107	6_33098896_C_G	2.07023e-21	0.6857	7823	9.6309309098645e-13	0.753421765073473	3.13956720404973e-13	0.24560542667481	0.000972808250439693	0.0963989755004229
6_32555355_33555355	ENSG00000204228.3	HSD17B8	Brain_Cerebellar_Hemisphere	COVID19_HGI_B1_ALL_leave_23andme_20210107	6_33174783_A_G	3.60211e-08	0.8931	8136	0.0834124077047059	0.787247402359859	0.0116563016922489	0.110004649632554	0.00767923861063241	0.0256256691940545
6_32555355_33555355	ENSG00000204228.3	HSD17B8	Brain_Spinal_cord_cervical_c-1	COVID19_HGI_A2_ALL_leave_UKBB_23andme_20210107	6_33055355_A_G	0.685694	1.196e-07	8573	0.110801858701227	0.0926083797931685	0.414116436610819	0.346082823470059	0.0363905014247264	0.917630219772022
6_32555355_33555355	ENSG00000204228.3	HSD17B8	Brain_Caudate_basal_ganglia	COVID19_HGI_B2_ALL_eur_leave_23andme_20210107	6_32626697_G_A	0.738572	0.0001956	8327	0.509259093161375	0.422608044187645	0.0353870353615611	0.0293625052886704	0.00338332200074826	0.0491828045475005
6_32555355_33555355	ENSG00000204228.3	HSD17B8	Adipose_Visceral_Omentum	COVID19_HGI_B2_ALL_leave_23andme_20210107	6_33140009_T_G	4.84481e-09	0.3413	8342	0.00500567341045768	0.919707476467066	0.000400825388847943	0.073643615465622	0.00124240926800661	0.149029746348542
6_32555355_33555355	ENSG00000204228.3	HSD17B8	Breast_Mammary_Tissue	COVID19_HGI_B1_ALL_leave_23andme_20210107	6_33135392_A_G	3.00396e-09	0.8731	8145	0.00422164205411844	0.867191083084204	0.000591234483646682	0.121442225038404	0.00655381533962638	0.0649642382933679
6_32555355_33555355	ENSG00000204228.3	HSD17B8	Uterus	COVID19_HGI_C2_ALL_eur_leave_ukbb_23andme_20210107	6_32660689_A_G	0.195748	5.488e-05	8872	0.51865186662387	0.413764154369179	0.0357976507034679	0.0285550090436641	0.00323131925981888	0.0496761091599554
6_32555355_33555355	ENSG00000204228.3	HSD17B8	Skin_Not_Sun_Exposed_Suprapubic	COVID19_HGI_B2_ALL_leave_UKBB_23andme_20210107	6_33116993_C_T	5.64189e-15	0.1933	7823	1.19898881867433e-07	0.753112278306074	3.90855879702829e-08	0.245504127097657	0.00138343561179983	0.164129526407977
6_32555355_33555355	ENSG00000204228.3	HSD17B8	Esophagus_Mucosa	COVID19_HGI_B1_ALL_leave_UKBB_23andme_20210107	6_33101724_C_A	2.83072e-16	0.6466	7381	8.66269870969185e-09	0.831439645190238	1.67283758536836e-09	0.160549748024829	0.00801059644939767	0.16853286816581
6_32555355_33555355	ENSG00000204228.3	HSD17B8	Esophagus_Mucosa	COVID19_HGI_C2_ALL_eur_leave_ukbb_23andme_20210107	6_33101724_C_A	2.83072e-16	0.6014	8889	9.73513574365863e-09	0.934381077938804	6.73780691258322e-10	0.0646687108259752	0.000950200826303782	0.174869592203323
6_32555355_33555355	ENSG00000204228.3	HSD17B8	Brain_Cortex	COVID19_HGI_A2_ALL_leave_23andme_20210107	6_33055355_A_G	0.979387	2.608e-08	8538	0.0243663294505787	0.0545370485530617	0.277749690926632	0.621641414091866	0.0217055169778612	0.964385201160403
6_32555355_33555355	ENSG00000204228.3	HSD17B8	Thyroid	COVID19_HGI_B1_ALL_eur_leave_ukbb_23andme_20210107	6_33149308_G_A	1.79075e-19	0.9171	8062	1.98376527478731e-11	0.765562264805918	5.89066416592696e-12	0.227321704439808	0.00711603072854615	0.500311529643527
6_32555355_33555355	ENSG00000204228.3	HSD17B8	Cells_Transformed_fibroblasts	COVID19_HGI_A2_ALL_leave_UKBB_23andme_20210107	6_33055355_A_G	0.973268	1.196e-07	8582	0.0126592675336164	0.197665293819702	0.0473146406222736	0.738780264245552	0.00358053377885638	0.781151639669562
6_32555355_33555355	ENSG00000204228.3	HSD17B8	Adipose_Visceral_Omentum	COVID19_HGI_C2_ALL_eur_leave_ukbb_23andme_20210107	6_33140009_T_G	4.84481e-09	0.9633	8889	0.00505656728744687	0.929312789433713	0.000349971227114062	0.0643179158035827	0.000962756248142791	0.124950600229352
6_32555355_33555355	ENSG00000204228.3	HSD17B8	Colon_Transverse	COVID19_HGI_B1_ALL_eur_leave_ukbb_23andme_20210107	6_33161661_A_G	2.53981e-06	0.03141	8062	0.0785556803191626	0.68116539018561	0.0233266070823686	0.202253008768212	0.0146993136446467	0.0811408092732526
6_32555355_33555355	ENSG00000204228.3	HSD17B8	Muscle_Skeletal	COVID19_HGI_B1_ALL_leave_UKBB_23andme_20210107	6_33136575_C_T	6.56917e-26	0.3756	7381	5.97250673178448e-18	0.831375646069949	1.15333963174971e-18	0.160537312829466	0.00808704110058554	0.0980271676306743
6_32555355_33555355	ENSG00000204228.3	HSD17B8	Adrenal_Gland	COVID19_HGI_B1_ALL_leave_UKBB_23andme_20210107	6_33161661_A_G	1.03856e-05	0.1328	7379	0.26032148233507	0.569728321774188	0.0502626519739915	0.109992968670977	0.00969457524577368	0.0206320499800594
6_32555355_33555355	ENSG00000204228.3	HSD17B8	Small_Intestine_Terminal_Ileum	COVID19_HGI_C2_ALL_eur_leave_ukbb_23andme_20210107	6_32660689_A_G	0.737449	5.488e-05	8885	0.418337515233717	0.514471132163245	0.0289419446588015	0.0355901204499409	0.00265928749429594	0.0299596334918736
6_32555355_33555355	ENSG00000204228.3	HSD17B8	Vagina	COVID19_HGI_B2_ALL_leave_UKBB_23andme_20210107	6_33055355_A_G	0.793816	1.358e-06	7811	0.411554586298272	0.334254470176443	0.134125926069963	0.10892262203832	0.0111423954170025	0.577445729579417
6_32555355_33555355	ENSG00000204228.3	HSD17B8	Uterus	COVID19_HGI_B1_ALL_eur_leave_23andme_20210107	6_33050353_C_T	0.175558	0.0008479	8042	0.497673647799477	0.36050794986085	0.0780016714876911	0.0564960179671597	0.00732071288482218	0.0220457371200737
6_32555355_33555355	ENSG00000204228.3	HSD17B8	Brain_Amygdala	COVID19_HGI_C2_ALL_leave_23andme_20210107	6_33038833_G_A	0.000152701	6.186e-05	8651	0.332200296902671	0.397827082327894	0.0963175458711578	0.115286887696577	0.0583681872017001	0.0213942765801216
6_32555355_33555355	ENSG00000204228.3	HSD17B8	Vagina	COVID19_HGI_B2_ALL_eur_leave_ukbb_23andme_20210107	6_33055355_A_G	0.793816	1.71e-05	8319	0.463587932708359	0.398077487562867	0.0709647760680539	0.0609301762106589	0.00643962745006095	0.109213989211885
6_32555355_33555355	ENSG00000204228.3	HSD17B8	Pituitary	COVID19_HGI_A2_ALL_leave_UKBB_23andme_20210107	6_33055355_A_G	0.445286	1.196e-07	8582	0.108728363720371	0.0948818565260319	0.406377655043331	0.354590225373073	0.0354218993371924	0.931163829271308
6_32555355_33555355	ENSG00000204228.3	HSD17B8	Heart_Left_Ventricle	COVID19_HGI_C2_ALL_leave_23andme_20210107	6_33106308_A_G	7.42006e-16	0.8249	8681	4.3269962587852e-08	0.774684447853633	1.2551509226323e-08	0.224715540599794	0.000599955725101455	0.128633225168526
6_32555355_33555355	ENSG00000204228.3	HSD17B8	Skin_Sun_Exposed_Lower_leg	COVID19_HGI_B2_ALL_eur_leave_23andme_20210107	6_33150268_T_C	5.618e-18	0.5874	8330	2.78925836213783e-10	0.93410933304654	1.93889006713446e-11	0.0649315452333697	0.000959121421775867	0.156333141406716
6_32555355_33555355	ENSG00000204228.3	HSD17B8	Pituitary	COVID19_HGI_B2_ALL_leave_23andme_20210107	6_33055355_A_G	0.445286	1.678e-05	8341	0.497688755087174	0.425038085319174	0.0398488409183669	0.0340284661757361	0.003395852499549	0.196845956474596
6_32555355_33555355	ENSG00000204228.3	HSD17B8	Colon_Sigmoid	COVID19_HGI_B2_ALL_leave_23andme_20210107	6_33185918_C_A	3.6102e-11	0.1583	8342	0.000224027550516845	0.924490129738413	1.79388311392765e-05	0.0740265837801804	0.00124132009975164	0.0579732614090376
6_32555355_33555355	ENSG00000204228.3	HSD17B8	Brain_Cerebellum	COVID19_HGI_C2_ALL_leave_23andme_20210107	6_33176958_C_T	5.39097e-09	0.6155	8681	0.039683172431422	0.731958859326581	0.0115110731582327	0.212318011434555	0.00452888364920991	0.0166342902610245
6_32555355_33555355	ENSG00000204228.3	HSD17B8	Brain_Nucleus_accumbens_basal_ganglia	COVID19_HGI_B2_ALL_leave_23andme_20210107	6_33055355_A_G	0.498668	1.678e-05	8341	0.453034052925269	0.468507170199704	0.0362734374065976	0.0375076580979102	0.00467768137051898	0.124574218815904
6_32555355_33555355	ENSG00000204228.3	HSD17B8	Brain_Amygdala	COVID19_HGI_A2_ALL_leave_UKBB_23andme_20210107	6_33055355_A_G	0.013667	1.196e-07	8567	0.0900137406268869	0.107338470966168	0.336413323989589	0.40109685786442	0.0651376065529366	0.95412638850571
6_32555355_33555355	ENSG00000204228.3	HSD17B8	Brain_Caudate_basal_ganglia	COVID19_HGI_B1_ALL_leave_23andme_20210107	6_33050353_C_T	0.60712	0.0007033	8139	0.480673944199481	0.390727163528474	0.0672429949927741	0.0546533534416025	0.00670254383766856	0.0247636913647975
6_32555355_33555355	ENSG00000204228.3	HSD17B8	Brain_Substantia_nigra	COVID19_HGI_A2_ALL_eur_leave_23andme_20210107	6_33055355_A_G	0.321126	9.55e-08	9090	0.115799992560385	0.104364240658647	0.390355689448439	0.351768659336522	0.0377114179960077	0.967577376827343
6_32555355_33555355	ENSG00000204228.3	HSD17B8	Esophagus_Gastroesophageal_Junction	COVID19_HGI_B1_ALL_leave_UKBB_23andme_20210107	6_33101724_C_A	1.16617e-10	0.6466	7381	0.000791167850934918	0.830404232893514	0.000152780947569874	0.16034950977595	0.00830230853203149	0.113534134817627
6_32555355_33555355	ENSG00000204228.3	HSD17B8	Liver	COVID19_HGI_A2_ALL_eur_leave_ukbb_23andme_20210107	6_33055355_A_G	0.69448	4.588e-07	9106	0.215554202779219	0.181791077280562	0.313303421653204	0.264204294146488	0.0251470041405268	0.623820701619044
6_32555355_33555355	ENSG00000204228.3	HSD17B8	Artery_Aorta	COVID19_HGI_B1_ALL_eur_leave_23andme_20210107	6_33161661_A_G	5.00795e-14	0.2026	8059	6.62108589891666e-07	0.855858331104373	1.05569389141434e-07	0.136453979012501	0.00768692220514761	0.0846536296028562
6_32555355_33555355	ENSG00000204228.3	HSD17B8	Testis	COVID19_HGI_B2_ALL_eur_leave_23andme_20210107	6_33125462_C_T	2.31671e-09	0.7693	8330	0.00385757874044108	0.930120485922632	0.000268150889302979	0.0646541289842909	0.00109965546333314	0.0885128325738292
6_32555355_33555355	ENSG00000204228.3	HSD17B8	Liver	COVID19_HGI_B1_ALL_leave_23andme_20210107	6_33050353_C_T	0.137753	0.0007033	8145	0.495841372848191	0.375611832763585	0.069441822468243	0.0525973524778191	0.00650761944216226	0.030124574335723
6_32555355_33555355	ENSG00000204228.3	HSD17B8	Colon_Sigmoid	COVID19_HGI_B1_ALL_eur_leave_23andme_20210107	6_33161661_A_G	5.80715e-11	0.2026	8059	0.000207425953761308	0.855883332491213	3.30728698660195e-05	0.136458234327027	0.0074179343581328	0.0553237419576095
6_32555355_33555355	ENSG00000204228.3	HSD17B8	Prostate	COVID19_HGI_C2_ALL_eur_leave_23andme_20210107	6_32661960_A_T	0.0959533	2.286e-05	8882	0.445877336470754	0.407161468234827	0.0730158023150967	0.066668507783013	0.00727688519630945	0.0561939763888496
6_32555355_33555355	ENSG00000204228.3	HSD17B8	Esophagus_Muscularis	COVID19_HGI_A2_ALL_eur_leave_ukbb_23andme_20210107	6_33098896_C_G	2.07023e-21	0.5285	9127	5.20429657710841e-13	0.40712890060964	7.56848762967643e-13	0.59207730981071	0.00079378957837355	0.115896296511781
6_32555355_33555355	ENSG00000204228.3	HSD17B8	Esophagus_Mucosa	COVID19_HGI_A2_ALL_leave_23andme_20210107	6_33101724_C_A	2.83072e-16	0.5219	8540	8.40203731065201e-10	0.0806429913410589	9.57743186518284e-09	0.91924450213366	0.000112496107644163	0.183373230660471
6_32555355_33555355	ENSG00000204228.3	HSD17B8	Esophagus_Muscularis	COVID19_HGI_B2_ALL_leave_23andme_20210107	6_33106308_A_G	2.6605e-21	0.5121	8342	1.18223276297326e-12	0.924853374365884	9.46663651562934e-14	0.0740558208253185	0.00109080480751989	0.0950900312937123
6_32555355_33555355	ENSG00000204228.3	HSD17B8	Brain_Cortex	COVID19_HGI_B2_ALL_eur_leave_ukbb_23andme_20210107	6_33053812_A_G	0.00113775	0.0001383	8336	0.265386609987628	0.58796498585311	0.0406837124674986	0.0901190651985853	0.0158456264931785	0.0453800990527239
6_32555355_33555355	ENSG00000204228.3	HSD17B8	Stomach	COVID19_HGI_C2_ALL_leave_23andme_20210107	6_33035285_G_A	0.109483	5.185e-05	8681	0.144806046930927	0.62587305023936	0.0420045298257585	0.181543988575885	0.00577238442807023	0.0124356973405919
6_32555355_33555355	ENSG00000204228.3	HSD17B8	Cells_Transformed_fibroblasts	COVID19_HGI_B2_ALL_eur_leave_ukbb_23andme_20210107	6_33077271_G_A	1.96553e-05	0.008283	8336	0.0521539154758856	0.813236039783323	0.00799518446455936	0.124666968947748	0.00194789132848452	0.0546435404802441
6_32555355_33555355	ENSG00000204228.3	HSD17B8	Muscle_Skeletal	COVID19_HGI_B2_ALL_eur_leave_23andme_20210107	6_33111093_T_C	4.36047e-26	0.7019	8330	6.71112550496632e-18	0.93419171435962	4.66508759371391e-19	0.0649373599803832	0.000870925659995214	0.0899361930106458
6_32555355_33555355	ENSG00000204228.3	HSD17B8	Testis	COVID19_HGI_A2_ALL_eur_leave_23andme_20210107	6_33055355_A_G	0.412538	9.55e-08	9102	0.000943704826040976	0.227671090417708	0.0031812619353822	0.767486481657353	0.000717461163514969	0.349626088779081
6_32555355_33555355	ENSG00000204228.3	HSD17B8	Muscle_Skeletal	COVID19_HGI_C2_ALL_leave_23andme_20210107	6_33111093_T_C	4.36047e-26	0.9143	8681	5.56524045923795e-18	0.774683996237544	1.61433388875731e-18	0.224715408958442	0.000600594804012153	0.0860070070959293
6_32555355_33555355	ENSG00000204228.3	HSD17B8	Prostate	COVID19_HGI_A2_ALL_eur_leave_23andme_20210107	6_33055355_A_G	0.928039	9.55e-08	9094	0.114591748524749	0.107097360281996	0.386281874159812	0.360987702005425	0.0310413150280184	0.956168825852984
6_32555355_33555355	ENSG00000204228.3	HSD17B8	Brain_Cerebellum	COVID19_HGI_B1_ALL_leave_UKBB_23andme_20210107	6_33176958_C_T	5.39097e-09	0.5883	7381	0.0457555585521459	0.785227077971997	0.00883577054341246	0.151625179573663	0.00855641335878159	0.108135733563157
6_32555355_33555355	ENSG00000204228.3	HSD17B8	Artery_Coronary	COVID19_HGI_C2_ALL_leave_UKBB_23andme_20210107	6_33132931_C_T	1.39609e-13	0.8844	8487	4.58697517193891e-05	0.931126923789045	3.34996279819426e-06	0.0680013016810535	0.000822554815384449	0.0916472709829796
6_32555355_33555355	ENSG00000204228.3	HSD17B8	Testis	COVID19_HGI_A2_ALL_leave_23andme_20210107	6_33055355_A_G	0.412538	2.608e-08	8540	0.000332829358263668	0.0802764623133342	0.00379390186408902	0.915066041492626	0.000530764971686861	0.576093214353222
6_32555355_33555355	ENSG00000204228.3	HSD17B8	Brain_Anterior_cingulate_cortex_BA24	COVID19_HGI_C2_ALL_leave_23andme_20210107	6_33035285_G_A	0.133132	5.185e-05	8650	0.411730813765446	0.352574614910403	0.119363379067171	0.102199489435057	0.0141317028219224	0.0130387049890384
6_32555355_33555355	ENSG00000204228.3	HSD17B8	Artery_Aorta	COVID19_HGI_C2_ALL_eur_leave_ukbb_23andme_20210107	6_33164735_C_A	1.97934e-14	0.7064	8889	7.22860193596949e-07	0.934428632543603	5.00300410543465e-08	0.0646720537985887	0.000898540767572834	0.0778895157933495
6_32555355_33555355	ENSG00000204228.3	HSD17B8	Nerve_Tibial	COVID19_HGI_C2_ALL_leave_UKBB_23andme_20210107	6_33174783_A_G	2.84666e-15	0.5999	8491	1.69144795565345e-07	0.930998472973595	1.23597935355695e-08	0.0680291961417791	0.000972149380037529	0.479362344849241
6_32555355_33555355	ENSG00000204228.3	HSD17B8	Brain_Spinal_cord_cervical_c-1	COVID19_HGI_C2_ALL_leave_23andme_20210107	6_33035285_G_A	0.458317	5.185e-05	8665	0.41510638410452	0.351573936084713	0.120388676115717	0.101952089693909	0.0109789140011409	0.0121800098816033
6_32555355_33555355	ENSG00000204228.3	HSD17B8	Brain_Hippocampus	COVID19_HGI_A2_ALL_leave_UKBB_23andme_20210107	6_33055355_A_G	0.803813	1.196e-07	8582	0.105282329928942	0.0991119819313033	0.393497932738645	0.370404247386313	0.0317035080147971	0.915509271279322
6_32555355_33555355	ENSG00000204228.3	HSD17B8	Muscle_Skeletal	COVID19_HGI_A2_ALL_leave_23andme_20210107	6_33125462_C_T	2.51256e-25	0.09578	8540	5.7931913242271e-19	0.080641486003921	6.60362399479132e-18	0.919227324192336	0.000131189803745839	0.130496287393161
6_32555355_33555355	ENSG00000204228.3	HSD17B8	Brain_Hippocampus	COVID19_HGI_C2_ALL_leave_UKBB_23andme_20210107	6_33055355_A_G	0.803813	0.0001461	8488	0.479644804084157	0.448569459523012	0.0350314100145136	0.0327577899412545	0.00399653643706253	0.018596658010741
6_32555355_33555355	ENSG00000204228.3	HSD17B8	Prostate	COVID19_HGI_C2_ALL_eur_leave_ukbb_23andme_20210107	6_32661960_A_T	0.0959533	7.107e-05	8884	0.487128175558612	0.444907101080586	0.0337023474948936	0.0307777645051965	0.00348461136071252	0.0502534298310684
6_32555355_33555355	ENSG00000204228.3	HSD17B8	Skin_Sun_Exposed_Lower_leg	COVID19_HGI_B2_ALL_leave_UKBB_23andme_20210107	6_33150268_T_C	5.618e-18	0.2478	7823	2.24895685065318e-10	0.753164931398902	7.33132782045165e-11	0.245521361098656	0.00131370720423153	0.175768803788973
6_32555355_33555355	ENSG00000204228.3	HSD17B8	Ovary	COVID19_HGI_B1_ALL_eur_leave_23andme_20210107	6_33161661_A_G	1.64914e-08	0.2026	8050	0.086136487116621	0.769987361905984	0.0136946924101636	0.12241120030806	0.00777025825917136	0.0803135986617902
6_32555355_33555355	ENSG00000204228.3	HSD17B8	Brain_Cortex	COVID19_HGI_C2_ALL_leave_23andme_20210107	6_33038053_C_T	0.511643	5.524e-05	8671	0.237000172923286	0.53363866643821	0.0687349256120261	0.154760325139281	0.00586590988719767	0.0107400551045497
6_32555355_33555355	ENSG00000204228.3	HSD17B8	Brain_Putamen_basal_ganglia	COVID19_HGI_B2_ALL_leave_UKBB_23andme_20210107	6_33055355_A_G	0.426038	1.358e-06	7823	0.378084453058942	0.365116535996285	0.12325096714889	0.119009043745837	0.0145390000500461	0.458874779739655
6_32555355_33555355	ENSG00000204228.3	HSD17B8	Brain_Hypothalamus	COVID19_HGI_A2_ALL_eur_leave_ukbb_23andme_20210107	6_33055355_A_G	0.630346	4.588e-07	9120	0.19987443314753	0.197470445237278	0.290650083572578	0.287129416738664	0.0248756213039499	0.654160346636748
6_32555355_33555355	ENSG00000204228.3	HSD17B8	Heart_Left_Ventricle	COVID19_HGI_C2_ALL_eur_leave_ukbb_23andme_20210107	6_33106308_A_G	7.42006e-16	0.55	8889	5.2190619424732e-08	0.934395568173898	3.61217681593214e-09	0.0646697292669979	0.000934646756306554	0.134357560192897
6_32555355_33555355	ENSG00000204228.3	HSD17B8	Brain_Putamen_basal_ganglia	COVID19_HGI_B1_ALL_leave_23andme_20210107	6_33050353_C_T	0.800848	0.0007033	8142	0.435269622528631	0.43605320313059	0.0609298996625329	0.0610328724173437	0.00671440226090291	0.0223209558661088
6_32555355_33555355	ENSG00000204228.3	HSD17B8	Artery_Tibial	COVID19_HGI_C2_ALL_leave_23andme_20210107	6_33150268_T_C	7.07481e-18	0.6964	8681	2.46728193912706e-10	0.774634803861188	7.15695373205327e-11	0.224701075983451	0.000664119837064635	0.0784263805897587
6_32555355_33555355	ENSG00000204228.3	HSD17B8	Whole_Blood	COVID19_HGI_B1_ALL_leave_UKBB_23andme_20210107	6_33106308_A_G	4.78943e-07	0.7347	7381	0.0449642480564595	0.785433292493039	0.00868296204998076	0.151664302493528	0.00925519490699311	0.0474463894929736
6_32555355_33555355	ENSG00000204228.3	HSD17B8	Brain_Frontal_Cortex_BA9	COVID19_HGI_B2_ALL_eur_leave_ukbb_23andme_20210107	6_33055355_A_G	0.893197	1.71e-05	8331	0.457808073883482	0.401880210178183	0.0701554886730074	0.0615764033632602	0.00857982390206831	0.081732335696858
6_32555355_33555355	ENSG00000204228.3	HSD17B8	Spleen	COVID19_HGI_B1_ALL_leave_23andme_20210107	6_33050353_C_T	0.370337	0.0007033	8141	0.443909258208772	0.426781309850032	0.0621259613001568	0.0597214096601482	0.00746206098089176	0.0211953314490011
6_32555355_33555355	ENSG00000204228.3	HSD17B8	Muscle_Skeletal	COVID19_HGI_B2_ALL_eur_leave_ukbb_23andme_20210107	6_33136575_C_T	6.56917e-26	0.5746	8336	6.22290021738586e-18	0.866230532876575	9.53969317328649e-19	0.132791984195739	0.000977482927686185	0.0840086492280743
6_32555355_33555355	ENSG00000204228.3	HSD17B8	Brain_Amygdala	COVID19_HGI_C2_ALL_eur_leave_ukbb_23andme_20210107	6_33039589_A_AGG	0.000152701	0.0002819	8844	0.418410931440422	0.510077389577856	0.0287725034444515	0.0350683808707174	0.00767079466655247	0.0612713125474604
6_32555355_33555355	ENSG00000204228.3	HSD17B8	Breast_Mammary_Tissue	COVID19_HGI_A2_ALL_leave_23andme_20210107	6_33055355_A_G	0.0428629	2.608e-08	8540	0.000390191108499651	0.0801728581301104	0.00444776500970522	0.913884489699765	0.00110469605191975	0.857394039193302
6_32555355_33555355	ENSG00000204228.3	HSD17B8	Minor_Salivary_Gland	COVID19_HGI_B2_ALL_leave_UKBB_23andme_20210107	6_33055355_A_G	0.829409	1.358e-06	7749	0.419054213162326	0.326583924790929	0.136385108012614	0.106278090243643	0.0116986637904887	0.58253202202998
6_32555355_33555355	ENSG00000204228.3	HSD17B8	Brain_Nucleus_accumbens_basal_ganglia	COVID19_HGI_C2_ALL_eur_leave_ukbb_23andme_20210107	6_32660689_A_G	0.0820529	5.488e-05	8889	0.44666726778748	0.485307449192226	0.0309143897298355	0.0335851984071458	0.0035256948833124	0.0580741071182994
6_32555355_33555355	ENSG00000204228.3	HSD17B8	Whole_Blood	COVID19_HGI_C2_ALL_leave_UKBB_23andme_20210107	6_33106308_A_G	4.78943e-07	0.8931	8491	0.0497488393487163	0.881189308382363	0.00363526043428752	0.06438946262548	0.00103712920915324	0.0460110046543888
6_32555355_33555355	ENSG00000204228.3	HSD17B8	Brain_Spinal_cord_cervical_c-1	COVID19_HGI_B2_ALL_eur_leave_ukbb_23andme_20210107	6_33055355_A_G	0.685694	1.71e-05	8322	0.475005931765041	0.386359313766615	0.0727186579463285	0.0591409721000696	0.0067751244219458	0.116163517483798
6_32555355_33555355	ENSG00000204228.3	HSD17B8	Skin_Sun_Exposed_Lower_leg	COVID19_HGI_C2_ALL_eur_leave_23andme_20210107	6_33150268_T_C	5.618e-18	0.8185	8887	2.56392902949431e-10	0.85864761430113	4.19919638941032e-11	0.140628362050074	0.000724023350410296	0.147634268990888
6_32555355_33555355	ENSG00000204228.3	HSD17B8	Heart_Left_Ventricle	COVID19_HGI_B2_ALL_leave_UKBB_23andme_20210107	6_33106308_A_G	7.42006e-16	0.5893	7823	4.20864170122853e-08	0.753494787461308	1.37196638439586e-08	0.245629328071247	0.000875828661364909	0.128624895693858
6_32555355_33555355	ENSG00000204228.3	HSD17B8	Brain_Cerebellar_Hemisphere	COVID19_HGI_A2_ALL_leave_23andme_20210107	6_33055355_A_G	0.0493025	2.608e-08	8534	0.00745075274978962	0.0718523106933497	0.0849297646403351	0.819014564224385	0.0167526076921406	0.833334121664754
6_32555355_33555355	ENSG00000204228.3	HSD17B8	Pancreas	COVID19_HGI_B1_ALL_leave_23andme_20210107	6_33135962_C_G	2.00847e-07	0.2803	8145	0.13973911768974	0.718000770087761	0.0195702487405197	0.10053274761525	0.0221571158667288	0.0752569879419797
6_32555355_33555355	ENSG00000204228.3	HSD17B8	Brain_Nucleus_accumbens_basal_ganglia	COVID19_HGI_C2_ALL_leave_UKBB_23andme_20210107	6_33055355_A_G	0.498668	0.0001461	8491	0.453642524968719	0.475447057396911	0.033148687364736	0.0347389712046196	0.0030227590650149	0.0245053069758854
6_32555355_33555355	ENSG00000204228.3	HSD17B8	Colon_Transverse	COVID19_HGI_B2_ALL_leave_23andme_20210107	6_33055355_A_G	0.0339184	1.678e-05	8342	0.0937564136167089	0.829751978193937	0.00750747159540915	0.0664391966671279	0.0025449399268173	0.1266238175909
6_32555355_33555355	ENSG00000204228.3	HSD17B8	Muscle_Skeletal	COVID19_HGI_C2_ALL_leave_UKBB_23andme_20210107	6_33111093_T_C	4.36047e-26	0.9827	8491	6.68922759092641e-18	0.931143514792691	4.88797019500046e-19	0.0680399502906646	0.000816534916646766	0.0849122128312334
6_32555355_33555355	ENSG00000204228.3	HSD17B8	Artery_Tibial	COVID19_HGI_B1_ALL_leave_UKBB_23andme_20210107	6_33161661_A_G	1.69712e-17	0.1328	7381	2.64518686237047e-10	0.830399558960462	5.10807099725776e-11	0.160347656725992	0.0092527839979462	0.120209381591672
6_32555355_33555355	ENSG00000204228.3	HSD17B8	Small_Intestine_Terminal_Ileum	COVID19_HGI_C2_ALL_leave_23andme_20210107	6_33055355_A_G	0.0706103	0.0001205	8680	0.34810041763514	0.420737027600812	0.10097321789095	0.122034708322726	0.00815462855037106	0.0132679041471252
6_32555355_33555355	ENSG00000204228.3	HSD17B8	Whole_Blood	COVID19_HGI_A2_ALL_eur_leave_ukbb_23andme_20210107	6_33055355_A_G	0.394464	4.588e-07	9127	0.0216523127791437	0.38457244526368	0.0314884555472213	0.559271759492134	0.00301502691782116	0.527516076343835
6_32555355_33555355	ENSG00000204228.3	HSD17B8	Vagina	COVID19_HGI_C2_ALL_leave_UKBB_23andme_20210107	6_33055355_A_G	0.793816	0.0001461	8474	0.496248498279757	0.432872613907769	0.036214024237814	0.0315860532198333	0.00307881035482682	0.0249993214674746
6_32555355_33555355	ENSG00000204228.3	HSD17B8	Cells_Transformed_fibroblasts	COVID19_HGI_C2_ALL_eur_leave_ukbb_23andme_20210107	6_33183730_T_C	2.86953e-07	0.492	8889	0.0561192961439062	0.878034408167953	0.00388408535272886	0.060768645301297	0.00119356503411522	0.0632065879851417
6_32555355_33555355	ENSG00000204228.3	HSD17B8	Skin_Sun_Exposed_Lower_leg	COVID19_HGI_A2_ALL_leave_UKBB_23andme_20210107	6_33150268_T_C	5.618e-18	0.2877	8582	6.29953853301122e-11	0.210968543603793	2.35448378813464e-10	0.788504874438673	0.000526581659090783	0.178364821489999
6_32555355_33555355	ENSG00000204228.3	HSD17B8	Brain_Putamen_basal_ganglia	COVID19_HGI_B2_ALL_eur_leave_ukbb_23andme_20210107	6_33055355_A_G	0.426038	1.71e-05	8333	0.423601590699723	0.433049171002974	0.0649310169792747	0.0663671214353479	0.0120510998826803	0.0601887605766332
6_32555355_33555355	ENSG00000204228.3	HSD17B8	Lung	COVID19_HGI_B1_ALL_eur_leave_ukbb_23andme_20210107	6_33125462_C_T	2.12907e-11	0.2188	8062	5.3591665557114e-05	0.759075460230432	1.59137024879861e-05	0.225387137423519	0.0154678969780047	0.303977294321136
6_32555355_33555355	ENSG00000204228.3	HSD17B8	Esophagus_Muscularis	COVID19_HGI_C2_ALL_leave_23andme_20210107	6_33098896_C_G	2.07023e-21	0.9112	8681	9.90254504212736e-13	0.774669970572383	2.8724749925075e-13	0.224711322359515	0.000618707066824046	0.108743731495447
6_32555355_33555355	ENSG00000204228.3	HSD17B8	Esophagus_Mucosa	COVID19_HGI_C2_ALL_eur_leave_23andme_20210107	6_33101724_C_A	2.83072e-16	0.6009	8887	8.9457456782229e-09	0.858615196528183	1.46513193307794e-09	0.140623014920745	0.000761778140194987	0.178291621724955
6_32555355_33555355	ENSG00000204228.3	HSD17B8	Small_Intestine_Terminal_Ileum	COVID19_HGI_B2_ALL_leave_UKBB_23andme_20210107	6_33055355_A_G	0.0706103	1.358e-06	7822	0.351851638677739	0.391370738066667	0.114694653544397	0.127562350640251	0.0145206190709455	0.706529638877445
6_32555355_33555355	ENSG00000204228.3	HSD17B8	Brain_Cerebellum	COVID19_HGI_C2_ALL_leave_UKBB_23andme_20210107	6_33178010_G_T	1.80184e-09	0.5123	8491	0.0478750875710877	0.881790649644519	0.00349834114551491	0.0644320372391018	0.0024038843997763	0.0476003906474027
6_32555355_33555355	ENSG00000204228.3	HSD17B8	Heart_Atrial_Appendage	COVID19_HGI_B1_ALL_leave_UKBB_23andme_20210107	6_33173842_G_A	3.50666e-13	0.9248	7381	1.28633496174401e-05	0.832000169934869	2.48401744478459e-06	0.160658674700916	0.00732580799715228	0.182113178169329
6_32555355_33555355	ENSG00000204228.3	HSD17B8	Heart_Left_Ventricle	COVID19_HGI_A2_ALL_eur_leave_23andme_20210107	6_33098896_C_G	6.92959e-16	0.7143	9102	1.27746935040576e-08	0.228711924770755	4.3063938065384e-08	0.770995595658765	0.000292423731850013	0.127826548506452
6_32555355_33555355	ENSG00000204228.3	HSD17B8	Brain_Spinal_cord_cervical_c-1	COVID19_HGI_B1_ALL_leave_23andme_20210107	6_33050353_C_T	0.106499	0.0007033	8134	0.485308341755788	0.386197879339384	0.0678747987139459	0.0540066841354	0.00661229605548196	0.0285763550259168
6_32555355_33555355	ENSG00000204228.3	HSD17B8	Esophagus_Mucosa	COVID19_HGI_A2_ALL_leave_UKBB_23andme_20210107	6_33101724_C_A	2.83072e-16	0.3795	8582	2.19817371529443e-09	0.210981333911329	8.21578334514999e-09	0.788552739513308	0.000465916161405391	0.190452473630221
6_32555355_33555355	ENSG00000204228.3	HSD17B8	Adipose_Visceral_Omentum	COVID19_HGI_A2_ALL_leave_UKBB_23andme_20210107	6_33055355_A_G	0.991519	1.196e-07	8582	0.00114158707760183	0.20976667738958	0.00426673835372622	0.784012553958955	0.000812443220136517	0.302082246328099
6_32555355_33555355	ENSG00000204228.3	HSD17B8	Stomach	COVID19_HGI_B2_ALL_leave_23andme_20210107	6_33055355_A_G	0.566324	1.678e-05	8342	0.174435099809737	0.748720477749635	0.0139677543812381	0.0599502811086569	0.00292638695073381	0.0671714198477981
6_32555355_33555355	ENSG00000204228.3	HSD17B8	Lung	COVID19_HGI_C2_ALL_eur_leave_ukbb_23andme_20210107	6_33125462_C_T	2.12907e-11	0.9996	8889	6.59730273717168e-05	0.934370497616412	4.56607418297939e-06	0.0646680378242476	0.000890925457784478	0.288023325625401
6_32555355_33555355	ENSG00000204228.3	HSD17B8	Brain_Amygdala	COVID19_HGI_B1_ALL_leave_UKBB_23andme_20210107	6_33039625_T_C	0.00226932	0.002989	7367	0.407994860094875	0.419339464464474	0.0786332651609273	0.0808064964081413	0.013225913871582	0.0144174133616327
6_32555355_33555355	ENSG00000204228.3	HSD17B8	Adipose_Visceral_Omentum	COVID19_HGI_B1_ALL_eur_leave_ukbb_23andme_20210107	6_33140009_T_G	4.84481e-09	0.09046	8062	0.00410580566415561	0.753732013071206	0.0012191927444992	0.223798758616091	0.0171442299040487	0.242465528498058
6_32555355_33555355	ENSG00000204228.3	HSD17B8	Artery_Aorta	COVID19_HGI_C2_ALL_eur_leave_23andme_20210107	6_33164735_C_A	1.97934e-14	0.6784	8887	6.64230809132206e-07	0.858639460440142	1.08787551580286e-07	0.14062701788751	0.000732748653987572	0.0793952969144641
6_32555355_33555355	ENSG00000204228.3	HSD17B8	Heart_Atrial_Appendage	COVID19_HGI_A2_ALL_leave_UKBB_23andme_20210107	6_33143756_A_G	8.65389e-13	0.01759	8582	3.25871831786027e-06	0.210776096412734	1.21796214267013e-05	0.787784696324648	0.00142376892287405	0.430572321655267
6_32555355_33555355	ENSG00000204228.3	HSD17B8	Artery_Aorta	COVID19_HGI_A2_ALL_leave_23andme_20210107	6_33164735_C_A	1.97934e-14	0.3058	8540	6.23822596370089e-08	0.0806404445181643	7.11091630731208e-07	0.919215440206759	0.00014334180118533	0.0895299577246061
6_32555355_33555355	ENSG00000204228.3	HSD17B8	Spleen	COVID19_HGI_B2_ALL_eur_leave_23andme_20210107	6_33053812_A_G	0.0170676	0.0002229	8324	0.471086969204589	0.45998448213122	0.0327335741339114	0.0319578784591822	0.00423709607109687	0.0394719508843468
6_32555355_33555355	ENSG00000204228.3	HSD17B8	Stomach	COVID19_HGI_B2_ALL_leave_UKBB_23andme_20210107	6_33055355_A_G	0.566324	1.358e-06	7823	0.143495178264334	0.605854665567955	0.0467776957216602	0.197494929064996	0.00637753138105424	0.324443745236074
6_32555355_33555355	ENSG00000204228.3	HSD17B8	Artery_Aorta	COVID19_HGI_B2_ALL_eur_leave_ukbb_23andme_20210107	6_33164735_C_A	1.97934e-14	0.6065	8336	6.7005641153522e-07	0.866169958947659	1.02719509417501e-07	0.132782629068675	0.00104663920774488	0.0782205603444253
6_32555355_33555355	ENSG00000204228.3	HSD17B8	Brain_Anterior_cingulate_cortex_BA24	COVID19_HGI_B1_ALL_leave_23andme_20210107	6_33050353_C_T	0.329496	0.0007033	8119	0.484351483406964	0.388283740592244	0.0669614839670441	0.0536734101838832	0.00672988184986415	0.026014633377337
6_32555355_33555355	ENSG00000204228.3	HSD17B8	Stomach	COVID19_HGI_C2_ALL_eur_leave_ukbb_23andme_20210107	6_32660689_A_G	0.694738	5.488e-05	8889	0.174794092183341	0.758764837977579	0.0120977136180025	0.052513215411386	0.00183014080969187	0.0150129243877605
6_32555355_33555355	ENSG00000204228.3	HSD17B8	Liver	COVID19_HGI_B1_ALL_eur_leave_ukbb_23andme_20210107	6_32566345_G_T	0.154531	0.0006325	8054	0.436128483447331	0.326124925336249	0.129235983248929	0.0966272424596769	0.0118833655078145	0.0147827135133947
6_32555355_33555355	ENSG00000204228.3	HSD17B8	Brain_Putamen_basal_ganglia	COVID19_HGI_A2_ALL_eur_leave_23andme_20210107	6_33055355_A_G	0.426038	9.55e-08	9099	0.105630213133243	0.115714376482438	0.356078972752008	0.390040105654756	0.0325363319775555	0.952661127348189
6_32555355_33555355	ENSG00000204228.3	HSD17B8	Brain_Cortex	COVID19_HGI_B1_ALL_leave_UKBB_23andme_20210107	6_33192662_G_A	1.22661e-07	0.5865	7381	0.269931878371237	0.560796211495275	0.0521260414059292	0.108285449675319	0.00886041905223986	0.0631008013122351
6_32555355_33555355	ENSG00000204228.3	HSD17B8	Brain_Cerebellum	COVID19_HGI_C2_ALL_eur_leave_23andme_20210107	6_33178010_G_T	1.80184e-09	0.8539	8887	0.0438525754668245	0.813297585739506	0.00718216356413548	0.133199201551762	0.00246847367777238	0.0324951123638499
6_32555355_33555355	ENSG00000204228.3	HSD17B8	Stomach	COVID19_HGI_B1_ALL_leave_23andme_20210107	6_33125462_C_T	4.44473e-06	0.7983	8145	0.165468776531	0.705555925499569	0.023173647930789	0.0988050267432146	0.00699662329542805	0.020491920954083
6_32555355_33555355	ENSG00000204228.3	HSD17B8	Vagina	COVID19_HGI_C2_ALL_leave_23andme_20210107	6_33035285_G_A	0.972028	5.185e-05	8664	0.406561434538831	0.361530024596637	0.117895896455548	0.104828369719493	0.0091842746894906	0.0116846018790795
6_32555355_33555355	ENSG00000204228.3	HSD17B8	Prostate	COVID19_HGI_C2_ALL_leave_UKBB_23andme_20210107	6_33055355_A_G	0.928039	0.0001461	8488	0.496003105934974	0.432698136156761	0.0362243111210059	0.031597518545518	0.00347692824174154	0.0220435076246521
6_32555355_33555355	ENSG00000204228.3	HSD17B8	Prostate	COVID19_HGI_A2_ALL_leave_23andme_20210107	6_33055355_A_G	0.928039	2.608e-08	8540	0.0413187196844624	0.0363017939875471	0.470989603953353	0.41376434372761	0.0376255386470279	0.983088933895324
6_32555355_33555355	ENSG00000204228.3	HSD17B8	Pancreas	COVID19_HGI_A2_ALL_eur_leave_23andme_20210107	6_33055355_A_G	0.946228	9.55e-08	9102	0.036066645065501	0.190704464653113	0.121581920445575	0.642862627955048	0.0087843418807638	0.906443577668951
6_32555355_33555355	ENSG00000204228.3	HSD17B8	Artery_Aorta	COVID19_HGI_B2_ALL_eur_leave_23andme_20210107	6_33164735_C_A	1.97934e-14	0.5844	8330	7.22622820761053e-07	0.934121617214847	5.0231496245634e-08	0.0649324130641904	0.000945196866646305	0.0814711462036856
6_32555355_33555355	ENSG00000204228.3	HSD17B8	Cells_Transformed_fibroblasts	COVID19_HGI_A2_ALL_leave_23andme_20210107	6_33055355_A_G	0.973268	2.608e-08	8540	0.00483745692240334	0.0755157822155542	0.0551418809058821	0.860796157041227	0.00370872291493351	0.938400587750429
6_32555355_33555355	ENSG00000204228.3	HSD17B8	Cells_Transformed_fibroblasts	COVID19_HGI_A2_ALL_eur_leave_ukbb_23andme_20210107	6_33055355_A_G	0.973268	4.588e-07	9127	0.0243691101882218	0.381789896831926	0.0354394309150336	0.555225002406531	0.00317655965828864	0.477843665855215
6_32555355_33555355	ENSG00000204228.3	HSD17B8	Colon_Sigmoid	COVID19_HGI_A2_ALL_eur_leave_ukbb_23andme_20210107	6_33185918_C_A	3.6102e-11	0.5093	9127	9.86316020563419e-05	0.407028697090979	0.000143437647912325	0.591931582299213	0.000797651359839024	0.0340195462304943
6_32555355_33555355	ENSG00000204228.3	HSD17B8	Heart_Left_Ventricle	COVID19_HGI_B1_ALL_eur_leave_23andme_20210107	6_33098896_C_G	6.92959e-16	0.9222	8059	4.78496429835995e-08	0.85667224249994	7.62934910909529e-09	0.136584696398508	0.0067430056225609	0.124501147847579
6_32555355_33555355	ENSG00000204228.3	HSD17B8	Esophagus_Gastroesophageal_Junction	COVID19_HGI_B2_ALL_leave_UKBB_23andme_20210107	6_33185918_C_A	2.19514e-10	0.1441	7823	0.000716262538557178	0.752566888336557	0.000233492940255675	0.245326563194616	0.00115679299001454	0.114714557443942
6_32555355_33555355	ENSG00000204228.3	HSD17B8	Esophagus_Mucosa	COVID19_HGI_A2_ALL_eur_leave_ukbb_23andme_20210107	6_33101724_C_A	2.83072e-16	0.5656	9127	4.24196072812846e-09	0.407144588810809	6.16898495708937e-09	0.59210016334943	0.000755237428816948	0.183091237870957
6_32555355_33555355	ENSG00000204228.3	HSD17B8	Vagina	COVID19_HGI_A2_ALL_eur_leave_ukbb_23andme_20210107	6_33055355_A_G	0.793816	4.588e-07	9099	0.205763944762404	0.191267134088892	0.299078610421705	0.2779815368391	0.0259087738878989	0.617843731425137
6_32555355_33555355	ENSG00000204228.3	HSD17B8	Brain_Putamen_basal_ganglia	COVID19_HGI_A2_ALL_eur_leave_ukbb_23andme_20210107	6_33055355_A_G	0.426038	4.588e-07	9124	0.189062550194785	0.207621191255133	0.274941387440588	0.301903542452193	0.0264713286573006	0.627138716485372
6_32555355_33555355	ENSG00000204228.3	HSD17B8	Uterus	COVID19_HGI_B1_ALL_leave_23andme_20210107	6_33050353_C_T	0.175558	0.0007033	8138	0.50470347988679	0.369743291109923	0.0687355313469018	0.0503488438975888	0.00646885375879706	0.0295780991895781
6_32555355_33555355	ENSG00000204228.3	HSD17B8	Artery_Tibial	COVID19_HGI_A2_ALL_eur_leave_ukbb_23andme_20210107	6_33150268_T_C	7.07481e-18	0.5039	9127	1.29671029831328e-10	0.407118826572972	1.88577566759483e-10	0.592062634624278	0.0008185384845024	0.083158324937631
6_32555355_33555355	ENSG00000204228.3	HSD17B8	Lung	COVID19_HGI_A2_ALL_leave_23andme_20210107	6_33125462_C_T	2.12907e-11	0.09578	8540	5.69310092763085e-06	0.0806306869098074	6.48953155288506e-05	0.919104162594893	0.000194562078842274	0.590466969566414
6_32555355_33555355	ENSG00000204228.3	HSD17B8	Brain_Nucleus_accumbens_basal_ganglia	COVID19_HGI_C2_ALL_eur_leave_23andme_20210107	6_32660689_A_G	0.0820529	1.532e-05	8887	0.408856114023839	0.444160683367433	0.066962349505277	0.0727372392047539	0.00728361389869727	0.076628404074685
6_32555355_33555355	ENSG00000204228.3	HSD17B8	Artery_Aorta	COVID19_HGI_B1_ALL_eur_leave_ukbb_23andme_20210107	6_33161661_A_G	5.00795e-14	0.03141	8062	5.86800604534084e-07	0.758513323078596	1.74246688235019e-07	0.225219415786786	0.0162665000873247	0.208234828853264
6_32555355_33555355	ENSG00000204228.3	HSD17B8	Brain_Spinal_cord_cervical_c-1	COVID19_HGI_B2_ALL_leave_UKBB_23andme_20210107	6_33055355_A_G	0.685694	1.358e-06	7815	0.422213659043754	0.322711103026452	0.137615372143897	0.105171444000643	0.0122884217852536	0.586650668012998
6_32555355_33555355	ENSG00000204228.3	HSD17B8	Heart_Atrial_Appendage	COVID19_HGI_C2_ALL_leave_UKBB_23andme_20210107	6_33173842_G_A	3.50666e-13	0.552	8491	1.43920057445211e-05	0.930884377176129	1.05165647556853e-06	0.0680207516251327	0.00107942753651751	0.178591601446235
6_32555355_33555355	ENSG00000204228.3	HSD17B8	Brain_Substantia_nigra	COVID19_HGI_B1_ALL_leave_23andme_20210107	6_33050353_C_T	0.537976	0.0007033	8139	0.481958742491751	0.389416226415909	0.0674470568959873	0.0544896327409326	0.00668834145542078	0.0250952589910865
6_32555355_33555355	ENSG00000204228.3	HSD17B8	Heart_Atrial_Appendage	COVID19_HGI_B2_ALL_leave_23andme_20210107	6_33173842_G_A	3.50666e-13	0.9175	8342	1.43006104721083e-05	0.924972878263884	1.14511021459581e-06	0.0740655346700792	0.000946141345350509	0.173778410027782
6_32555355_33555355	ENSG00000204228.3	HSD17B8	Breast_Mammary_Tissue	COVID19_HGI_B2_ALL_leave_23andme_20210107	6_33135392_A_G	3.00396e-09	0.214	8342	0.00447829325264814	0.920061065578843	0.000358595834601939	0.0736717409424665	0.00143030439144027	0.0851385844485783
6_32555355_33555355	ENSG00000204228.3	HSD17B8	Adipose_Subcutaneous	COVID19_HGI_B2_ALL_eur_leave_23andme_20210107	6_33144373_G_A	3.53511e-13	0.9389	8330	1.25152488784937e-06	0.934126085184205	8.69969310395066e-08	0.0649327289945746	0.000939847299400651	0.0869136170009008
6_32555355_33555355	ENSG00000204228.3	HSD17B8	Adipose_Subcutaneous	COVID19_HGI_B1_ALL_leave_UKBB_23andme_20210107	6_33144373_G_A	3.53511e-13	0.2281	7381	1.11242036368318e-06	0.829957754018462	2.14817420928697e-07	0.160261814277474	0.00977910446627887	0.134745600744908
6_32555355_33555355	ENSG00000204228.3	HSD17B8	Prostate	COVID19_HGI_C2_ALL_leave_23andme_20210107	6_33035285_G_A	0.310956	5.185e-05	8678	0.40548522080698	0.361243844091826	0.117603546350586	0.104761240856547	0.010906147894061	0.0123486176976924
6_32555355_33555355	ENSG00000204228.3	HSD17B8	Skin_Not_Sun_Exposed_Suprapubic	COVID19_HGI_B1_ALL_leave_UKBB_23andme_20210107	6_33117094_C_A	5.64189e-15	0.7025	7381	1.32348755036264e-07	0.831202455104489	2.55576211549031e-08	0.160503661560929	0.00829372542820568	0.115935366214474
6_32555355_33555355	ENSG00000204228.3	HSD17B8	Pancreas	COVID19_HGI_B2_ALL_eur_leave_ukbb_23andme_20210107	6_33135962_C_G	2.00847e-07	0.2811	8336	0.139911968820438	0.72386311506455	0.0214484759065942	0.11096425376265	0.00381218644576766	0.0690858230022639
6_32555355_33555355	ENSG00000204228.3	HSD17B8	Skin_Sun_Exposed_Lower_leg	COVID19_HGI_A2_ALL_eur_leave_23andme_20210107	6_33150268_T_C	5.618e-18	0.4772	9102	6.82900527116483e-11	0.228700132372264	2.30208153293239e-10	0.770955791419322	0.000344075909916426	0.158055254583669
6_32555355_33555355	ENSG00000204228.3	HSD17B8	Brain_Frontal_Cortex_BA9	COVID19_HGI_A2_ALL_eur_leave_ukbb_23andme_20210107	6_33055355_A_G	0.893197	4.588e-07	9122	0.203126422325205	0.194469957941597	0.2953794067468	0.282767219118969	0.0242569938674287	0.657760235422861
6_32555355_33555355	ENSG00000204228.3	HSD17B8	Breast_Mammary_Tissue	COVID19_HGI_C2_ALL_leave_23andme_20210107	6_33135392_A_G	3.00396e-09	0.8836	8681	0.00375051867464026	0.770666849851967	0.0010879295227646	0.223549793243628	0.000944908706999893	0.0442136490473214
6_32555355_33555355	ENSG00000204228.3	HSD17B8	Brain_Cerebellar_Hemisphere	COVID19_HGI_B2_ALL_eur_leave_23andme_20210107	6_33053812_A_G	1.21486e-06	0.0002229	8324	0.0856451867378586	0.815974630273622	0.00594646736284671	0.056618466125172	0.0358152495005009	0.111199233038681
6_32555355_33555355	ENSG00000204228.3	HSD17B8	Brain_Putamen_basal_ganglia	COVID19_HGI_B1_ALL_leave_UKBB_23andme_20210107	6_32798789_C_T	0.138402	0.000578	7379	0.433042969339093	0.397269483981054	0.0836093435275503	0.076693028005415	0.00938517514688756	0.0176135603508325
6_32555355_33555355	ENSG00000204228.3	HSD17B8	Brain_Putamen_basal_ganglia	COVID19_HGI_C2_ALL_leave_23andme_20210107	6_33035285_G_A	0.462781	5.185e-05	8678	0.373593534437369	0.394165840834086	0.108366112310033	0.114323851390302	0.00955066102820994	0.0119601942213347
6_32555355_33555355	ENSG00000204228.3	HSD17B8	Prostate	COVID19_HGI_B2_ALL_eur_leave_23andme_20210107	6_32626697_G_A	0.203983	0.0001956	8326	0.501999195329106	0.429682263109439	0.034876335977128	0.0298485318097992	0.00359367377452774	0.0491093614702853
6_32555355_33555355	ENSG00000204228.3	HSD17B8	Artery_Tibial	COVID19_HGI_B1_ALL_leave_23andme_20210107	6_33150268_T_C	7.07481e-18	0.7519	8145	2.77550577321347e-10	0.87140560463575	3.88705319316068e-11	0.122032454181078	0.00656194086675109	0.0786543740407819
6_32555355_33555355	ENSG00000204228.3	HSD17B8	Thyroid	COVID19_HGI_C2_ALL_eur_leave_ukbb_23andme_20210107	6_33149486_G_A	1.79075e-19	0.2707	8889	2.42009151120767e-11	0.933945290602487	1.67497503297996e-12	0.0646380830241328	0.00141662634750394	0.511446117107238
6_32555355_33555355	ENSG00000204228.3	HSD17B8	Ovary	COVID19_HGI_B2_ALL_leave_UKBB_23andme_20210107	6_33055355_A_G	0.0666473	1.358e-06	7823	0.0746482423034139	0.67640079569211	0.0243344257755717	0.220494371160533	0.00412216506837129	0.54652592947388
6_32555355_33555355	ENSG00000204228.3	HSD17B8	Brain_Anterior_cingulate_cortex_BA24	COVID19_HGI_C2_ALL_eur_leave_23andme_20210107	6_32660689_A_G	0.623821	1.532e-05	8857	0.454763333337228	0.39844425368785	0.0743997024744232	0.0651786348129633	0.00721407568753624	0.0382722475233965
6_32555355_33555355	ENSG00000204228.3	HSD17B8	Testis	COVID19_HGI_A2_ALL_eur_leave_ukbb_23andme_20210107	6_33125462_C_T	2.31671e-09	0.1856	9127	0.00167985746634908	0.405274387170006	0.00244297769454691	0.589379904907843	0.00122287276125415	0.143623643748178
6_32555355_33555355	ENSG00000204228.3	HSD17B8	Nerve_Tibial	COVID19_HGI_A2_ALL_eur_leave_ukbb_23andme_20210107	6_33174783_A_G	2.84666e-15	0.1393	9127	7.39012470801184e-08	0.406763618266885	1.07472867092887e-07	0.591545190964396	0.00169100939460473	0.59633846134149
6_32555355_33555355	ENSG00000204228.3	HSD17B8	Brain_Hippocampus	COVID19_HGI_A2_ALL_leave_23andme_20210107	6_33055355_A_G	0.803813	2.608e-08	8540	0.0401040125560823	0.0376030585043003	0.457143230356007	0.42859845409027	0.0365512444933409	0.984966002883157
6_32555355_33555355	ENSG00000204228.3	HSD17B8	Brain_Frontal_Cortex_BA9	COVID19_HGI_B1_ALL_leave_23andme_20210107	6_33050353_C_T	0.901319	0.0007033	8141	0.468687733689645	0.40266117976559	0.0656025661868025	0.0563540865246886	0.00669443383327324	0.0238242031646393
6_32555355_33555355	ENSG00000204228.3	HSD17B8	Skin_Sun_Exposed_Lower_leg	COVID19_HGI_C2_ALL_leave_UKBB_23andme_20210107	6_33150268_T_C	5.618e-18	0.756	8491	2.78024470808146e-10	0.931090704224946	2.03158781536208e-11	0.0680360345768142	0.000873260899897883	0.148743779757434
6_32555355_33555355	ENSG00000204228.3	HSD17B8	Brain_Nucleus_accumbens_basal_ganglia	COVID19_HGI_B1_ALL_leave_UKBB_23andme_20210107	6_33050353_C_T	0.433089	0.0006852	7381	0.42972156438758	0.400698892683637	0.0829827295443829	0.0773689877351361	0.00922782564926384	0.0174559038350417
6_32555355_33555355	ENSG00000204228.3	HSD17B8	Minor_Salivary_Gland	COVID19_HGI_B2_ALL_leave_23andme_20210107	6_33055355_A_G	0.829409	1.678e-05	8254	0.505388410714294	0.417720038242039	0.0401193577019492	0.0331563444474217	0.00361584889429627	0.177635007006009
6_32555355_33555355	ENSG00000204228.3	HSD17B8	Esophagus_Gastroesophageal_Junction	COVID19_HGI_B2_ALL_eur_leave_23andme_20210107	6_33101724_C_A	1.16617e-10	0.7242	8328	0.000888165269329131	0.933253457429363	6.172622834693e-05	0.06485885576807	0.000937795304890629	0.116661530778057
6_32555355_33555355	ENSG00000204228.3	HSD17B8	Nerve_Tibial	COVID19_HGI_C2_ALL_eur_leave_ukbb_23andme_20210107	6_33174783_A_G	2.84666e-15	0.9401	8889	1.69769159495298e-07	0.934435073530918	1.17499318603335e-08	0.0646725058889314	0.000892239061058642	0.480552960336121
6_32555355_33555355	ENSG00000204228.3	HSD17B8	Muscle_Skeletal	COVID19_HGI_B1_ALL_eur_leave_ukbb_23andme_20210107	6_33136575_C_T	6.56917e-26	0.1525	8062	5.45958315973403e-18	0.759976452191496	1.62118831742287e-18	0.225655781357048	0.0143677664514548	0.108862578504909
6_32555355_33555355	ENSG00000204228.3	HSD17B8	Muscle_Skeletal	COVID19_HGI_A2_ALL_leave_UKBB_23andme_20210107	6_33125462_C_T	2.51256e-25	0.06824	8582	1.51556038368087e-18	0.210966692844386	5.6644821435992e-18	0.788497948356402	0.000535358799210905	0.150808067489794
6_32555355_33555355	ENSG00000204228.3	HSD17B8	Heart_Atrial_Appendage	COVID19_HGI_C2_ALL_eur_leave_ukbb_23andme_20210107	6_33173842_G_A	3.50666e-13	0.8392	8889	1.44460002106071e-05	0.934377651052832	9.99825401937614e-07	0.0646684854301269	0.000938417691429422	0.185259407532101
6_32555355_33555355	ENSG00000204228.3	HSD17B8	Testis	COVID19_HGI_C2_ALL_leave_23andme_20210107	6_33125462_C_T	2.31671e-09	0.8603	8681	0.00319789569416706	0.771379683279559	0.000927627733180086	0.22375677487575	0.000738018417343402	0.0912628899369449
6_32555355_33555355	ENSG00000204228.3	HSD17B8	Skin_Not_Sun_Exposed_Suprapubic	COVID19_HGI_A2_ALL_eur_leave_ukbb_23andme_20210107	6_33116993_C_T	5.64189e-15	0.3597	9127	6.48119162349581e-08	0.407098543219171	9.42544643665275e-08	0.592033087342084	0.00086821037236452	0.147933387809575
6_32555355_33555355	ENSG00000204228.3	HSD17B8	Spleen	COVID19_HGI_C2_ALL_leave_23andme_20210107	6_33038053_C_T	0.180933	5.524e-05	8675	0.381374078728849	0.38542612024406	0.110619477325506	0.11178399610062	0.0107963276009654	0.0132231831436368
6_32555355_33555355	ENSG00000204228.3	HSD17B8	Brain_Caudate_basal_ganglia	COVID19_HGI_B1_ALL_eur_leave_23andme_20210107	6_33050353_C_T	0.60712	0.0008479	8053	0.474845764122804	0.381330027193824	0.0756203082501018	0.0607202228329268	0.00748367760034328	0.0187419175069644
6_32555355_33555355	ENSG00000204228.3	HSD17B8	Adipose_Subcutaneous	COVID19_HGI_B2_ALL_leave_UKBB_23andme_20210107	6_33142990_C_T	3.53511e-13	0.2559	7823	1.00921336200058e-06	0.753267032661771	3.28991371953512e-07	0.245554781737509	0.00117684739598696	0.104290505044968
6_32555355_33555355	ENSG00000204228.3	HSD17B8	Spleen	COVID19_HGI_C2_ALL_eur_leave_ukbb_23andme_20210107	6_32660689_A_G	0.532699	5.488e-05	8882	0.459726931686031	0.472818066888079	0.0318072594505158	0.0327100619069806	0.00293768006839415	0.0309046284552986
6_32555355_33555355	ENSG00000204228.3	HSD17B8	Colon_Sigmoid	COVID19_HGI_B2_ALL_eur_leave_23andme_20210107	6_33185918_C_A	3.6102e-11	0.5142	8330	0.000226314944110509	0.933913554221847	1.57317731170532e-05	0.0649179688009126	0.000926430260011927	0.0368328955822196
6_32555355_33555355	ENSG00000204228.3	HSD17B8	Brain_Substantia_nigra	COVID19_HGI_B2_ALL_eur_leave_ukbb_23andme_20210107	6_33055355_A_G	0.321126	1.71e-05	8328	0.471693067870825	0.389868826563494	0.07228859125227	0.0597423365819896	0.00640717773142109	0.135365622316821
6_32555355_33555355	ENSG00000204228.3	HSD17B8	Muscle_Skeletal	COVID19_HGI_A2_ALL_eur_leave_23andme_20210107	6_33094869_C_T	5.00358e-26	0.496	9102	1.64299425529443e-18	0.228705545575133	5.53859102993806e-18	0.770974063199976	0.000320391224891428	0.0819125567297272
6_32555355_33555355	ENSG00000204228.3	HSD17B8	Minor_Salivary_Gland	COVID19_HGI_A2_ALL_eur_leave_23andme_20210107	6_33055355_A_G	0.829409	9.55e-08	8987	0.117010201514143	0.104356620466541	0.394229103236705	0.351563998241569	0.0328400765410409	0.963572485184569
6_32555355_33555355	ENSG00000204228.3	HSD17B8	Skin_Not_Sun_Exposed_Suprapubic	COVID19_HGI_B2_ALL_leave_23andme_20210107	6_33116993_C_T	5.64189e-15	0.2096	8342	1.4718008323943e-07	0.924471917849704	1.17853302158846e-08	0.0740248637380687	0.0015030594468132	0.150378587959925
6_32555355_33555355	ENSG00000204228.3	HSD17B8	Ovary	COVID19_HGI_C2_ALL_leave_UKBB_23andme_20210107	6_33161661_A_G	1.64914e-08	0.6739	8489	0.0918965563875866	0.83880056518342	0.00671455940505457	0.0612869170614469	0.00130140196249214	0.0306447260878226
6_32555355_33555355	ENSG00000204228.3	HSD17B8	Ovary	COVID19_HGI_B1_ALL_eur_leave_ukbb_23andme_20210107	6_33161661_A_G	1.64914e-08	0.03141	8053	0.0763816046496854	0.682806402540257	0.0226568630090149	0.20252333285279	0.0156317969482529	0.207924347283463
6_32555355_33555355	ENSG00000204228.3	HSD17B8	Prostate	COVID19_HGI_B1_ALL_leave_UKBB_23andme_20210107	6_33050353_C_T	0.887128	0.0006852	7378	0.47252556010509	0.357937120973861	0.0911077375723504	0.0690044950873615	0.00942508626133665	0.0181490894189722
6_32555355_33555355	ENSG00000204228.3	HSD17B8	Artery_Tibial	COVID19_HGI_B2_ALL_leave_23andme_20210107	6_33150268_T_C	7.07481e-18	0.2056	8342	2.94480916543656e-10	0.924560600092417	2.35803293989005e-11	0.0740320606198694	0.00140733896965381	0.103906382976608
6_32555355_33555355	ENSG00000204228.3	HSD17B8	Brain_Amygdala	COVID19_HGI_A2_ALL_eur_leave_23andme_20210107	6_33055355_A_G	0.013667	9.55e-08	9049	0.0955746758426951	0.118673469195683	0.322113578730174	0.399899279720524	0.0637389965109242	0.97539421650887
6_32555355_33555355	ENSG00000204228.3	HSD17B8	Cells_EBV-transformed_lymphocytes	COVID19_HGI_A2_ALL_eur_leave_ukbb_23andme_20210107	6_33055355_A_G	0.460621	4.588e-07	9110	0.18807862653443	0.209756480312225	0.27344967204148	0.304943580614455	0.0237716404974106	0.670356101994611
6_32555355_33555355	ENSG00000204228.3	HSD17B8	Brain_Spinal_cord_cervical_c-1	COVID19_HGI_A2_ALL_eur_leave_ukbb_23andme_20210107	6_33055355_A_G	0.685694	4.588e-07	9106	0.209943724156233	0.186675976925781	0.305254286427736	0.271396683581851	0.026729328908399	0.667347711298414
6_32555355_33555355	ENSG00000204228.3	HSD17B8	Brain_Anterior_cingulate_cortex_BA24	COVID19_HGI_B1_ALL_leave_UKBB_23andme_20210107	6_33050353_C_T	0.329496	0.0006852	7367	0.480296415488657	0.35039862821857	0.0925004901972784	0.0674740899231347	0.00933037617236086	0.0198570184134804
6_32555355_33555355	ENSG00000204228.3	HSD17B8	Liver	COVID19_HGI_B2_ALL_leave_23andme_20210107	6_33055355_A_G	0.69448	1.678e-05	8342	0.519740550462309	0.402629323248667	0.0416178186543039	0.032236452745637	0.00377585488908298	0.157323867369028
6_32555355_33555355	ENSG00000204228.3	HSD17B8	Heart_Atrial_Appendage	COVID19_HGI_B1_ALL_eur_leave_23andme_20210107	6_33160425_G_T	2.29888e-13	0.4536	8059	1.32280187937728e-05	0.85558931593735	2.10913116810416e-06	0.136410788462184	0.00798455845050468	0.203738584338285
6_32555355_33555355	ENSG00000204228.3	HSD17B8	Artery_Tibial	COVID19_HGI_B2_ALL_eur_leave_ukbb_23andme_20210107	6_33150268_T_C	7.07481e-18	0.6641	8336	2.75886326841608e-10	0.866180475724763	4.22933168913894e-11	0.132784252656339	0.00103527130071887	0.0782547587450812
6_32555355_33555355	ENSG00000204228.3	HSD17B8	Brain_Amygdala	COVID19_HGI_B1_ALL_eur_leave_ukbb_23andme_20210107	6_32719414_C_A	0.167049	0.0009173	8032	0.356782977758247	0.398250480729898	0.105472720405287	0.117709621792139	0.0217841993144286	0.00765435218726157
6_32555355_33555355	ENSG00000204228.3	HSD17B8	Small_Intestine_Terminal_Ileum	COVID19_HGI_B2_ALL_eur_leave_23andme_20210107	6_32626697_G_A	0.439485	0.0001956	8327	0.429309353117236	0.502893874032408	0.0298339066186503	0.0349444822190712	0.00301838401263537	0.047491861418055
6_32555355_33555355	ENSG00000204228.3	HSD17B8	Esophagus_Mucosa	COVID19_HGI_B1_ALL_eur_leave_23andme_20210107	6_33101724_C_A	2.83072e-16	0.9722	8059	8.9250601647222e-09	0.856620915861022	1.423049276244e-09	0.136576453047366	0.00680262074350357	0.168327948627711
6_32555355_33555355	ENSG00000204228.3	HSD17B8	Thyroid	COVID19_HGI_A2_ALL_leave_23andme_20210107	6_33149486_G_A	1.79075e-19	0.03514	8540	2.0881628933996e-12	0.0805849651249862	2.38028434003536e-11	0.918582344587727	0.000832690261395755	0.501192648207762
6_32555355_33555355	ENSG00000204228.3	HSD17B8	Liver	COVID19_HGI_A2_ALL_leave_23andme_20210107	6_33055355_A_G	0.69448	2.608e-08	8540	0.0434263751192533	0.0342412448328657	0.495014641662244	0.390276852328929	0.0370408860567082	0.98549431632895
6_32555355_33555355	ENSG00000204228.3	HSD17B8	Ovary	COVID19_HGI_C2_ALL_leave_23andme_20210107	6_33161661_A_G	1.64914e-08	0.5854	8679	0.0762444406634412	0.69718813902399	0.022116151975131	0.202230475830931	0.0022207925065064	0.0135399674708866
6_32555355_33555355	ENSG00000204228.3	HSD17B8	Lung	COVID19_HGI_A2_ALL_leave_UKBB_23andme_20210107	6_33125462_C_T	2.12907e-11	0.06824	8582	1.4890022385828e-05	0.210885599081118	5.56521975834883e-05	0.788194542434455	0.000849316264458059	0.637744528912162
6_32555355_33555355	ENSG00000204228.3	HSD17B8	Whole_Blood	COVID19_HGI_B1_ALL_eur_leave_ukbb_23andme_20210107	6_33161661_A_G	3.96566e-06	0.03141	8062	0.040998985436083	0.718514879051065	0.0121743866281553	0.213343431716588	0.0149683171681096	0.0567884981879712
6_32555355_33555355	ENSG00000204228.3	HSD17B8	Brain_Caudate_basal_ganglia	COVID19_HGI_B1_ALL_leave_UKBB_23andme_20210107	6_32798789_C_T	0.07285	0.000578	7378	0.477112118814366	0.353120581168396	0.0921129595155839	0.0681652239427408	0.00948911655891257	0.0258555333057771
6_32555355_33555355	ENSG00000204228.3	HSD17B8	Brain_Amygdala	COVID19_HGI_C2_ALL_leave_UKBB_23andme_20210107	6_33038833_G_A	0.000152701	0.0004347	8465	0.421875636237532	0.497028481465941	0.0307576154687292	0.0362226556000123	0.0141156112277852	0.0207968475406142
6_32555355_33555355	ENSG00000204228.3	HSD17B8	Thyroid	COVID19_HGI_B1_ALL_eur_leave_23andme_20210107	6_33149308_G_A	1.79075e-19	0.9466	8059	2.22087743218321e-11	0.857067102871219	3.5410607482368e-12	0.136648112824636	0.00628478427839397	0.500084688792476
6_32555355_33555355	ENSG00000204228.3	HSD17B8	Cells_Transformed_fibroblasts	COVID19_HGI_B1_ALL_leave_23andme_20210107	6_33183730_T_C	2.86953e-07	0.6639	8145	0.0539561102118492	0.81680469063943	0.00755647033825741	0.114384944219743	0.00729778459072007	0.0678031623592765
6_32555355_33555355	ENSG00000204228.3	HSD17B8	Brain_Frontal_Cortex_BA9	COVID19_HGI_B2_ALL_eur_leave_23andme_20210107	6_32626697_G_A	0.820705	0.0001956	8325	0.496164367005578	0.435218310945221	0.0344752093203462	0.0302365618580177	0.00390555087083653	0.0418696258394718
6_32555355_33555355	ENSG00000204228.3	HSD17B8	Artery_Coronary	COVID19_HGI_B2_ALL_eur_leave_ukbb_23andme_20210107	6_33134392_C_A	1.39609e-13	0.5503	8332	4.26702019044925e-05	0.866176206478088	6.54007372133027e-06	0.132758051698511	0.00101653154777523	0.100176103326814
6_32555355_33555355	ENSG00000204228.3	HSD17B8	Cells_Transformed_fibroblasts	COVID19_HGI_C2_ALL_eur_leave_23andme_20210107	6_33044156_G_GTATGCT	2.52837e-06	0.02435	8887	0.0515393435421893	0.80636716163909	0.0084411004682772	0.132065019568771	0.00158737478167249	0.0970830876311404
6_32555355_33555355	ENSG00000204228.3	HSD17B8	Colon_Sigmoid	COVID19_HGI_A2_ALL_leave_23andme_20210107	6_33055355_A_G	0.459847	2.608e-08	8540	1.95363280866276e-05	0.0806204925078987	0.000222693430447304	0.918988002506694	0.000149275226873183	0.120952602830585
6_32555355_33555355	ENSG00000204228.3	HSD17B8	Brain_Anterior_cingulate_cortex_BA24	COVID19_HGI_B2_ALL_eur_leave_23andme_20210107	6_32626697_G_A	0.972699	0.0001956	8310	0.511533288187998	0.420385532289365	0.035494981759482	0.0291668754466079	0.00341932231654728	0.0486529738997256
6_32555355_33555355	ENSG00000204228.3	HSD17B8	Small_Intestine_Terminal_Ileum	COVID19_HGI_B2_ALL_eur_leave_ukbb_23andme_20210107	6_33055355_A_G	0.0706103	1.71e-05	8333	0.396687918116582	0.464990621347902	0.0607960140445745	0.0712577538593292	0.00626769263161275	0.179077828267963
6_32555355_33555355	ENSG00000204228.3	HSD17B8	Liver	COVID19_HGI_B1_ALL_leave_UKBB_23andme_20210107	6_33050353_C_T	0.137753	0.0006852	7381	0.491789951296731	0.33876691207357	0.0949686399361004	0.0654095814197094	0.00906491527388934	0.0228905136519256
6_32555355_33555355	ENSG00000204228.3	HSD17B8	Uterus	COVID19_HGI_B1_ALL_leave_UKBB_23andme_20210107	6_32798789_C_T	0.0738971	0.000578	7374	0.498345783188978	0.332411160047982	0.0960790382973586	0.0640784328686491	0.00908558559703296	0.0259970419980214
6_32555355_33555355	ENSG00000204228.3	HSD17B8	Adipose_Visceral_Omentum	COVID19_HGI_B1_ALL_leave_23andme_20210107	6_33140009_T_G	4.84481e-09	0.8126	8145	0.00471797428530437	0.866756835177246	0.000660745050070981	0.121381480136192	0.00648296535118776	0.128901806281994
6_32555355_33555355	ENSG00000204228.3	HSD17B8	Uterus	COVID19_HGI_C2_ALL_leave_23andme_20210107	6_33035285_G_A	0.946746	5.185e-05	8671	0.431286086568233	0.336448302289042	0.125092107845629	0.0975753428454328	0.00959816045166295	0.0118370067109511
6_32555355_33555355	ENSG00000204228.3	HSD17B8	Thyroid	COVID19_HGI_C2_ALL_eur_leave_23andme_20210107	6_33149486_G_A	1.79075e-19	0.6096	8887	2.22496442395917e-11	0.858643169438567	3.6440410277263e-12	0.140627628893333	0.000729201642207249	0.504040460745616
6_32555355_33555355	ENSG00000204228.3	HSD17B8	Brain_Nucleus_accumbens_basal_ganglia	COVID19_HGI_B1_ALL_eur_leave_ukbb_23andme_20210107	6_32719414_C_A	0.280599	0.0009173	8061	0.380817747178	0.380718341048262	0.113057997291571	0.113016095565634	0.0123898189165329	0.0130367000651495
6_32555355_33555355	ENSG00000204228.3	HSD17B8	Muscle_Skeletal	COVID19_HGI_B1_ALL_leave_23andme_20210107	6_33111093_T_C	4.36047e-26	0.6733	8145	6.26272366456093e-18	0.871773974789501	8.77084827318866e-19	0.122084464235047	0.00614156097544983	0.0923963488292604
6_32555355_33555355	ENSG00000204228.3	HSD17B8	Esophagus_Mucosa	COVID19_HGI_A2_ALL_eur_leave_23andme_20210107	6_33101724_C_A	2.83072e-16	0.7383	9102	2.38291813814849e-09	0.22871315593886	8.0329002870803e-09	0.770999751310859	0.000287082334461182	0.176226631114534
6_32555355_33555355	ENSG00000204228.3	HSD17B8	Liver	COVID19_HGI_B2_ALL_eur_leave_23andme_20210107	6_32626697_G_A	0.590847	0.0001956	8329	0.525800611336726	0.40597495596869	0.0365374559932438	0.028207389263313	0.00347958743802659	0.0477801919237086
6_32555355_33555355	ENSG00000204228.3	HSD17B8	Brain_Nucleus_accumbens_basal_ganglia	COVID19_HGI_B1_ALL_eur_leave_23andme_20210107	6_33050353_C_T	0.433089	0.0008479	8058	0.428150487313872	0.42788975400745	0.0682456445395915	0.068196567043186	0.00751754709590045	0.0171122684861188
6_32555355_33555355	ENSG00000204228.3	HSD17B8	Brain_Substantia_nigra	COVID19_HGI_B2_ALL_eur_leave_23andme_20210107	6_32626697_G_A	0.387004	0.0001956	8322	0.510392467313922	0.421521393242456	0.0354575862507224	0.0292802562124612	0.00334829698043797	0.0516129759823852
6_32555355_33555355	ENSG00000204228.3	HSD17B8	Lung	COVID19_HGI_B2_ALL_leave_23andme_20210107	6_33125462_C_T	2.12907e-11	0.7058	8342	6.53103770503846e-05	0.924982236608907	5.22967743407627e-06	0.0740663492995562	0.00088087403705258	0.295792311093047
6_32555355_33555355	ENSG00000204228.3	HSD17B8	Brain_Putamen_basal_ganglia	COVID19_HGI_B1_ALL_eur_leave_23andme_20210107	6_33050353_C_T	0.800848	0.0008479	8055	0.430547813210733	0.425575468851632	0.068600082726585	0.0678003524271432	0.00747628278390663	0.0169617052834978
6_32555355_33555355	ENSG00000204228.3	HSD17B8	Brain_Nucleus_accumbens_basal_ganglia	COVID19_HGI_A2_ALL_leave_23andme_20210107	6_33055355_A_G	0.498668	2.608e-08	8540	0.0378982388306435	0.0398153573707668	0.431999748145308	0.453816396977442	0.0364702586758393	0.983029949136088
6_32555355_33555355	ENSG00000204228.3	HSD17B8	Brain_Amygdala	COVID19_HGI_B2_ALL_eur_leave_23andme_20210107	6_32626697_G_A	0.538857	0.0001956	8311	0.431395202262452	0.499582413343084	0.029831217393326	0.0345417514256031	0.00464941557553484	0.0311302609554391
6_32555355_33555355	ENSG00000204228.3	HSD17B8	Vagina	COVID19_HGI_B2_ALL_eur_leave_23andme_20210107	6_32626697_G_A	0.18824	0.0001956	8313	0.501531087331153	0.430377155045055	0.0347704934924736	0.0298339972815859	0.00348726684973275	0.0508002443955279
6_32555355_33555355	ENSG00000204228.3	HSD17B8	Adrenal_Gland	COVID19_HGI_C2_ALL_eur_leave_ukbb_23andme_20210107	6_32660689_A_G	0.0619925	5.488e-05	8883	0.269822198914798	0.662401146697258	0.018665174343127	0.0458188559534455	0.00329262409137154	0.0441446769619842
6_32555355_33555355	ENSG00000204228.3	HSD17B8	Adrenal_Gland	COVID19_HGI_C2_ALL_leave_23andme_20210107	6_33035285_G_A	0.0865743	5.185e-05	8677	0.223844800630476	0.543665317760549	0.0649192454329382	0.157663365003475	0.00990727117256063	0.0126066718884151
6_32555355_33555355	ENSG00000204228.3	HSD17B8	Esophagus_Gastroesophageal_Junction	COVID19_HGI_C2_ALL_leave_23andme_20210107	6_33101724_C_A	1.16617e-10	0.9244	8681	0.000736451329407352	0.773885913089573	0.000213625690963488	0.224483825864338	0.000680184025718503	0.1070739386757
6_32555355_33555355	ENSG00000204228.3	HSD17B8	Colon_Transverse	COVID19_HGI_B1_ALL_leave_UKBB_23andme_20210107	6_33135392_A_G	2.38992e-07	0.6415	7381	0.0865649747045681	0.743683316314138	0.0167164007562966	0.143601864239705	0.00943344398529131	0.0514190066002414
6_32555355_33555355	ENSG00000204228.3	HSD17B8	Brain_Spinal_cord_cervical_c-1	COVID19_HGI_B2_ALL_eur_leave_23andme_20210107	6_32626697_G_A	0.969419	0.0001956	8316	0.514023725735581	0.417830251575317	0.0356819948445556	0.0290010676405473	0.00346296020399898	0.049395203420377
6_32555355_33555355	ENSG00000204228.3	HSD17B8	Nerve_Tibial	COVID19_HGI_B2_ALL_eur_leave_ukbb_23andme_20210107	6_33174783_A_G	2.84666e-15	0.6246	8336	1.57362217273808e-07	0.86614532802718	2.41235953883058e-08	0.132778824126503	0.00107566636050377	0.49973665595202
6_32555355_33555355	ENSG00000204228.3	HSD17B8	Artery_Tibial	COVID19_HGI_A2_ALL_leave_UKBB_23andme_20210107	6_33150268_T_C	7.07481e-18	0.2877	8582	6.71967542717037e-11	0.210972827021467	2.5115120372534e-10	0.788520904238032	0.000506268422152466	0.0975329345344041
6_32555355_33555355	ENSG00000204228.3	HSD17B8	Stomach	COVID19_HGI_A2_ALL_leave_UKBB_23andme_20210107	6_33055355_A_G	0.566324	1.196e-07	8582	0.0393089112623254	0.169330028082721	0.146919006545274	0.632867808706121	0.0115742454035584	0.864407114627613
6_32555355_33555355	ENSG00000204228.3	HSD17B8	Brain_Spinal_cord_cervical_c-1	COVID19_HGI_A2_ALL_eur_leave_23andme_20210107	6_33055355_A_G	0.685694	9.55e-08	9081	0.117065321802578	0.103828620422923	0.394611275844057	0.349957618868544	0.0345371630618977	0.962418524589368
6_32555355_33555355	ENSG00000204231.6	RXRB	Lung	COVID19_HGI_B2_ALL_eur_leave_ukbb_23andme_20210107	6_33055355_A_G	0.156726	1.71e-05	8336	0.428470859100558	0.433976878990209	0.0656844941542524	0.0665232213190505	0.00534454643593012	0.172113821038578
6_32555355_33555355	ENSG00000204231.6	RXRB	Adrenal_Gland	COVID19_HGI_B2_ALL_eur_leave_ukbb_23andme_20210107	6_33055355_A_G	0.503873	1.71e-05	8332	0.50408051520298	0.357517574720115	0.0772471037521293	0.0547808998616841	0.00637390646309217	0.120711265110174
6_32555355_33555355	ENSG00000204231.6	RXRB	Skin_Not_Sun_Exposed_Suprapubic	COVID19_HGI_A2_ALL_eur_leave_23andme_20210107	6_33055355_A_G	0.504099	9.55e-08	9102	0.105174729011587	0.117334925773363	0.354547685606699	0.395512703731528	0.0274299558768231	0.865269349902611
6_32555355_33555355	ENSG00000204231.6	RXRB	Prostate	COVID19_HGI_C2_ALL_eur_leave_23andme_20210107	6_32660689_A_G	0.0379242	1.532e-05	8882	0.410506495005783	0.440264010387426	0.0672235582226582	0.0720866582320361	0.00991927815209717	0.0846585794675523
6_32555355_33555355	ENSG00000204231.6	RXRB	Pituitary	COVID19_HGI_B1_ALL_eur_leave_23andme_20210107	6_33050353_C_T	0.74918	0.0008479	8058	0.487390357221298	0.36891817673536	0.0776882662907377	0.0587970215400162	0.00720617821258853	0.0195202205765972
6_32555355_33555355	ENSG00000204231.6	RXRB	Liver	COVID19_HGI_A2_ALL_leave_UKBB_23andme_20210107	6_33055355_A_G	0.819017	1.196e-07	8582	0.113352717200004	0.0909015993950528	0.423661405656718	0.339716871318927	0.0323674064292981	0.882073982111569
6_32555355_33555355	ENSG00000204231.6	RXRB	Pituitary	COVID19_HGI_C2_ALL_eur_leave_23andme_20210107	6_32660689_A_G	0.562528	1.532e-05	8887	0.465494834252747	0.386506453651389	0.0762386245795899	0.0632934612346786	0.00846662628159583	0.0306195020790178
6_32555355_33555355	ENSG00000204231.6	RXRB	Brain_Hypothalamus	COVID19_HGI_B1_ALL_leave_UKBB_23andme_20210107	6_33050353_C_T	0.164307	0.0006852	7381	0.479708558764766	0.350699801122183	0.0926356247651527	0.0677137420019857	0.00924227334591277	0.0211288711820598
6_32555355_33555355	ENSG00000204231.6	RXRB	Testis	COVID19_HGI_C2_ALL_leave_UKBB_23andme_20210107	6_33055355_A_G	0.312838	0.0001461	8491	0.543890400577921	0.384523029630418	0.0397433041593306	0.0280942201531509	0.00374904547918009	0.0252446963513605
6_32555355_33555355	ENSG00000204231.6	RXRB	Adipose_Subcutaneous	COVID19_HGI_B2_ALL_eur_leave_ukbb_23andme_20210107	6_33055355_A_G	0.0003811	1.71e-05	8336	0.431625244289477	0.405135946932434	0.0661680607518426	0.0620722584515925	0.0349984895746536	0.866608977640265
6_32555355_33555355	ENSG00000204231.6	RXRB	Pancreas	COVID19_HGI_B2_ALL_leave_23andme_20210107	6_33055355_A_G	0.41523	1.678e-05	8342	0.438867529479945	0.48279724092774	0.0351419746619968	0.038655073815402	0.00453818111491559	0.119949915377449
6_32555355_33555355	ENSG00000204231.6	RXRB	Ovary	COVID19_HGI_B1_ALL_leave_UKBB_23andme_20210107	6_33050353_C_T	0.946557	0.0006852	7379	0.507616411875003	0.323223558001366	0.0980075372784679	0.0623973139887781	0.00875517885638444	0.0208336773092038
6_32555355_33555355	ENSG00000204231.6	RXRB	Whole_Blood	COVID19_HGI_B2_ALL_leave_UKBB_23andme_20210107	6_33055355_A_G	0.956365	1.358e-06	7823	0.413861923913271	0.333777253465386	0.134913990712172	0.108798706869522	0.0086481250396488	0.559857678394745
6_32555355_33555355	ENSG00000204231.6	RXRB	Cells_Transformed_fibroblasts	COVID19_HGI_B2_ALL_leave_23andme_20210107	6_33055355_A_G	0.0772981	1.678e-05	8342	0.473648124176225	0.447202025134132	0.0379270036182155	0.0358039339790666	0.00541891309236157	0.215261794329713
6_32555355_33555355	ENSG00000204231.6	RXRB	Adrenal_Gland	COVID19_HGI_C2_ALL_eur_leave_23andme_20210107	6_32660689_A_G	0.827641	1.532e-05	8881	0.486167635712511	0.367772562058174	0.0795792205694315	0.0601932234391598	0.00628735822072376	0.0385648114739753
6_32555355_33555355	ENSG00000204231.6	RXRB	Brain_Caudate_basal_ganglia	COVID19_HGI_C2_ALL_leave_23andme_20210107	6_33035285_G_A	0.269874	5.185e-05	8673	0.405924437670689	0.360566094702322	0.117735514843252	0.104568442461594	0.0112055103221434	0.0125365999019073
6_32555355_33555355	ENSG00000204231.6	RXRB	Heart_Left_Ventricle	COVID19_HGI_B1_ALL_leave_23andme_20210107	6_33050353_C_T	0.585537	0.0007033	8145	0.489198360847893	0.38191193108523	0.0685114788437703	0.053479280238899	0.00689894898420837	0.023442197462751
6_32555355_33555355	ENSG00000204231.6	RXRB	Esophagus_Mucosa	COVID19_HGI_B1_ALL_eur_leave_ukbb_23andme_20210107	6_32566345_G_T	0.689758	0.0006325	8062	0.467831595540224	0.294586297299221	0.138919601555819	0.0874643195744909	0.011198186030246	0.0154981316337149
6_32555355_33555355	ENSG00000204231.6	RXRB	Brain_Cerebellum	COVID19_HGI_A2_ALL_eur_leave_23andme_20210107	6_33055355_A_G	0.00045144	9.55e-08	9102	0.00240293818932204	0.223739798561298	0.00810038857895438	0.754223143205783	0.0115337314646417	0.808286747777883
6_32555355_33555355	ENSG00000204231.6	RXRB	Lung	COVID19_HGI_B1_ALL_leave_23andme_20210107	6_32615421_A_G	0.00019372	0.09856	8145	0.442731133101436	0.428307562553009	0.0620038149890463	0.0599768354398607	0.00698065391664816	0.0235490856833726
6_32555355_33555355	ENSG00000204231.6	RXRB	Artery_Aorta	COVID19_HGI_C2_ALL_leave_23andme_20210107	6_33035285_G_A	0.45852	5.185e-05	8681	0.439328214588608	0.328665023747635	0.127437876277273	0.0953280747593256	0.0092408106271591	0.0119749377180527
6_32555355_33555355	ENSG00000204231.6	RXRB	Brain_Cerebellum	COVID19_HGI_B2_ALL_leave_UKBB_23andme_20210107	6_33043930_A_G	1.2656e-08	0.0002818	7823	0.00752553807481414	0.661424210115676	0.00245323455786752	0.215503213433599	0.113093803818044	0.0293248399738363
6_32555355_33555355	ENSG00000204231.6	RXRB	Esophagus_Gastroesophageal_Junction	COVID19_HGI_B2_ALL_eur_leave_ukbb_23andme_20210107	6_33055355_A_G	0.651939	1.71e-05	8334	0.482863896308092	0.378494529741585	0.0740160057614806	0.0580110867968315	0.00661448139201082	0.0993694051748611
6_32555355_33555355	ENSG00000204231.6	RXRB	Uterus	COVID19_HGI_A2_ALL_leave_23andme_20210107	6_33055355_A_G	0.319012	2.608e-08	8536	0.0391601632414323	0.0380524616391603	0.446383613870318	0.433714321183898	0.0426894400651909	0.988180310073964
6_32555355_33555355	ENSG00000204231.6	RXRB	Adrenal_Gland	COVID19_HGI_A2_ALL_eur_leave_ukbb_23andme_20210107	6_33055355_A_G	0.503873	4.588e-07	9121	0.22308452409063	0.173491116765311	0.324380624277433	0.252241511736907	0.0268022231297194	0.651480677192757
6_32555355_33555355	ENSG00000204231.6	RXRB	Brain_Cerebellar_Hemisphere	COVID19_HGI_A2_ALL_eur_leave_23andme_20210107	6_33055355_A_G	0.0454222	9.55e-08	9092	0.0942951433184068	0.12214464549663	0.317861960500046	0.411686562808532	0.0540116878763849	0.972407820913396
6_32555355_33555355	ENSG00000204231.6	RXRB	Vagina	COVID19_HGI_B1_ALL_eur_leave_23andme_20210107	6_33050353_C_T	0.951266	0.0008479	8038	0.485938500451925	0.370884263132181	0.0770282444121132	0.0587831264345538	0.00736586556922766	0.0190129129138575
6_32555355_33555355	ENSG00000204231.6	RXRB	Minor_Salivary_Gland	COVID19_HGI_B2_ALL_eur_leave_ukbb_23andme_20210107	6_33055355_A_G	0.257249	1.71e-05	8239	0.496407322467325	0.365922215073517	0.0754262582846702	0.0555931401902038	0.00665106398428413	0.14364406174439
6_32555355_33555355	ENSG00000204231.6	RXRB	Brain_Cortex	COVID19_HGI_C2_ALL_eur_leave_ukbb_23andme_20210107	6_32661960_A_T	0.0728882	7.107e-05	8880	0.362920660230531	0.568841721849916	0.0250902165660311	0.0393225722515781	0.00382482910194399	0.0393244528118029
6_32555355_33555355	ENSG00000204231.6	RXRB	Brain_Putamen_basal_ganglia	COVID19_HGI_C2_ALL_eur_leave_ukbb_23andme_20210107	6_32660689_A_G	0.237271	5.488e-05	8886	0.471196146241688	0.461042504589973	0.0326075976857892	0.031901695863899	0.00325205561865117	0.0410389345190472
6_32555355_33555355	ENSG00000204231.6	RXRB	Brain_Hippocampus	COVID19_HGI_B2_ALL_eur_leave_23andme_20210107	6_33053812_A_G	0.00428199	0.0002229	8326	0.47554166041411	0.454789272780339	0.0330469868592709	0.0315998114872657	0.00502226845901428	0.0550703919983997
6_32555355_33555355	ENSG00000204231.6	RXRB	Stomach	COVID19_HGI_A2_ALL_eur_leave_ukbb_23andme_20210107	6_33055355_A_G	0.63098	4.588e-07	9127	0.218711646441702	0.179332625142036	0.31806726731164	0.260776159006731	0.0231123020978907	0.661017128524963
6_32555355_33555355	ENSG00000204231.6	RXRB	Spleen	COVID19_HGI_B1_ALL_eur_leave_23andme_20210107	6_33050353_C_T	0.436376	0.0008479	8052	0.485882288262488	0.370300310873348	0.0773589089672923	0.0589492148749316	0.00750927702194006	0.0194394781006845
6_32555355_33555355	ENSG00000204231.6	RXRB	Brain_Cerebellar_Hemisphere	COVID19_HGI_C2_ALL_leave_23andme_20210107	6_33035285_G_A	0.00698702	5.185e-05	8672	0.332542669567065	0.416154622285964	0.0964486845942969	0.120664805469042	0.0341892180836323	0.0151377219117498
