## Supplementary material for "Insights into genetic factors contributing to variability in SARS-CoV-2 susceptibility and COVID-19 disease severity": Table S3: table_s3.csv (part 63 of 103)

Locus	Gene ID	Gene name	Tissue	GWAS study	SNP id (chromosome, position, reference, alternative)	p-value (eQTL)	p-value (GWAS)	Tested SNPs (N)	PP-H0	PP-H1	PP-H2	PP-H3	PP-H4	PP (lead SNP)
6_32555355_33555355	ENSG00000204231.6	RXRB	Pituitary	COVID19_HGI_A2_ALL_eur_leave_ukbb_23andme_20210107	6_33055355_A_G	0.140776	4.588e-07	9127	0.212542313559878	0.181135509964731	0.309095349799324	0.263387325328754	0.0338395013473121	0.72893536615372
6_32555355_33555355	ENSG00000204231.6	RXRB	Adipose_Subcutaneous	COVID19_HGI_B2_ALL_eur_leave_23andme_20210107	6_33055355_A_G	0.0003811	0.001054	8330	0.480626843550211	0.450939737763129	0.0334096914652056	0.0313423778861033	0.0036813493353518	0.164105497018667
6_32555355_33555355	ENSG00000204231.6	RXRB	Esophagus_Gastroesophageal_Junction	COVID19_HGI_A2_ALL_eur_leave_23andme_20210107	6_33055355_A_G	0.651939	9.55e-08	9100	0.119928929388009	0.102161270625808	0.404282548786034	0.344358186794523	0.0292690644056258	0.955813689151419
6_32555355_33555355	ENSG00000204231.6	RXRB	Vagina	COVID19_HGI_B1_ALL_leave_UKBB_23andme_20210107	6_32798789_C_T	0.0612724	0.000578	7369	0.489025968422388	0.341226404086333	0.0941847642522028	0.0657092093422408	0.00985365389683546	0.0253955371992107
6_32555355_33555355	ENSG00000204231.6	RXRB	Brain_Frontal_Cortex_BA9	COVID19_HGI_C2_ALL_eur_leave_23andme_20210107	6_32660689_A_G	0.866937	1.532e-05	8882	0.466799753762514	0.387127681909716	0.0764436873689941	0.0633902547333504	0.00623862222542541	0.0419615910218237
6_32555355_33555355	ENSG00000204231.6	RXRB	Esophagus_Muscularis	COVID19_HGI_A2_ALL_eur_leave_23andme_20210107	6_33055355_A_G	0.868598	9.55e-08	9102	0.128523953470436	0.0939620089177107	0.433258736924778	0.316721680852209	0.0275336198348664	0.951508962623143
6_32555355_33555355	ENSG00000204231.6	RXRB	Brain_Putamen_basal_ganglia	COVID19_HGI_B2_ALL_leave_23andme_20210107	6_33055355_A_G	0.574823	1.678e-05	8339	0.485911231938365	0.436222652754269	0.0389025115619637	0.0349203537940667	0.00404324995133597	0.156735802630298
6_32555355_33555355	ENSG00000204231.6	RXRB	Skin_Not_Sun_Exposed_Suprapubic	COVID19_HGI_A2_ALL_leave_UKBB_23andme_20210107	6_33055355_A_G	0.504099	1.196e-07	8582	0.0985216786631686	0.104104029128106	0.36822966313591	0.389053884277621	0.0400907447951945	0.588625450663598
6_32555355_33555355	ENSG00000204231.6	RXRB	Small_Intestine_Terminal_Ileum	COVID19_HGI_A2_ALL_eur_leave_ukbb_23andme_20210107	6_33055355_A_G	0.121528	4.588e-07	9120	0.210692520804312	0.183063240745393	0.306283243492207	0.266084744978963	0.0338762499791253	0.758323629284161
6_32555355_33555355	ENSG00000204231.6	RXRB	Brain_Spinal_cord_cervical_c-1	COVID19_HGI_B2_ALL_leave_23andme_20210107	6_33055355_A_G	0.451533	1.678e-05	8332	0.511643760937	0.410837255626695	0.0409490416686202	0.0328773727035183	0.00369256906416672	0.195363389138275
6_32555355_33555355	ENSG00000204231.6	RXRB	Muscle_Skeletal	COVID19_HGI_C2_ALL_eur_leave_ukbb_23andme_20210107	6_32660689_A_G	0.772418	5.488e-05	8889	0.559607387472833	0.372695337299037	0.038731114007354	0.0257915270121113	0.00317463420866484	0.0197620411073513
6_32555355_33555355	ENSG00000204231.6	RXRB	Brain_Hypothalamus	COVID19_HGI_B2_ALL_eur_leave_23andme_20210107	6_32626697_G_A	0.319434	0.0001956	8329	0.51249367630327	0.4193192601338	0.0356223706298961	0.0291425884462872	0.00342210448674747	0.0509546631965874
6_32555355_33555355	ENSG00000204231.6	RXRB	Muscle_Skeletal	COVID19_HGI_A2_ALL_eur_leave_ukbb_23andme_20210107	6_33055355_A_G	0.534114	4.588e-07	9127	0.236570682406146	0.16218379749366	0.344039248495299	0.235838762073385	0.02136750953151	0.665283415688682
6_32555355_33555355	ENSG00000204231.6	RXRB	Whole_Blood	COVID19_HGI_C2_ALL_leave_23andme_20210107	6_33038053_C_T	0.513323	5.524e-05	8681	0.407110780717226	0.362251288190711	0.118092422888815	0.105072358540545	0.00747314966270297	0.0111606755389683
6_32555355_33555355	ENSG00000204231.6	RXRB	Heart_Left_Ventricle	COVID19_HGI_C2_ALL_leave_UKBB_23andme_20210107	6_33055355_A_G	0.866527	0.0001461	8491	0.514432911796315	0.414738368770449	0.0375907786961611	0.0303029375017292	0.00293500323534547	0.0216824869092243
6_32555355_33555355	ENSG00000204231.6	RXRB	Liver	COVID19_HGI_C2_ALL_leave_UKBB_23andme_20210107	6_33055355_A_G	0.819017	0.0001461	8491	0.516749861690235	0.412089700883922	0.0377600834756868	0.0301090370230376	0.00329131692711861	0.0222267519096726
6_32555355_33555355	ENSG00000204231.6	RXRB	Esophagus_Gastroesophageal_Junction	COVID19_HGI_C2_ALL_eur_leave_23andme_20210107	6_32660689_A_G	0.1951	1.532e-05	8885	0.465915774490327	0.387560839955176	0.0763029076079295	0.0634639834603922	0.0067564944861762	0.0573346147233215
6_32555355_33555355	ENSG00000204231.6	RXRB	Brain_Anterior_cingulate_cortex_BA24	COVID19_HGI_A2_ALL_leave_UKBB_23andme_20210107	6_33055355_A_G	0.301654	1.196e-07	8573	0.100269909257027	0.103142067927176	0.374750349777277	0.385448411900706	0.0363892611378137	0.929780791330129
6_32555355_33555355	ENSG00000204231.6	RXRB	Brain_Cortex	COVID19_HGI_B1_ALL_eur_leave_ukbb_23andme_20210107	6_32566345_G_T	0.868956	0.0006325	8062	0.314982303773781	0.444706805646275	0.093531981496161	0.132038102221415	0.0147408068623686	0.00829165903957239
6_32555355_33555355	ENSG00000204231.6	RXRB	Spleen	COVID19_HGI_B1_ALL_leave_UKBB_23andme_20210107	6_33050353_C_T	0.436376	0.0006852	7377	0.490306256654644	0.340522161405568	0.0946404357919286	0.0657198334166224	0.00881131273123748	0.0208567075313288
6_32555355_33555355	ENSG00000204231.6	RXRB	Adipose_Visceral_Omentum	COVID19_HGI_A2_ALL_eur_leave_ukbb_23andme_20210107	6_33055355_A_G	0.532044	4.588e-07	9127	0.217843554827117	0.180227435374303	0.316804821840082	0.262077526383902	0.0230466615745958	0.645759297249637
6_32555355_33555355	ENSG00000204231.6	RXRB	Cells_EBV-transformed_lymphocytes	COVID19_HGI_B2_ALL_leave_23andme_20210107	6_33055355_A_G	0.802296	1.678e-05	8339	0.51920877257595	0.403230577190051	0.0415677663305082	0.0322788576390672	0.00371402626442401	0.169404934189749
6_32555355_33555355	ENSG00000204231.6	RXRB	Brain_Amygdala	COVID19_HGI_B2_ALL_leave_UKBB_23andme_20210107	6_33055355_A_G	0.406026	1.358e-06	7812	0.413380882617178	0.331488050431296	0.134632926120533	0.107948917017688	0.0125492238133055	0.602659919923912
6_32555355_33555355	ENSG00000204231.6	RXRB	Cells_EBV-transformed_lymphocytes	COVID19_HGI_C2_ALL_eur_leave_ukbb_23andme_20210107	6_32660689_A_G	0.679578	5.488e-05	8875	0.507166611993992	0.425331373515517	0.0350692600265497	0.0294075396420025	0.00302521482193842	0.0328242806351919
6_32555355_33555355	ENSG00000204231.6	RXRB	Adipose_Subcutaneous	COVID19_HGI_A2_ALL_eur_leave_ukbb_23andme_20210107	6_33055355_A_G	0.0003811	4.588e-07	9127	0.116174985036029	0.118833973366096	0.168950582292059	0.172393840640355	0.423646618665462	0.988152256317674
6_32555355_33555355	ENSG00000204231.6	RXRB	Cells_Transformed_fibroblasts	COVID19_HGI_B1_ALL_eur_leave_23andme_20210107	6_33050353_C_T	0.631101	0.0008479	8059	0.446270385132561	0.409854055381831	0.0711552344579393	0.0653414822418877	0.00737884278578144	0.0164267661963728
6_32555355_33555355	ENSG00000204231.6	RXRB	Artery_Coronary	COVID19_HGI_A2_ALL_leave_23andme_20210107	6_33055355_A_G	0.660646	2.608e-08	8539	0.04494718606979	0.0324537331185618	0.512349453398832	0.369897209373453	0.0403524180393634	0.987098261420521
6_32555355_33555355	ENSG00000204231.6	RXRB	Small_Intestine_Terminal_Ileum	COVID19_HGI_C2_ALL_leave_UKBB_23andme_20210107	6_33055355_A_G	0.121528	0.0001461	8490	0.512761884461962	0.416088859563048	0.0374655236578696	0.0303987153737307	0.00328501694338989	0.0379432603250375
6_32555355_33555355	ENSG00000204231.6	RXRB	Brain_Anterior_cingulate_cortex_BA24	COVID19_HGI_B2_ALL_leave_UKBB_23andme_20210107	6_33055355_A_G	0.301654	1.358e-06	7821	0.383445216733343	0.361671630271902	0.12499369766056	0.117884039269886	0.0120054160643091	0.610581993816657
6_32555355_33555355	ENSG00000204231.6	RXRB	Skin_Not_Sun_Exposed_Suprapubic	COVID19_HGI_B1_ALL_leave_23andme_20210107	6_33050353_C_T	0.020417	0.0007033	8145	0.435255854259698	0.433871106596742	0.0609569136721054	0.0607538195835144	0.00916230588794049	0.0324326484087917
6_32555355_33555355	ENSG00000204231.6	RXRB	Small_Intestine_Terminal_Ileum	COVID19_HGI_B1_ALL_leave_UKBB_23andme_20210107	6_32798789_C_T	0.12742	0.000578	7381	0.485668152501474	0.344667198994911	0.0937864707925157	0.0665487102664379	0.0093294674446617	0.0204691277906746
6_32555355_33555355	ENSG00000204231.6	RXRB	Esophagus_Gastroesophageal_Junction	COVID19_HGI_A2_ALL_leave_UKBB_23andme_20210107	6_33055355_A_G	0.651939	1.196e-07	8582	0.113604247049165	0.090933664270476	0.424601510950112	0.339838060271009	0.0310225174592384	0.906696605453094
6_32555355_33555355	ENSG00000204231.6	RXRB	Adrenal_Gland	COVID19_HGI_B1_ALL_leave_23andme_20210107	6_33050353_C_T	0.804166	0.0007033	8141	0.514638010214986	0.357059101780585	0.0720332251382608	0.0499708076851651	0.00629885518100282	0.0276136102307223
6_32555355_33555355	ENSG00000204231.6	RXRB	Brain_Caudate_basal_ganglia	COVID19_HGI_A2_ALL_leave_23andme_20210107	6_33055355_A_G	0.356279	2.608e-08	8533	0.0412356369501341	0.0359633102193074	0.47003768791517	0.409896506837088	0.042866858078301	0.988063192183928
6_32555355_33555355	ENSG00000204231.6	RXRB	Liver	COVID19_HGI_B1_ALL_leave_23andme_20210107	6_33050353_C_T	0.860542	0.0007033	8145	0.49376289269143	0.377722404652215	0.0691507345156172	0.0528929714509407	0.00647099668979742	0.0256420086956968
6_32555355_33555355	ENSG00000204231.6	RXRB	Brain_Cerebellar_Hemisphere	COVID19_HGI_A2_ALL_eur_leave_ukbb_23andme_20210107	6_33055355_A_G	0.0454222	4.588e-07	9117	0.170765289491843	0.221625354050715	0.248312966062056	0.322232462758084	0.0370639276373027	0.767909409358448
6_32555355_33555355	ENSG00000204231.6	RXRB	Skin_Sun_Exposed_Lower_leg	COVID19_HGI_B1_ALL_leave_23andme_20210107	6_33050353_C_T	0.151676	0.0007033	8145	0.507630213678917	0.363947738294461	0.0710928315144855	0.0509639563271188	0.00636526018501833	0.033250552908154
6_32555355_33555355	ENSG00000204231.6	RXRB	Cells_EBV-transformed_lymphocytes	COVID19_HGI_B2_ALL_eur_leave_23andme_20210107	6_32626697_G_A	0.37193	0.0001956	8324	0.52456544699203	0.407249532179947	0.0364488778098577	0.0282938627016759	0.00344228031648973	0.0511953513631166
6_32555355_33555355	ENSG00000204231.6	RXRB	Skin_Sun_Exposed_Lower_leg	COVID19_HGI_C2_ALL_eur_leave_23andme_20210107	6_32660689_A_G	0.781296	1.532e-05	8887	0.479142415574057	0.373699951477938	0.0784738219485253	0.0611969954035737	0.00748681559590674	0.0229224759118032
6_32555355_33555355	ENSG00000204231.6	RXRB	Vagina	COVID19_HGI_A2_ALL_leave_UKBB_23andme_20210107	6_33055355_A_G	0.195593	1.196e-07	8566	0.111249647284045	0.0904161979705448	0.415772671721006	0.337867246293621	0.0446942367307832	0.931544647637035
6_32555355_33555355	ENSG00000204231.6	RXRB	Brain_Putamen_basal_ganglia	COVID19_HGI_B1_ALL_eur_leave_ukbb_23andme_20210107	6_32566345_G_T	0.854493	0.0006325	8058	0.407576450004852	0.354034349672148	0.12096295259682	0.105060044768108	0.012366202958072	0.0129525578789625
6_32555355_33555355	ENSG00000204231.6	RXRB	Liver	COVID19_HGI_C2_ALL_eur_leave_23andme_20210107	6_32660689_A_G	0.087617	1.532e-05	8871	0.464777793748223	0.386226346488226	0.0760545587605373	0.0631909333977833	0.0097503676052313	0.0631586188657826
6_32555355_33555355	ENSG00000204231.6	RXRB	Thyroid	COVID19_HGI_B2_ALL_eur_leave_23andme_20210107	6_33055355_A_G	7.74417e-05	0.001054	8330	0.474147277450775	0.455298078237585	0.0329592790358633	0.0316430671495976	0.00595229812617937	0.298591177989175
6_32555355_33555355	ENSG00000204231.6	RXRB	Pituitary	COVID19_HGI_B1_ALL_eur_leave_ukbb_23andme_20210107	6_32719414_C_A	0.374755	0.0009173	8061	0.433124052297446	0.327983971297356	0.128586806403932	0.0973596459935904	0.012945524007675	0.0133508481749314
6_32555355_33555355	ENSG00000204231.6	RXRB	Vagina	COVID19_HGI_B2_ALL_leave_23andme_20210107	6_33055355_A_G	0.195593	1.678e-05	8325	0.514909075703599	0.406754392314793	0.0411755538085163	0.0325221472715231	0.00463883090156894	0.183925082881649
6_32555355_33555355	ENSG00000204231.6	RXRB	Uterus	COVID19_HGI_C2_ALL_leave_UKBB_23andme_20210107	6_33055355_A_G	0.319012	0.0001461	8483	0.471366999376931	0.457340968043007	0.0344315838649467	0.0334035782356345	0.0034568704794807	0.0253542975661512
6_32555355_33555355	ENSG00000204231.6	RXRB	Uterus	COVID19_HGI_B2_ALL_leave_23andme_20210107	6_33055355_A_G	0.319012	1.678e-05	8335	0.472017160342332	0.451169265445048	0.0373746178350153	0.035720149500546	0.00371880687705916	0.185912126888573
6_32555355_33555355	ENSG00000204231.6	RXRB	Colon_Sigmoid	COVID19_HGI_B2_ALL_eur_leave_23andme_20210107	6_32626697_G_A	0.686273	0.0001956	8330	0.40066547138959	0.531507295573069	0.027851356950871	0.0369434990014667	0.00303237708500348	0.0420051190174912
6_32555355_33555355	ENSG00000204231.6	RXRB	Adipose_Subcutaneous	COVID19_HGI_A2_ALL_leave_UKBB_23andme_20210107	6_33055355_A_G	0.0003811	1.196e-07	8582	0.0453121382414903	0.0434208235854819	0.169356365289677	0.161707279513101	0.58020339337025	0.998207080070319
6_32555355_33555355	ENSG00000204231.6	RXRB	Muscle_Skeletal	COVID19_HGI_A2_ALL_leave_23andme_20210107	6_33055355_A_G	0.534114	2.608e-08	8540	0.0477708656657527	0.0301730425531416	0.544537228458279	0.343907088001876	0.0336117753209513	0.986424182887048
6_32555355_33555355	ENSG00000204231.6	RXRB	Lung	COVID19_HGI_C2_ALL_leave_23andme_20210107	6_33035285_G_A	0.351485	5.185e-05	8681	0.3649707144454	0.403741209310562	0.10586866767907	0.117106683698334	0.00831272486663451	0.0109369725728358
6_32555355_33555355	ENSG00000204231.6	RXRB	Thyroid	COVID19_HGI_B1_ALL_leave_23andme_20210107	6_33050353_C_T	0.623168	0.0007033	8145	0.448531752826072	0.422720820403361	0.0628161828695446	0.0591946648600189	0.006736579041003	0.020916511214086
6_32555355_33555355	ENSG00000204231.6	RXRB	Brain_Hypothalamus	COVID19_HGI_B1_ALL_leave_23andme_20210107	6_33050353_C_T	0.164307	0.0007033	8142	0.483352807349274	0.387984935249601	0.0676366283883054	0.0542848501392595	0.00674077887356038	0.0273522130569867
6_32555355_33555355	ENSG00000204231.6	RXRB	Testis	COVID19_HGI_B2_ALL_leave_23andme_20210107	6_33055355_A_G	0.312838	1.678e-05	8342	0.54441335893629	0.377946873189918	0.0435934745230814	0.0302600144104382	0.00378627894027277	0.197094122745447
6_32555355_33555355	ENSG00000204231.6	RXRB	Esophagus_Muscularis	COVID19_HGI_B2_ALL_eur_leave_ukbb_23andme_20210107	6_33055355_A_G	0.868598	1.71e-05	8336	0.517096700895432	0.345497647383916	0.0792708173863881	0.0529595426532814	0.0051752916809832	0.118848766593634
6_32555355_33555355	ENSG00000204231.6	RXRB	Vagina	COVID19_HGI_C2_ALL_eur_leave_ukbb_23andme_20210107	6_32660689_A_G	0.590992	5.488e-05	8865	0.506037553004797	0.425785640261248	0.0349143647217909	0.0293734468351572	0.00388899517700726	0.0272573393540114
6_32555355_33555355	ENSG00000204231.6	RXRB	Minor_Salivary_Gland	COVID19_HGI_B1_ALL_eur_leave_23andme_20210107	6_33050353_C_T	0.203893	0.0008479	7957	0.501651589389066	0.357763536545727	0.0779024571122043	0.0555506680300157	0.00713174892298697	0.0221905861628844
6_32555355_33555355	ENSG00000204231.6	RXRB	Brain_Hypothalamus	COVID19_HGI_A2_ALL_leave_UKBB_23andme_20210107	6_33055355_A_G	0.387026	1.196e-07	8580	0.110460315709956	0.0926306021766965	0.4128434060081	0.346167279974203	0.0378983961310451	0.923222601740496
6_32555355_33555355	ENSG00000204231.6	RXRB	Brain_Frontal_Cortex_BA9	COVID19_HGI_B1_ALL_eur_leave_23andme_20210107	6_33050353_C_T	0.102269	0.0008479	8053	0.487077966835853	0.369164955162988	0.0776045668167142	0.0588105236931177	0.00734198749132679	0.0228184253992363
6_32555355_33555355	ENSG00000204231.6	RXRB	Brain_Hypothalamus	COVID19_HGI_C2_ALL_leave_23andme_20210107	6_33035285_G_A	0.118366	5.185e-05	8677	0.412872541253379	0.351447303077803	0.119753566725272	0.101923189933777	0.0140033990097684	0.013899369317684
6_32555355_33555355	ENSG00000204231.6	RXRB	Artery_Tibial	COVID19_HGI_A2_ALL_leave_23andme_20210107	6_33055355_A_G	0.0974249	2.608e-08	8540	0.0324373683881962	0.0439359329104986	0.369751613968585	0.500769955189492	0.0531051295432281	0.992359537911718
6_32555355_33555355	ENSG00000204231.6	RXRB	Ovary	COVID19_HGI_B1_ALL_leave_23andme_20210107	6_33050353_C_T	0.946557	0.0007033	8143	0.512462810019984	0.359110693431774	0.0717526600897865	0.0502746104718933	0.00639922598656207	0.0269644071278959
6_32555355_33555355	ENSG00000204231.6	RXRB	Cells_Transformed_fibroblasts	COVID19_HGI_A2_ALL_eur_leave_23andme_20210107	6_33055355_A_G	0.0772981	9.55e-08	9102	0.107250222777978	0.108428444934309	0.361544247597212	0.365458757318114	0.0573183273723871	0.980571545063909
6_32555355_33555355	ENSG00000204231.6	RXRB	Pituitary	COVID19_HGI_B1_ALL_leave_UKBB_23andme_20210107	6_33050353_C_T	0.74918	0.0006852	7381	0.490716678866777	0.339789030041605	0.0947613822996138	0.0656068996195979	0.00912600917240642	0.0193610977413714
6_32555355_33555355	ENSG00000204231.6	RXRB	Stomach	COVID19_HGI_C2_ALL_eur_leave_23andme_20210107	6_32660689_A_G	0.906903	1.532e-05	8887	0.473307640972524	0.378219310180647	0.0775182040605913	0.0619356424261673	0.00901920236007114	0.0233218772315061
6_32555355_33555355	ENSG00000204231.6	RXRB	Brain_Hippocampus	COVID19_HGI_B2_ALL_leave_UKBB_23andme_20210107	6_33055355_A_G	0.464023	1.358e-06	7823	0.389563683840042	0.352746008487492	0.126993057796757	0.114975218093481	0.0157220317822277	0.423405947556253
6_32555355_33555355	ENSG00000204231.6	RXRB	Brain_Anterior_cingulate_cortex_BA24	COVID19_HGI_B2_ALL_eur_leave_ukbb_23andme_20210107	6_33055355_A_G	0.301654	1.71e-05	8316	0.431673506033553	0.429682710942694	0.0660772377529395	0.065765701411772	0.00680084385904107	0.117748415291839
6_32555355_33555355	ENSG00000204231.6	RXRB	Ovary	COVID19_HGI_B2_ALL_leave_23andme_20210107	6_33055355_A_G	0.0180759	1.678e-05	8340	0.536824115896866	0.384332704290318	0.0429820939474469	0.0307674143319193	0.00509367153344926	0.39567159727865
6_32555355_33555355	ENSG00000204231.6	RXRB	Skin_Not_Sun_Exposed_Suprapubic	COVID19_HGI_B2_ALL_eur_leave_ukbb_23andme_20210107	6_33055355_A_G	0.504099	1.71e-05	8336	0.427740617450734	0.433782776430364	0.0655725482602428	0.0664923983236395	0.0064116595350206	0.0878497826914496
6_32555355_33555355	ENSG00000204231.6	RXRB	Nerve_Tibial	COVID19_HGI_A2_ALL_leave_UKBB_23andme_20210107	6_33055355_A_G	0.0691341	1.196e-07	8582	0.098645356642418	0.0993996061918362	0.368691915720867	0.371449146866828	0.061813974578051	0.953948222963519
6_32555355_33555355	ENSG00000204231.6	RXRB	Brain_Hypothalamus	COVID19_HGI_B2_ALL_eur_leave_ukbb_23andme_20210107	6_33055355_A_G	0.387026	1.71e-05	8335	0.473552674062604	0.387716180342845	0.0725940531399973	0.0594288953601233	0.00670819709443038	0.122931378837476
6_32555355_33555355	ENSG00000204231.6	RXRB	Spleen	COVID19_HGI_A2_ALL_eur_leave_23andme_20210107	6_33055355_A_G	0.172395	9.55e-08	9095	0.117537793086612	0.101087058726672	0.396216009567228	0.340716686166458	0.044442452453029	0.971474879330621
6_32555355_33555355	ENSG00000204231.6	RXRB	Brain_Substantia_nigra	COVID19_HGI_C2_ALL_eur_leave_23andme_20210107	6_32660689_A_G	0.26004	1.532e-05	8876	0.461380794778727	0.392038967946652	0.0754411608112541	0.0640959172583947	0.00704315920497255	0.0552683019829899
6_32555355_33555355	ENSG00000204231.6	RXRB	Prostate	COVID19_HGI_B2_ALL_eur_leave_ukbb_23andme_20210107	6_33055355_A_G	0.541442	1.71e-05	8332	0.427620594103576	0.433336337813973	0.065511417727744	0.0663799171652413	0.00715173318946555	0.0966737633788339
6_32555355_33555355	ENSG00000204231.6	RXRB	Brain_Cerebellum	COVID19_HGI_B2_ALL_eur_leave_ukbb_23andme_20210107	6_33034177_A_G	1.78066e-08	0.001681	8336	0.00882588271701209	0.799298736183534	0.00135300599660067	0.122464272975322	0.0680581021275319	0.0121299040158267
6_32555355_33555355	ENSG00000204231.6	RXRB	Artery_Coronary	COVID19_HGI_B1_ALL_leave_23andme_20210107	6_33050353_C_T	0.389155	0.0007033	8141	0.514679831328416	0.357055866554063	0.0719781101874973	0.0499279989384838	0.00635819299154027	0.0289113266105892
6_32555355_33555355	ENSG00000204231.6	RXRB	Prostate	COVID19_HGI_A2_ALL_leave_UKBB_23andme_20210107	6_33055355_A_G	0.541442	1.196e-07	8582	0.0995189741248037	0.103869476481451	0.371957104414498	0.388180849270174	0.036473595709073	0.802434019445723
6_32555355_33555355	ENSG00000204231.6	RXRB	Cells_Transformed_fibroblasts	COVID19_HGI_B1_ALL_leave_UKBB_23andme_20210107	6_33050353_C_T	0.631101	0.0006852	7381	0.448059936816966	0.381727552350091	0.0865240184293396	0.0737047116440587	0.00998378075954423	0.0152072475577501
6_32555355_33555355	ENSG00000204231.6	RXRB	Prostate	COVID19_HGI_A2_ALL_eur_leave_ukbb_23andme_20210107	6_32667171_A_T	0.00313718	1.069e-06	9119	0.185962858408023	0.204263388224795	0.27041449589877	0.296983501509216	0.0423757559591964	0.557991561796792
6_32555355_33555355	ENSG00000204231.6	RXRB	Prostate	COVID19_HGI_B1_ALL_leave_23andme_20210107	6_33050353_C_T	0.7711	0.0007033	8141	0.43768319594492	0.433527275906849	0.06119985712298	0.060611770066127	0.006977900959124	0.0213676969772389
6_32555355_33555355	ENSG00000204231.6	RXRB	Artery_Coronary	COVID19_HGI_B1_ALL_leave_UKBB_23andme_20210107	6_33050353_C_T	0.389155	0.0006852	7378	0.509514027285515	0.321717827311593	0.0982503586121157	0.0620288450914266	0.00848894169934964	0.0228773913363269
6_32555355_33555355	ENSG00000204231.6	RXRB	Thyroid	COVID19_HGI_B1_ALL_leave_UKBB_23andme_20210107	6_33050353_C_T	0.623168	0.0006852	7381	0.444928742265213	0.383671385378598	0.0859193592914876	0.07407866354472	0.0114018495199817	0.0130824761693599
6_32555355_33555355	ENSG00000204231.6	RXRB	Brain_Amygdala	COVID19_HGI_B2_ALL_eur_leave_ukbb_23andme_20210107	6_33055355_A_G	0.406026	1.71e-05	8317	0.466101329612208	0.395773682497122	0.0712120508863156	0.0604607763729113	0.00645216063144276	0.128250348381357
6_32555355_33555355	ENSG00000204231.6	RXRB	Brain_Cerebellar_Hemisphere	COVID19_HGI_C2_ALL_eur_leave_23andme_20210107	6_32660689_A_G	0.0811383	1.532e-05	8879	0.372721333771403	0.474237291131267	0.061028216531814	0.0776357420380527	0.0143774165274634	0.0354496180102483
6_32555355_33555355	ENSG00000204231.6	RXRB	Brain_Hippocampus	COVID19_HGI_A2_ALL_eur_leave_23andme_20210107	6_33055355_A_G	0.464023	9.55e-08	9098	0.10899165854995	0.112349990853336	0.367411491208625	0.378699901248272	0.0325469581398177	0.951588067480033
6_32555355_33555355	ENSG00000204231.6	RXRB	Thyroid	COVID19_HGI_A2_ALL_eur_leave_23andme_20210107	6_33055355_A_G	7.74417e-05	9.55e-08	9102	0.0223115535755531	0.0232726722251445	0.0752130265211401	0.0776514397561122	0.80155130792205	0.999596570539015
6_32555355_33555355	ENSG00000204231.6	RXRB	Esophagus_Mucosa	COVID19_HGI_B2_ALL_leave_UKBB_23andme_20210107	6_33055355_A_G	0.976918	1.358e-06	7823	0.46580102214738	0.281432040568518	0.151845509684726	0.0917342603776789	0.00918716722169711	0.591805917237723
6_32555355_33555355	ENSG00000204231.6	RXRB	Nerve_Tibial	COVID19_HGI_C2_ALL_eur_leave_23andme_20210107	6_32660689_A_G	0.843319	1.532e-05	8887	0.419015983296309	0.435776958123444	0.0686263302892636	0.0713662239438183	0.00521450434716477	0.0300064617634427
6_32555355_33555355	ENSG00000204231.6	RXRB	Brain_Hypothalamus	COVID19_HGI_C2_ALL_eur_leave_ukbb_23andme_20210107	6_32660689_A_G	0.694177	5.488e-05	8884	0.498541998323563	0.433677466067983	0.0344878713643212	0.0299974122383394	0.0032952520057929	0.0300624676487079
6_32555355_33555355	ENSG00000204231.6	RXRB	Ovary	COVID19_HGI_C2_ALL_eur_leave_ukbb_23andme_20210107	6_32660689_A_G	0.847664	5.488e-05	8881	0.528887936638179	0.403698737395712	0.0365252492072112	0.0278766128696534	0.00301146388924493	0.0327786677145338
6_32555355_33555355	ENSG00000204231.6	RXRB	Prostate	COVID19_HGI_B1_ALL_eur_leave_23andme_20210107	6_33050353_C_T	0.7711	0.0008479	8052	0.43188002308413	0.424299833926936	0.0686950131138714	0.0674816616579578	0.00764346821710459	0.0164652130548333
6_32555355_33555355	ENSG00000204231.6	RXRB	Brain_Spinal_cord_cervical_c-1	COVID19_HGI_C2_ALL_leave_23andme_20210107	6_33035285_G_A	0.877868	5.185e-05	8665	0.417616037063114	0.349482919668451	0.121116522780487	0.101346196107304	0.010438324380644	0.0117084746797172
6_32555355_33555355	ENSG00000204231.6	RXRB	Brain_Cortex	COVID19_HGI_C2_ALL_leave_23andme_20210107	6_33035285_G_A	0.228136	5.185e-05	8671	0.302223752595381	0.465558445340307	0.0876511054679905	0.13501197168923	0.00955472490709164	0.0116746010793732
6_32555355_33555355	ENSG00000204231.6	RXRB	Whole_Blood	COVID19_HGI_B1_ALL_leave_UKBB_23andme_20210107	6_33050353_C_T	0.520663	0.0006852	7381	0.472550522189621	0.358166136958698	0.0912533496772581	0.0691559203875922	0.00887407078683039	0.018251183315393
6_32555355_33555355	ENSG00000204231.6	RXRB	Testis	COVID19_HGI_C2_ALL_eur_leave_23andme_20210107	6_32660689_A_G	0.767716	1.532e-05	8887	0.491030590975178	0.362752718890004	0.080420864267045	0.0594051566040288	0.00639066926374382	0.0350233429513033
6_32555355_33555355	ENSG00000204231.6	RXRB	Heart_Left_Ventricle	COVID19_HGI_A2_ALL_eur_leave_ukbb_23andme_20210107	6_33055355_A_G	0.866527	4.588e-07	9127	0.213606392358469	0.185044808877786	0.310642814880303	0.269084746198721	0.0216212376847212	0.613009069218383
6_32555355_33555355	ENSG00000204231.6	RXRB	Cells_EBV-transformed_lymphocytes	COVID19_HGI_B2_ALL_leave_UKBB_23andme_20210107	6_33055355_A_G	0.802296	1.358e-06	7823	0.431780230330762	0.313519777989941	0.140755142279655	0.102191909614786	0.0117529397848568	0.569662389908301
6_32555355_33555355	ENSG00000204231.6	RXRB	Brain_Frontal_Cortex_BA9	COVID19_HGI_C2_ALL_eur_leave_ukbb_23andme_20210107	6_32660689_A_G	0.866937	5.488e-05	8884	0.509714446212647	0.422801138708695	0.0352668960970748	0.0292504392919709	0.00296707968961193	0.0323507748100041
6_32555355_33555355	ENSG00000204231.6	RXRB	Spleen	COVID19_HGI_C2_ALL_eur_leave_23andme_20210107	6_32660689_A_G	0.729023	1.532e-05	8880	0.465223383519214	0.388753361916112	0.0761836123150649	0.0636549218782655	0.00618472037134377	0.0405740573841717
6_32555355_33555355	ENSG00000204231.6	RXRB	Heart_Left_Ventricle	COVID19_HGI_C2_ALL_eur_leave_23andme_20210107	6_32660689_A_G	0.38202	1.532e-05	8887	0.464623464279631	0.389551196376214	0.0760959118288525	0.0637946602763806	0.00593476723892145	0.043479159900781
6_32555355_33555355	ENSG00000204231.6	RXRB	Colon_Transverse	COVID19_HGI_A2_ALL_leave_UKBB_23andme_20210107	6_33055355_A_G	0.0941045	1.196e-07	8582	0.102540128624719	0.0968235025138515	0.383248819282541	0.361827085041411	0.0555604645374774	0.917833391124219
6_32555355_33555355	ENSG00000204231.6	RXRB	Brain_Amygdala	COVID19_HGI_C2_ALL_eur_leave_ukbb_23andme_20210107	6_32660689_A_G	0.203126	5.488e-05	8844	0.491566702073757	0.440975392829085	0.0338031431920386	0.0303208403666752	0.00333392153844388	0.0452982451952596
6_32555355_33555355	ENSG00000204231.6	RXRB	Stomach	COVID19_HGI_B2_ALL_leave_UKBB_23andme_20210107	6_33055355_A_G	0.63098	1.358e-06	7823	0.434831514109003	0.30756996181097	0.141749823953739	0.100248494105309	0.0156002060209796	0.391273786424283
6_32555355_33555355	ENSG00000204231.6	RXRB	Stomach	COVID19_HGI_B2_ALL_eur_leave_23andme_20210107	6_32626697_G_A	0.429024	0.0001956	8330	0.531329431343446	0.40020004375862	0.0369341675476209	0.0278152827237754	0.00372107462653808	0.0459538518996087
6_32555355_33555355	ENSG00000204231.6	RXRB	Vagina	COVID19_HGI_C2_ALL_leave_23andme_20210107	6_33038053_C_T	0.0413751	5.524e-05	8664	0.416922912453055	0.343059375737824	0.120900548701248	0.0994617247519941	0.019655438355879	0.0141957412310854
6_32555355_33555355	ENSG00000204231.6	RXRB	Pancreas	COVID19_HGI_B1_ALL_eur_leave_23andme_20210107	6_33050353_C_T	0.910141	0.0008479	8059	0.414473532905871	0.441402444445663	0.0660854100855637	0.0703714022309647	0.00766721033193752	0.014789734258823
6_32555355_33555355	ENSG00000204231.6	RXRB	Colon_Transverse	COVID19_HGI_C2_ALL_eur_leave_ukbb_23andme_20210107	6_32660689_A_G	0.617913	5.488e-05	8889	0.471911182711129	0.460648271057255	0.0326615520596881	0.0318791322609677	0.00289986191096029	0.025896548327367
6_32555355_33555355	ENSG00000204231.6	RXRB	Brain_Substantia_nigra	COVID19_HGI_C2_ALL_leave_UKBB_23andme_20210107	6_33055355_A_G	0.521595	0.0001461	8485	0.512129832702663	0.416579414633198	0.0374066147173457	0.0304240304765603	0.00346010747023288	0.0254486163435973
6_32555355_33555355	ENSG00000204231.6	RXRB	Heart_Atrial_Appendage	COVID19_HGI_A2_ALL_leave_23andme_20210107	6_33055355_A_G	0.503489	2.608e-08	8540	0.0398499437784071	0.0380413444904491	0.454247115619442	0.433596736106061	0.0342648600056411	0.975251766231716
6_32555355_33555355	ENSG00000204231.6	RXRB	Brain_Spinal_cord_cervical_c-1	COVID19_HGI_A2_ALL_leave_23andme_20210107	6_33055355_A_G	0.451533	2.608e-08	8531	0.0422709969579696	0.034800734662337	0.481842379563017	0.396645252225744	0.0444406365909321	0.986336145148071
6_32555355_33555355	ENSG00000204231.6	RXRB	Spleen	COVID19_HGI_C2_ALL_leave_UKBB_23andme_20210107	6_33055355_A_G	0.172395	0.0001461	8487	0.516646862862622	0.41225068522758	0.0377457387817433	0.030115409937575	0.00324130319048038	0.0349298634185393
6_32555355_33555355	ENSG00000204231.6	RXRB	Adipose_Subcutaneous	COVID19_HGI_B1_ALL_leave_UKBB_23andme_20210107	6_33050353_C_T	0.142817	0.0006852	7381	0.448502401959489	0.381890759469919	0.0866094620474813	0.073736951622323	0.00926042490078719	0.0217012598244625
6_32555355_33555355	ENSG00000204231.6	RXRB	Cells_Transformed_fibroblasts	COVID19_HGI_A2_ALL_eur_leave_ukbb_23andme_20210107	6_33055355_A_G	0.0772981	4.588e-07	9127	0.194512201183782	0.197048638705412	0.282874576163864	0.28652421797068	0.0390403659762614	0.781308452291759
6_32555355_33555355	ENSG00000204231.6	RXRB	Ovary	COVID19_HGI_A2_ALL_leave_UKBB_23andme_20210107	6_33055355_A_G	0.0180759	1.196e-07	8582	0.110153650427942	0.0807092754295917	0.411704734842641	0.301559048820509	0.0958732904793169	0.974255031411723
6_32555355_33555355	ENSG00000204231.6	RXRB	Minor_Salivary_Gland	COVID19_HGI_A2_ALL_leave_UKBB_23andme_20210107	6_33055355_A_G	0.257249	1.196e-07	8504	0.11497045655644	0.0870683445183415	0.429501316419669	0.325222658983048	0.0432372235225016	0.930871613282208
6_32555355_33555355	ENSG00000204231.6	RXRB	Uterus	COVID19_HGI_C2_ALL_eur_leave_23andme_20210107	6_32660689_A_G	0.541157	1.532e-05	8870	0.425818869129506	0.428147018936026	0.0696592731405404	0.0700337917383756	0.0063410470555514	0.0432177225812757
6_32555355_33555355	ENSG00000204231.6	RXRB	Esophagus_Gastroesophageal_Junction	COVID19_HGI_B1_ALL_eur_leave_ukbb_23andme_20210107	6_32719414_C_A	0.0679777	0.0009173	8062	0.432990157037606	0.328886206527511	0.128573659125774	0.0976487553124301	0.0119012219966783	0.0244331873925339
6_32555355_33555355	ENSG00000204231.6	RXRB	Brain_Cerebellar_Hemisphere	COVID19_HGI_B2_ALL_leave_23andme_20210107	6_33055355_A_G	0.0454222	1.678e-05	8334	0.414961766633393	0.504538874162136	0.0332007821100837	0.040360842080043	0.00693773501434457	0.156561859793824
6_32555355_33555355	ENSG00000204231.6	RXRB	Pancreas	COVID19_HGI_C2_ALL_leave_UKBB_23andme_20210107	6_33055355_A_G	0.41523	0.0001461	8491	0.439537877466124	0.489888407979558	0.0321180288071293	0.0357945950877431	0.00266109065944565	0.0260079975900135
6_32555355_33555355	ENSG00000204231.6	RXRB	Brain_Caudate_basal_ganglia	COVID19_HGI_A2_ALL_leave_UKBB_23andme_20210107	6_33055355_A_G	0.356279	1.196e-07	8575	0.108376525038423	0.0949020831439991	0.405044052195025	0.354647938628443	0.0370294009941095	0.92321148711465
6_32555355_33555355	ENSG00000204231.6	RXRB	Esophagus_Mucosa	COVID19_HGI_B2_ALL_eur_leave_23andme_20210107	6_32626697_G_A	0.865365	0.0001956	8330	0.566414142852124	0.365653593829973	0.0393730021703238	0.0254144403951819	0.00314482075239691	0.0503994132527537
6_32555355_33555355	ENSG00000204231.6	RXRB	Artery_Coronary	COVID19_HGI_C2_ALL_leave_23andme_20210107	6_33035285_G_A	0.560255	5.185e-05	8677	0.441449277767418	0.32616994635097	0.128033902034156	0.0945895841539867	0.00975728969346903	0.0119852720159932
6_32555355_33555355	ENSG00000204231.6	RXRB	Whole_Blood	COVID19_HGI_B1_ALL_leave_23andme_20210107	6_33050353_C_T	0.520663	0.0007033	8145	0.473595060070176	0.397807467173391	0.0663262605423992	0.055705759142427	0.00656545307160694	0.0231669467036722
6_32555355_33555355	ENSG00000204231.6	RXRB	Minor_Salivary_Gland	COVID19_HGI_B1_ALL_leave_23andme_20210107	6_33050353_C_T	0.203893	0.0007033	8052	0.508077522211148	0.365970185585731	0.0695010966636533	0.0500555104857109	0.00639568505375665	0.029297696826168
6_32555355_33555355	ENSG00000204231.6	RXRB	Skin_Sun_Exposed_Lower_leg	COVID19_HGI_B2_ALL_eur_leave_ukbb_23andme_20210107	6_33055355_A_G	0.211695	1.71e-05	8336	0.495663841499149	0.362974741798476	0.0759851644701565	0.0556342108656098	0.00974204136660899	0.0931455388605347
6_32555355_33555355	ENSG00000204231.6	RXRB	Cells_EBV-transformed_lymphocytes	COVID19_HGI_B1_ALL_eur_leave_ukbb_23andme_20210107	6_32719414_C_A	0.4533	0.0009173	8045	0.435229934777789	0.327014509280668	0.128985938527152	0.0969030513223077	0.0118665660920829	0.014346433901049
6_32555355_33555355	ENSG00000204231.6	RXRB	Adipose_Subcutaneous	COVID19_HGI_B1_ALL_leave_23andme_20210107	6_33050353_C_T	0.142817	0.0007033	8145	0.452898422496167	0.41841247683267	0.0634277282479916	0.0585913545233235	0.00667001789984797	0.0285092350697887
6_32555355_33555355	ENSG00000204231.6	RXRB	Testis	COVID19_HGI_B1_ALL_leave_UKBB_23andme_20210107	6_33050353_C_T	0.795423	0.0006852	7381	0.512868032618012	0.317947368042515	0.0990389888935494	0.0613894668877246	0.00875614355819908	0.0204396750120411
6_32555355_33555355	ENSG00000204231.6	RXRB	Prostate	COVID19_HGI_A2_ALL_eur_leave_23andme_20210107	6_33055355_A_G	0.541442	9.55e-08	9094	0.105757076689885	0.115870462194016	0.356500728153291	0.390561030127022	0.0313107028357866	0.935863076502996
6_32555355_33555355	ENSG00000204231.6	RXRB	Esophagus_Muscularis	COVID19_HGI_C2_ALL_leave_23andme_20210107	6_33035285_G_A	0.648621	5.185e-05	8681	0.453121363035561	0.315461185137887	0.131438915789162	0.091498739970205	0.00847979606718514	0.0110277702997047
6_32555355_33555355	ENSG00000204231.6	RXRB	Pituitary	COVID19_HGI_B2_ALL_eur_leave_ukbb_23andme_20210107	6_33055355_A_G	0.140776	1.71e-05	8336	0.482868792097111	0.377249554008244	0.0740236860409914	0.0578242449458577	0.00803372290779604	0.136028692886914
6_32555355_33555355	ENSG00000204231.6	RXRB	Artery_Tibial	COVID19_HGI_B1_ALL_eur_leave_23andme_20210107	6_33050353_C_T	0.28147	0.0008479	8059	0.373595976254592	0.482404994130944	0.0595677198589861	0.0769091669421504	0.00752214281332783	0.0154867380822298
6_32555355_33555355	ENSG00000204231.6	RXRB	Spleen	COVID19_HGI_B2_ALL_leave_23andme_20210107	6_33055355_A_G	0.172395	1.678e-05	8338	0.517032844283537	0.405283407926652	0.0413933418264598	0.03244290094894	0.00384750501441092	0.231974221244487
6_32555355_33555355	ENSG00000204231.6	RXRB	Minor_Salivary_Gland	COVID19_HGI_B2_ALL_leave_UKBB_23andme_20210107	6_33055355_A_G	0.257249	1.358e-06	7749	0.439720989161765	0.304343814728593	0.143111303307694	0.0990377512036457	0.0137861415983028	0.632601895247526
6_32555355_33555355	ENSG00000204231.6	RXRB	Lung	COVID19_HGI_A2_ALL_eur_leave_23andme_20210107	6_33055355_A_G	0.156726	9.55e-08	9102	0.100747470755734	0.119255679126793	0.339623243367128	0.401976663396868	0.0383969433534779	0.965333071177424
6_32555355_33555355	ENSG00000204231.6	RXRB	Brain_Anterior_cingulate_cortex_BA24	COVID19_HGI_C2_ALL_eur_leave_23andme_20210107	6_32660689_A_G	0.0622477	1.532e-05	8857	0.414720531573754	0.437574235164108	0.0678486630236777	0.071579272797636	0.00827729744082427	0.0769308899538043
6_32555355_33555355	ENSG00000204231.6	RXRB	Brain_Cerebellar_Hemisphere	COVID19_HGI_C2_ALL_eur_leave_ukbb_23andme_20210107	6_32660689_A_G	0.0811383	5.488e-05	8881	0.409181918681858	0.520723128073233	0.0283008532788736	0.0360097583147551	0.00578434165128043	0.0324823618030421
6_32555355_33555355	ENSG00000204231.6	RXRB	Lung	COVID19_HGI_B1_ALL_eur_leave_23andme_20210107	6_32615421_A_G	0.00019372	0.02182	8059	0.433262459316281	0.421597658916841	0.0690811958434479	0.0672124645950621	0.00884622132836788	0.068652817886367
6_32555355_33555355	ENSG00000204231.6	RXRB	Esophagus_Muscularis	COVID19_HGI_C2_ALL_leave_UKBB_23andme_20210107	6_33055355_A_G	0.868598	0.0001461	8491	0.552675585162112	0.376597209117105	0.0403852575062813	0.027515985569223	0.00282596264527959	0.0237830018635259
6_32555355_33555355	ENSG00000204231.6	RXRB	Skin_Not_Sun_Exposed_Suprapubic	COVID19_HGI_A2_ALL_eur_leave_ukbb_23andme_20210107	6_32667171_A_T	0.00197336	1.069e-06	9127	0.173957841376788	0.194552997835451	0.252982848121419	0.282838237711831	0.0956680749545107	0.853440504021681
6_32555355_33555355	ENSG00000204231.6	RXRB	Brain_Anterior_cingulate_cortex_BA24	COVID19_HGI_A2_ALL_eur_leave_23andme_20210107	6_33055355_A_G	0.301654	9.55e-08	9065	0.106237180286698	0.114570036413228	0.35807807382486	0.386129423880577	0.0349852855946376	0.965357037670579
6_32555355_33555355	ENSG00000204231.6	RXRB	Heart_Left_Ventricle	COVID19_HGI_A2_ALL_eur_leave_23andme_20210107	6_33055355_A_G	0.866527	9.55e-08	9102	0.119528799267638	0.103299289699079	0.402935757876017	0.34819947749314	0.0260366756641258	0.951930555139274
6_32555355_33555355	ENSG00000204231.6	RXRB	Brain_Cerebellum	COVID19_HGI_A2_ALL_leave_UKBB_23andme_20210107	6_33055355_A_G	0.00045144	1.196e-07	8582	0.00222389277805757	0.206552223903434	0.00831190961853415	0.771988263270216	0.0109237104297582	0.83834482898612
6_32555355_33555355	ENSG00000204231.6	RXRB	Artery_Aorta	COVID19_HGI_A2_ALL_eur_leave_23andme_20210107	6_33055355_A_G	0.787828	9.55e-08	9102	0.124297333716312	0.097940448607009	0.419010654083518	0.330132054135551	0.0286195094576104	0.959628915008797
6_32555355_33555355	ENSG00000204231.6	RXRB	Colon_Transverse	COVID19_HGI_C2_ALL_eur_leave_23andme_20210107	6_32660689_A_G	0.617913	1.532e-05	8887	0.432491510084826	0.422107599986169	0.0708333486109409	0.0691272341707487	0.00544030714731487	0.0376735164714525
6_32555355_33555355	ENSG00000204231.6	RXRB	Pituitary	COVID19_HGI_A2_ALL_eur_leave_23andme_20210107	6_33055355_A_G	0.140776	9.55e-08	9102	0.117849796444906	0.10017149072145	0.397275780707349	0.337634526144647	0.0470684059816471	0.971073173227942
6_32555355_33555355	ENSG00000204231.6	RXRB	Brain_Cerebellum	COVID19_HGI_A2_ALL_eur_leave_ukbb_23andme_20210107	6_33055355_A_G	0.00045144	4.588e-07	9127	0.00429481281592984	0.3999142985242	0.00624584652076098	0.581578108430361	0.00796693370874727	0.62583621919135
6_32555355_33555355	ENSG00000204231.6	RXRB	Adipose_Subcutaneous	COVID19_HGI_B2_ALL_leave_23andme_20210107	6_33055355_A_G	0.0003811	1.678e-05	8342	0.463190969951447	0.435865034426467	0.0370896551608366	0.0348725704455605	0.0289817700156888	0.90444868194041
6_32555355_33555355	ENSG00000204231.6	RXRB	Lung	COVID19_HGI_A2_ALL_leave_23andme_20210107	6_33055355_A_G	0.156726	2.608e-08	8540	0.0364438706288781	0.0404209405214999	0.415421492367227	0.460708868370018	0.0470048281123764	0.985891325913267
6_32555355_33555355	ENSG00000204231.6	RXRB	Adipose_Visceral_Omentum	COVID19_HGI_B2_ALL_eur_leave_23andme_20210107	6_32626697_G_A	0.963185	0.0001956	8330	0.528481195529916	0.403467717369059	0.0367361788563375	0.0280428767310092	0.00327203151367785	0.046975785052557
6_32555355_33555355	ENSG00000204231.6	RXRB	Adipose_Visceral_Omentum	COVID19_HGI_B1_ALL_eur_leave_ukbb_23andme_20210107	6_33050353_C_T	0.13686	0.0007585	8062	0.437580389553386	0.32448105995824	0.129936699327034	0.0963409154860959	0.0116609356752439	0.0153819974386098
6_32555355_33555355	ENSG00000204231.6	RXRB	Artery_Coronary	COVID19_HGI_B2_ALL_leave_UKBB_23andme_20210107	6_33055355_A_G	0.660646	1.358e-06	7822	0.447955754405893	0.297561620245832	0.146026047825618	0.0969886195768482	0.0114679579458081	0.602268525685958
6_32555355_33555355	ENSG00000204231.6	RXRB	Artery_Tibial	COVID19_HGI_B2_ALL_eur_leave_23andme_20210107	6_32626697_G_A	0.0737657	0.0001956	8330	0.402605669544443	0.529557097854542	0.0279862254514653	0.0368079246983812	0.00304308245116814	0.059494195468487
6_32555355_33555355	ENSG00000204231.6	RXRB	Breast_Mammary_Tissue	COVID19_HGI_A2_ALL_eur_leave_ukbb_23andme_20210107	6_33055355_A_G	0.0294477	4.588e-07	9127	0.207343933887604	0.175549397101853	0.301535466986913	0.255237076519133	0.0603341255044968	0.873917819296634
6_32555355_33555355	ENSG00000204231.6	RXRB	Heart_Atrial_Appendage	COVID19_HGI_A2_ALL_eur_leave_23andme_20210107	6_33055355_A_G	0.503489	9.55e-08	9102	0.110295886403671	0.111687486732633	0.371811286074745	0.376472686742929	0.0297326540460213	0.90002857806807
6_32555355_33555355	ENSG00000204231.6	RXRB	Esophagus_Gastroesophageal_Junction	COVID19_HGI_A2_ALL_eur_leave_ukbb_23andme_20210107	6_33055355_A_G	0.651939	4.588e-07	9124	0.21419427344583	0.182964217462313	0.311487604896572	0.266046632758858	0.0253072714364273	0.590793385643188
6_32555355_33555355	ENSG00000204231.6	RXRB	Skin_Sun_Exposed_Lower_leg	COVID19_HGI_B1_ALL_eur_leave_23andme_20210107	6_33050353_C_T	0.151676	0.0008479	8059	0.500377407982808	0.356008828920747	0.0797822866330166	0.056756475830614	0.00707500063281404	0.0252238187803637
6_32555355_33555355	ENSG00000204231.6	RXRB	Small_Intestine_Terminal_Ileum	COVID19_HGI_A2_ALL_eur_leave_23andme_20210107	6_33055355_A_G	0.121528	9.55e-08	9098	0.116579239346868	0.101072614572836	0.392977593972084	0.34065751487974	0.0487130372284728	0.975128489822225
6_32555355_33555355	ENSG00000204231.6	RXRB	Liver	COVID19_HGI_B2_ALL_eur_leave_ukbb_23andme_20210107	6_33055355_A_G	0.819017	1.71e-05	8335	0.48328533807044	0.378207898672211	0.0740759292648432	0.0579636372995546	0.00646719669295173	0.103477951600505
6_32555355_33555355	ENSG00000204231.6	RXRB	Colon_Sigmoid	COVID19_HGI_B1_ALL_leave_UKBB_23andme_20210107	6_33050353_C_T	0.26371	0.0006852	7381	0.404998615102945	0.425647862809811	0.0782085269349555	0.0821871067448151	0.00895788840747402	0.0177633056755172
6_32555355_33555355	ENSG00000204231.6	RXRB	Cells_EBV-transformed_lymphocytes	COVID19_HGI_C2_ALL_leave_23andme_20210107	6_33035285_G_A	0.350269	5.185e-05	8675	0.422199478240082	0.344422606602663	0.12246152828699	0.0998908477577711	0.0110255391124935	0.0124191891909947
6_32555355_33555355	ENSG00000204231.6	RXRB	Spleen	COVID19_HGI_A2_ALL_leave_UKBB_23andme_20210107	6_33055355_A_G	0.172395	1.196e-07	8581	0.111404989301177	0.0899012122395335	0.416380542431197	0.335962977062027	0.0463502789660655	0.93711022884959
6_32555355_33555355	ENSG00000204231.6	RXRB	Nerve_Tibial	COVID19_HGI_C2_ALL_leave_23andme_20210107	6_33055355_A_G	0.0691341	0.0001205	8681	0.379430088508442	0.38818670973268	0.110062962198985	0.112593307074148	0.00972693248574485	0.0140822293826481
6_32555355_33555355	ENSG00000204231.6	RXRB	Cells_EBV-transformed_lymphocytes	COVID19_HGI_A2_ALL_leave_UKBB_23andme_20210107	6_33055355_A_G	0.802296	1.196e-07	8582	0.112681085909057	0.0912836496841755	0.421151150377144	0.341143429956102	0.0337406840735213	0.914036937747916
6_32555355_33555355	ENSG00000204231.6	RXRB	Stomach	COVID19_HGI_C2_ALL_leave_UKBB_23andme_20210107	6_33038053_C_T	0.0497213	0.000338	8491	0.524338765497772	0.4020363703727	0.0383146218752217	0.0293717702241659	0.00593847203014029	0.0132445859600663
6_32555355_33555355	ENSG00000204231.6	RXRB	Brain_Hippocampus	COVID19_HGI_B2_ALL_eur_leave_ukbb_23andme_20210107	6_33055355_A_G	0.464023	1.71e-05	8332	0.437753832716312	0.418882723154391	0.0670997928690831	0.0641951224984198	0.0120685287617941	0.0601460877906629
6_32555355_33555355	ENSG00000204231.6	RXRB	Colon_Sigmoid	COVID19_HGI_C2_ALL_eur_leave_23andme_20210107	6_32660689_A_G	0.801157	1.532e-05	8887	0.344438716814546	0.511000622354956	0.0564120847099279	0.0836870893984667	0.00446148672210392	0.0361307259618923
6_32555355_33555355	ENSG00000204231.6	RXRB	Brain_Hippocampus	COVID19_HGI_C2_ALL_leave_23andme_20210107	6_33035285_G_A	0.0617047	5.185e-05	8677	0.382729737809238	0.379187464443526	0.111002880529836	0.109958395549376	0.017121521668023	0.0135375811476152
6_32555355_33555355	ENSG00000204231.6	RXRB	Brain_Frontal_Cortex_BA9	COVID19_HGI_B1_ALL_eur_leave_ukbb_23andme_20210107	6_32719414_C_A	0.20338	0.0009173	8056	0.433208645322723	0.32844150299023	0.128568408234341	0.0974631168787665	0.0123183265739394	0.0160372978364909
6_32555355_33555355	ENSG00000204231.6	RXRB	Uterus	COVID19_HGI_B2_ALL_eur_leave_ukbb_23andme_20210107	6_33055355_A_G	0.319012	1.71e-05	8323	0.441433588682325	0.420192262498634	0.0675970568592485	0.064337917458444	0.00643917450134846	0.124682538146397
6_32555355_33555355	ENSG00000204231.6	RXRB	Brain_Hippocampus	COVID19_HGI_A2_ALL_eur_leave_ukbb_23andme_20210107	6_33055355_A_G	0.464023	4.588e-07	9123	0.195184141825264	0.201645068153642	0.283845415849722	0.293215070505767	0.026110303665605	0.635643631980614
6_32555355_33555355	ENSG00000204231.6	RXRB	Esophagus_Muscularis	COVID19_HGI_B2_ALL_leave_23andme_20210107	6_33055355_A_G	0.868598	1.678e-05	8342	0.553069985098608	0.369805547287069	0.0442866471020941	0.0296086612168914	0.00322915929533819	0.164070865023399
6_32555355_33555355	ENSG00000204231.6	RXRB	Heart_Left_Ventricle	COVID19_HGI_B1_ALL_leave_UKBB_23andme_20210107	6_33050353_C_T	0.585537	0.0006852	7381	0.484159268290436	0.346744509245396	0.093495092977728	0.0669505346457642	0.00865059484067645	0.0197459425655785
6_32555355_33555355	ENSG00000204231.6	RXRB	Brain_Cortex	COVID19_HGI_B2_ALL_leave_UKBB_23andme_20210107	6_33055355_A_G	0.0580094	1.358e-06	7823	0.303453287245228	0.427325014072011	0.0989221081027988	0.139271767743522	0.03102782283644	0.309689607245833
6_32555355_33555355	ENSG00000204231.6	RXRB	Brain_Cortex	COVID19_HGI_A2_ALL_eur_leave_ukbb_23andme_20210107	6_33055355_A_G	0.0580094	4.588e-07	9117	0.151207358442	0.241367364908408	0.219861492681643	0.350921073105282	0.0366427108626668	0.650227528540323
6_32555355_33555355	ENSG00000204231.6	RXRB	Artery_Aorta	COVID19_HGI_C2_ALL_leave_UKBB_23andme_20210107	6_33055355_A_G	0.787828	0.0001461	8491	0.537081145439002	0.3919958213239	0.0392457364548869	0.028640986712783	0.00303631006942729	0.0233167584179655
6_32555355_33555355	ENSG00000204231.6	RXRB	Adrenal_Gland	COVID19_HGI_B2_ALL_leave_23andme_20210107	6_33055355_A_G	0.503873	1.678e-05	8338	0.539728042133964	0.382789998523307	0.0431785149710343	0.0306197087726939	0.00368373559900066	0.180103939354448
6_32555355_33555355	ENSG00000204231.6	RXRB	Brain_Caudate_basal_ganglia	COVID19_HGI_A2_ALL_eur_leave_ukbb_23andme_20210107	6_33055355_A_G	0.356279	4.588e-07	9118	0.205436776158968	0.191055280481059	0.298215026321539	0.277310654776317	0.0279822622621176	0.652884961524719
6_32555355_33555355	ENSG00000204231.6	RXRB	Esophagus_Gastroesophageal_Junction	COVID19_HGI_A2_ALL_leave_23andme_20210107	6_33055355_A_G	0.651939	2.608e-08	8540	0.0432972629802864	0.0344985231527579	0.493542900145034	0.393211143159945	0.0354501705619763	0.984708250076173
6_32555355_33555355	ENSG00000204231.6	RXRB	Muscle_Skeletal	COVID19_HGI_C2_ALL_eur_leave_23andme_20210107	6_32660689_A_G	0.772418	1.532e-05	8887	0.512137101204644	0.34100389787232	0.0838776830997452	0.0558423920186113	0.00713892580467955	0.023950715013761
6_32555355_33555355	ENSG00000204231.6	RXRB	Ovary	COVID19_HGI_A2_ALL_eur_leave_23andme_20210107	6_33055355_A_G	0.0180759	9.55e-08	9091	0.116308189756462	0.0909898588412959	0.392040587411605	0.30660590938307	0.0940554546075671	0.987896338558901
6_32555355_33555355	ENSG00000204231.6	RXRB	Brain_Cortex	COVID19_HGI_C2_ALL_eur_leave_23andme_20210107	6_32660689_A_G	0.104381	1.532e-05	8878	0.332443572033877	0.521005379560928	0.0544230747132336	0.0852849691498273	0.00684300454213441	0.0588219449605774
6_32555355_33555355	ENSG00000204231.6	RXRB	Artery_Tibial	COVID19_HGI_A2_ALL_eur_leave_23andme_20210107	6_33055355_A_G	0.0974249	9.55e-08	9102	0.0907383671736346	0.128047224063213	0.305882205540065	0.431607941177215	0.0437242620458728	0.975486013421555
6_32555355_33555355	ENSG00000204231.6	RXRB	Brain_Cortex	COVID19_HGI_A2_ALL_leave_UKBB_23andme_20210107	6_33055355_A_G	0.0580094	1.196e-07	8580	0.0790804160098144	0.121713279437574	0.295564379187355	0.45485663492585	0.0487852904394081	0.906006763426574
6_32555355_33555355	ENSG00000204231.6	RXRB	Pancreas	COVID19_HGI_B2_ALL_eur_leave_23andme_20210107	6_33053812_A_G	0.00484483	0.0002229	8330	0.443466230463849	0.486988286238057	0.030826555224411	0.0338470209047292	0.00487190716895362	0.0779553400568257
6_32555355_33555355	ENSG00000204231.6	RXRB	Breast_Mammary_Tissue	COVID19_HGI_B2_ALL_leave_UKBB_23andme_20210107	6_33055355_A_G	0.0294477	1.358e-06	7823	0.422943283011438	0.30729904832272	0.137874404140494	0.100144040560887	0.03173922396446	0.680979718614404
6_32555355_33555355	ENSG00000204231.6	RXRB	Adipose_Visceral_Omentum	COVID19_HGI_B1_ALL_leave_UKBB_23andme_20210107	6_32798789_C_T	0.0241012	0.000578	7381	0.491873146173858	0.337770761772097	0.0949847055436012	0.0652161263486748	0.0101552601617693	0.0508043242813622
6_32555355_33555355	ENSG00000204231.6	RXRB	Skin_Not_Sun_Exposed_Suprapubic	COVID19_HGI_B2_ALL_eur_leave_23andme_20210107	6_32626697_G_A	0.887925	0.0001956	8330	0.462805334969829	0.469095240668743	0.0321708694744965	0.0326047743081035	0.0033237805788284	0.0397891564105309
6_32555355_33555355	ENSG00000204231.6	RXRB	Brain_Cortex	COVID19_HGI_C2_ALL_leave_UKBB_23andme_20210107	6_33055355_A_G	0.0580094	0.0001461	8482	0.367962180883052	0.56066277715892	0.0268665521629377	0.0409329024828214	0.00357558731226924	0.0323289458701517
6_32555355_33555355	ENSG00000204231.6	RXRB	Uterus	COVID19_HGI_C2_ALL_eur_leave_ukbb_23andme_20210107	6_32660689_A_G	0.541157	5.488e-05	8872	0.465010412190281	0.467632665587382	0.0320952866079923	0.0322732877005995	0.00298834791374549	0.0336284158217392
6_32555355_33555355	ENSG00000204231.6	RXRB	Stomach	COVID19_HGI_A2_ALL_leave_UKBB_23andme_20210107	6_33055355_A_G	0.63098	1.196e-07	8582	0.115768521404805	0.0887410260025971	0.432690593756298	0.331642831425319	0.0311570274109806	0.920640013967201
6_32555355_33555355	ENSG00000204231.6	RXRB	Brain_Amygdala	COVID19_HGI_A2_ALL_eur_leave_ukbb_23andme_20210107	6_33055355_A_G	0.406026	4.588e-07	9074	0.206365176662186	0.189556349537362	0.299789854427274	0.275342467536799	0.0289461518363793	0.649050214282355
6_32555355_33555355	ENSG00000204231.6	RXRB	Heart_Atrial_Appendage	COVID19_HGI_B2_ALL_eur_leave_23andme_20210107	6_32626697_G_A	0.939883	0.0001956	8330	0.491389285583889	0.440808687875857	0.0341578183594533	0.0306388167513571	0.00300539142944451	0.0485119391729253
6_32555355_33555355	ENSG00000204231.6	RXRB	Small_Intestine_Terminal_Ileum	COVID19_HGI_B1_ALL_eur_leave_ukbb_23andme_20210107	6_32566345_G_T	0.00993025	0.0006325	8059	0.430200800132335	0.331815352862677	0.127661527244315	0.0984539054674155	0.0118684142932573	0.0175272103083239
6_32555355_33555355	ENSG00000204231.6	RXRB	Nerve_Tibial	COVID19_HGI_B2_ALL_leave_23andme_20210107	6_33055355_A_G	0.0691341	1.678e-05	8342	0.462268502151339	0.459479470122489	0.037015789272202	0.0367880114837911	0.00444822697017987	0.275045527380219
6_32555355_33555355	ENSG00000204231.6	RXRB	Brain_Hypothalamus	COVID19_HGI_B2_ALL_leave_UKBB_23andme_20210107	6_33055355_A_G	0.387026	1.358e-06	7823	0.420176133534948	0.324101474760252	0.136972346818476	0.105640057963771	0.0131099869225525	0.575154867076683
6_32555355_33555355	ENSG00000204231.6	RXRB	Esophagus_Muscularis	COVID19_HGI_B1_ALL_eur_leave_ukbb_23andme_20210107	6_32719414_C_A	0.105211	0.0009173	8062	0.462532826196609	0.299813202592828	0.137346165873047	0.0890163223901067	0.0112914829474088	0.0241932203120122
6_32555355_33555355	ENSG00000204231.6	RXRB	Esophagus_Gastroesophageal_Junction	COVID19_HGI_B2_ALL_eur_leave_23andme_20210107	6_32626697_G_A	0.482951	0.0001956	8328	0.522539059982435	0.409351815214832	0.0363157246184925	0.0284460240333693	0.00334737615087127	0.0496654804359775
6_32555355_33555355	ENSG00000204231.6	RXRB	Esophagus_Muscularis	COVID19_HGI_A2_ALL_leave_UKBB_23andme_20210107	6_33055355_A_G	0.868598	1.196e-07	8582	0.121873555558931	0.0830735289532788	0.455508461869293	0.31046235488297	0.0290820987355276	0.906697014839318
6_32555355_33555355	ENSG00000204231.6	RXRB	Esophagus_Muscularis	COVID19_HGI_C2_ALL_eur_leave_23andme_20210107	6_32660689_A_G	0.743155	1.532e-05	8887	0.49909984799252	0.355737238369615	0.0817424451120158	0.0582573905948245	0.00516307793102569	0.0386869748632807
6_32555355_33555355	ENSG00000204231.6	RXRB	Whole_Blood	COVID19_HGI_B2_ALL_eur_leave_23andme_20210107	6_32626697_G_A	0.316988	0.0001956	8330	0.502246057934167	0.429832449394784	0.0349125024129937	0.0298757003806207	0.00313328987743495	0.0536946501533404
6_32555355_33555355	ENSG00000204231.6	RXRB	Nerve_Tibial	COVID19_HGI_B1_ALL_eur_leave_ukbb_23andme_20210107	6_32566345_G_T	0.515568	0.0006325	8062	0.388427883797579	0.373029930393025	0.115341176963517	0.110756408535301	0.0124446003105776	0.0117253301094874
6_32555355_33555355	ENSG00000204231.6	RXRB	Cells_EBV-transformed_lymphocytes	COVID19_HGI_B1_ALL_eur_leave_23andme_20210107	6_33050353_C_T	0.772187	0.0008479	8042	0.489264704929698	0.367491868908653	0.07762671247838	0.0582989228975012	0.00731779078576746	0.019343639835883
6_32555355_33555355	ENSG00000204231.6	RXRB	Vagina	COVID19_HGI_A2_ALL_leave_23andme_20210107	6_33055355_A_G	0.195593	2.608e-08	8524	0.0422706083348623	0.0341828507260536	0.4818326047337	0.389590056618057	0.0521238795873271	0.988278448027721
6_32555355_33555355	ENSG00000204231.6	RXRB	Skin_Sun_Exposed_Lower_leg	COVID19_HGI_A2_ALL_eur_leave_ukbb_23andme_20210107	6_33055355_A_G	0.211695	4.588e-07	9127	0.220058000884071	0.17618268330099	0.320025239304829	0.256190840818744	0.0275432356913668	0.750060564678774
6_32555355_33555355	ENSG00000204231.6	RXRB	Stomach	COVID19_HGI_B2_ALL_leave_23andme_20210107	6_33055355_A_G	0.63098	1.678e-05	8342	0.524935518885474	0.396098950404023	0.0420338016934526	0.0317120944607391	0.00521963455631061	0.11032746429254
6_32555355_33555355	ENSG00000204231.6	RXRB	Pituitary	COVID19_HGI_C2_ALL_leave_23andme_20210107	6_33035285_G_A	0.0685984	5.185e-05	8680	0.420221409658034	0.340984824369215	0.121893448556359	0.0988913163985888	0.0180090010178035	0.0141023770183998
6_32555355_33555355	ENSG00000204231.6	RXRB	Heart_Left_Ventricle	COVID19_HGI_B2_ALL_eur_leave_ukbb_23andme_20210107	6_33055355_A_G	0.866527	1.71e-05	8336	0.481446528915364	0.380147501483831	0.0738056533891482	0.0582702033049893	0.00633011290666769	0.092028103435319
6_32555355_33555355	ENSG00000204231.6	RXRB	Brain_Putamen_basal_ganglia	COVID19_HGI_C2_ALL_eur_leave_23andme_20210107	6_32660689_A_G	0.237271	1.532e-05	8884	0.431241299316021	0.421875991589995	0.0706247148691825	0.0690837770981899	0.00717421712661106	0.0507015460480554
6_32555355_33555355	ENSG00000204231.6	RXRB	Breast_Mammary_Tissue	COVID19_HGI_A2_ALL_leave_UKBB_23andme_20210107	6_33055355_A_G	0.0294477	1.196e-07	8582	0.106238549405707	0.0841452424026363	0.39707185048539	0.314398873698387	0.0981454840078797	0.976394809386446
6_32555355_33555355	ENSG00000204231.6	RXRB	Brain_Spinal_cord_cervical_c-1	COVID19_HGI_C2_ALL_eur_leave_ukbb_23andme_20210107	6_32660689_A_G	0.106168	5.488e-05	8870	0.501802532645167	0.430155495728973	0.0346716695679835	0.0297176186145499	0.00365268344332619	0.0544225689074168
6_32555355_33555355	ENSG00000204231.6	RXRB	Lung	COVID19_HGI_B2_ALL_leave_UKBB_23andme_20210107	6_33055355_A_G	0.156726	1.358e-06	7823	0.389348906504449	0.355523702635887	0.126923042978324	0.115884114649787	0.0123202332315529	0.699166714247359
6_32555355_33555355	ENSG00000204231.6	RXRB	Brain_Cortex	COVID19_HGI_B2_ALL_eur_leave_ukbb_23andme_20210107	6_33053868_A_G	0.000314268	0.0001701	8336	0.329886312939616	0.496252535887236	0.0505715036008195	0.0760281497003212	0.0472614978720074	0.0283798860463028
6_32555355_33555355	ENSG00000204231.6	RXRB	Cells_EBV-transformed_lymphocytes	COVID19_HGI_B2_ALL_eur_leave_ukbb_23andme_20210107	6_33055355_A_G	0.802296	1.71e-05	8330	0.484761360838322	0.376794488369102	0.0742787260503128	0.057728805584213	0.00643661915805007	0.113322483517191
6_32555355_33555355	ENSG00000204231.6	RXRB	Colon_Transverse	COVID19_HGI_A2_ALL_eur_leave_ukbb_23andme_20210107	6_33055355_A_G	0.0941045	4.588e-07	9127	0.194026488614622	0.194101458818365	0.282168215656388	0.28222976901443	0.0474740678961945	0.573019067315983
6_32555355_33555355	ENSG00000204231.6	RXRB	Breast_Mammary_Tissue	COVID19_HGI_A2_ALL_eur_leave_23andme_20210107	6_33055355_A_G	0.0294477	9.55e-08	9102	0.112083843631207	0.0946501410728536	0.377838552348155	0.318972477019884	0.0964549859279001	0.987519441477469
6_32555355_33555355	ENSG00000204231.6	RXRB	Testis	COVID19_HGI_C2_ALL_eur_leave_ukbb_23andme_20210107	6_32660689_A_G	0.767716	5.488e-05	8889	0.53623023205533	0.396265871909686	0.0371131523937095	0.0274230796071926	0.0029676640340812	0.0276572432900156
6_32555355_33555355	ENSG00000204231.6	RXRB	Adipose_Subcutaneous	COVID19_HGI_B1_ALL_eur_leave_23andme_20210107	6_33050353_C_T	0.142817	0.0008479	8059	0.447303646954128	0.408410597945099	0.0713199820854302	0.0651108552185671	0.00785491779677598	0.0204524156238933
6_32555355_33555355	ENSG00000204231.6	RXRB	Esophagus_Gastroesophageal_Junction	COVID19_HGI_B1_ALL_eur_leave_23andme_20210107	6_33050353_C_T	0.6602	0.0008479	8059	0.486564224985304	0.369429448036323	0.0775798544135766	0.0588958603956913	0.00753061216910565	0.0184681650627375
6_32555355_33555355	ENSG00000204231.6	RXRB	Lung	COVID19_HGI_C2_ALL_eur_leave_23andme_20210107	6_32660689_A_G	0.336905	1.532e-05	8887	0.399165269799846	0.455334852547701	0.0653751855234504	0.0745690697590552	0.00555562236994754	0.0379827182448502
6_32555355_33555355	ENSG00000204231.6	RXRB	Adipose_Visceral_Omentum	COVID19_HGI_C2_ALL_leave_23andme_20210107	6_33529609_G_A	0.682879	0.0004033	8681	0.42923848672581	0.339974072315129	0.124511104336949	0.0986101150327891	0.00766622158932251	0.0115000576279568
6_32555355_33555355	ENSG00000204231.6	RXRB	Breast_Mammary_Tissue	COVID19_HGI_B2_ALL_eur_leave_ukbb_23andme_20210107	6_33055355_A_G	0.0294477	1.71e-05	8336	0.481836529333053	0.374323959147076	0.0738654403725842	0.057371182692684	0.0126028884546025	0.189593120798761
6_32555355_33555355	ENSG00000204231.6	RXRB	Pituitary	COVID19_HGI_C2_ALL_eur_leave_ukbb_23andme_20210107	6_32660689_A_G	0.562528	5.488e-05	8889	0.509015131501854	0.422736789207884	0.0352295618874825	0.0292543677915226	0.00376414961125698	0.025289159944847
6_32555355_33555355	ENSG00000204231.6	RXRB	Brain_Anterior_cingulate_cortex_BA24	COVID19_HGI_A2_ALL_eur_leave_ukbb_23andme_20210107	6_33055355_A_G	0.301654	4.588e-07	9090	0.190763825084431	0.206191672921815	0.277270958974664	0.299668886562756	0.0261046564563335	0.695168136005302
6_32555355_33555355	ENSG00000204231.6	RXRB	Nerve_Tibial	COVID19_HGI_B2_ALL_leave_UKBB_23andme_20210107	6_33055355_A_G	0.0691341	1.358e-06	7823	0.381176864487732	0.359316185833422	0.124259055940526	0.117114605331013	0.0181332884073077	0.711900811581992
6_32555355_33555355	ENSG00000204231.6	RXRB	Breast_Mammary_Tissue	COVID19_HGI_C2_ALL_eur_leave_23andme_20210107	6_32660689_A_G	0.880674	1.532e-05	8887	0.466967111214447	0.384746136458762	0.0764797537228175	0.0630048213853593	0.00880217721861443	0.022499369419613
6_32555355_33555355	ENSG00000204231.6	RXRB	Colon_Transverse	COVID19_HGI_B1_ALL_leave_23andme_20210107	6_33050353_C_T	0.608936	0.0007033	8145	0.459595467696239	0.41158213301817	0.0643656391390774	0.0576346232470844	0.00682213689942883	0.0223518299178663
6_32555355_33555355	ENSG00000204231.6	RXRB	Brain_Amygdala	COVID19_HGI_C2_ALL_leave_23andme_20210107	6_33035285_G_A	0.317076	5.185e-05	8651	0.407832831746985	0.358702584080553	0.118246304551206	0.103990342556425	0.0112279370648311	0.0126121529688159
6_32555355_33555355	ENSG00000204231.6	RXRB	Brain_Spinal_cord_cervical_c-1	COVID19_HGI_B1_ALL_leave_UKBB_23andme_20210107	6_33050353_C_T	0.0751735	0.0006852	7371	0.485682347227687	0.344975408877722	0.0936799327060095	0.0665308061174565	0.00913150507112513	0.0226510552946674
6_32555355_33555355	ENSG00000204231.6	RXRB	Nerve_Tibial	COVID19_HGI_A2_ALL_eur_leave_23andme_20210107	6_33055355_A_G	0.0691341	9.55e-08	9102	0.104465160079208	0.110580203899321	0.352155703948007	0.372709640993672	0.0600892910797928	0.979090617775708
6_32555355_33555355	ENSG00000204231.6	RXRB	Uterus	COVID19_HGI_A2_ALL_leave_UKBB_23andme_20210107	6_33055355_A_G	0.319012	1.196e-07	8578	0.102936215913508	0.100435359975307	0.384726695213896	0.375343124658894	0.0365586042383944	0.931471885354544
6_32555355_33555355	ENSG00000204231.6	RXRB	Brain_Nucleus_accumbens_basal_ganglia	COVID19_HGI_B1_ALL_leave_23andme_20210107	6_33050353_C_T	0.383131	0.0007033	8144	0.490511682757393	0.380917218977957	0.0686790343861126	0.0533275918795609	0.00656447199897636	0.0265308359340283
6_32555355_33555355	ENSG00000204231.6	RXRB	Brain_Caudate_basal_ganglia	COVID19_HGI_B1_ALL_leave_23andme_20210107	6_33050353_C_T	0.206816	0.0007033	8139	0.473151928115051	0.398110715111359	0.0661907164243085	0.0556861037812421	0.00686053656803957	0.025930466578696
6_32555355_33555355	ENSG00000204231.6	RXRB	Colon_Sigmoid	COVID19_HGI_A2_ALL_leave_UKBB_23andme_20210107	6_33055355_A_G	0.109304	1.196e-07	8582	0.0822157545573037	0.119967052507309	0.307285462609747	0.448340620994425	0.0421911093312164	0.899645796471367
6_32555355_33555355	ENSG00000204231.6	RXRB	Cells_Transformed_fibroblasts	COVID19_HGI_B2_ALL_leave_UKBB_23andme_20210107	6_33055355_A_G	0.0772981	1.358e-06	7823	0.389774556104635	0.348433168128879	0.12706179960919	0.113563839599976	0.0211666365573201	0.580306257302847
6_32555355_33555355	ENSG00000204231.6	RXRB	Lung	COVID19_HGI_A2_ALL_eur_leave_ukbb_23andme_20210107	6_33055355_A_G	0.156726	4.588e-07	9127	0.180075689816947	0.214015001609945	0.261879893006072	0.311204220628845	0.032825194938191	0.603951996516192
6_32555355_33555355	ENSG00000204231.6	RXRB	Ovary	COVID19_HGI_A2_ALL_eur_leave_ukbb_23andme_20210107	6_33055355_A_G	0.0180759	4.588e-07	9116	0.21477813849559	0.168493643635964	0.312252772154478	0.244903009343426	0.0595724363705424	0.861875906859406
6_32555355_33555355	ENSG00000204231.6	RXRB	Whole_Blood	COVID19_HGI_B2_ALL_eur_leave_ukbb_23andme_20210107	6_33055355_A_G	0.956365	1.71e-05	8336	0.464745094882948	0.398014666897961	0.0712453270034221	0.0610105818541728	0.00498432936149651	0.105851448504897
6_32555355_33555355	ENSG00000204231.6	RXRB	Colon_Transverse	COVID19_HGI_B2_ALL_leave_UKBB_23andme_20210107	6_33055355_A_G	0.0941045	1.358e-06	7823	0.398786415440913	0.342923856679514	0.129999556954195	0.111772519565646	0.0165176513597327	0.680240715501708
6_32555355_33555355	ENSG00000204231.6	RXRB	Prostate	COVID19_HGI_A2_ALL_leave_23andme_20210107	6_33055355_A_G	0.541442	2.608e-08	8540	0.0381055964653019	0.0395361110607739	0.434363405368239	0.450632392826624	0.0373624942790604	0.976688168044383
6_32555355_33555355	ENSG00000204231.6	RXRB	Adrenal_Gland	COVID19_HGI_C2_ALL_leave_UKBB_23andme_20210107	6_33055355_A_G	0.503873	0.0001461	8487	0.539183882374263	0.389441722549613	0.039386691901147	0.02844467592167	0.00354302725330729	0.0237476723751775
6_32555355_33555355	ENSG00000204231.6	RXRB	Small_Intestine_Terminal_Ileum	COVID19_HGI_B2_ALL_leave_23andme_20210107	6_33055355_A_G	0.121528	1.678e-05	8341	0.51290536842995	0.409327637874089	0.0410643447464176	0.0327677463284636	0.00393490262107973	0.249596114365973
6_32555355_33555355	ENSG00000204231.6	RXRB	Breast_Mammary_Tissue	COVID19_HGI_B1_ALL_leave_UKBB_23andme_20210107	6_33050353_C_T	0.094264	0.0006852	7381	0.490511250539873	0.339370327129962	0.0947217124186838	0.0655252992800681	0.00987141063141382	0.0225843829136588
6_32555355_33555355	ENSG00000204231.6	RXRB	Heart_Left_Ventricle	COVID19_HGI_B2_ALL_eur_leave_23andme_20210107	6_32626697_G_A	0.364677	0.0001956	8330	0.520759358330477	0.410943409389353	0.0361994127521553	0.0285622690890675	0.00353555043894798	0.0481120303150532
6_32555355_33555355	ENSG00000204231.6	RXRB	Brain_Substantia_nigra	COVID19_HGI_B2_ALL_leave_23andme_20210107	6_33055355_A_G	0.521595	1.678e-05	8335	0.512696862902554	0.4097234491091	0.0410372745712194	0.0327913270503859	0.00375108636674075	0.185120844953596
6_32555355_33555355	ENSG00000204231.6	RXRB	Brain_Cerebellar_Hemisphere	COVID19_HGI_B2_ALL_leave_UKBB_23andme_20210107	6_33055355_A_G	0.0454222	1.358e-06	7819	0.341661514803411	0.393890059342952	0.11136593300632	0.128365318167412	0.0247171746799057	0.462983092366124
6_32555355_33555355	ENSG00000204231.6	RXRB	Small_Intestine_Terminal_Ileum	COVID19_HGI_C2_ALL_eur_leave_23andme_20210107	6_32660689_A_G	0.536008	1.532e-05	8883	0.462707859289164	0.391391725654043	0.0757663815063603	0.0640826261653136	0.00605140738511958	0.0470372384191503
6_32555355_33555355	ENSG00000204231.6	RXRB	Brain_Frontal_Cortex_BA9	COVID19_HGI_A2_ALL_leave_23andme_20210107	6_33055355_A_G	0.152822	2.608e-08	8538	0.0424344760732397	0.0337330583136514	0.483707380697907	0.384464918139974	0.0556601667752279	0.990744775900374
6_32555355_33555355	ENSG00000204231.6	RXRB	Testis	COVID19_HGI_B1_ALL_eur_leave_ukbb_23andme_20210107	6_32566345_G_T	0.055413	0.0006325	8062	0.454948330824903	0.306769019720792	0.135093998458355	0.0910809916429099	0.0121076593530397	0.0173287495465747
6_32555355_33555355	ENSG00000204231.6	RXRB	Colon_Transverse	COVID19_HGI_A2_ALL_leave_23andme_20210107	6_33055355_A_G	0.0941045	2.608e-08	8540	0.038924394283297	0.0365998035346439	0.443696832516041	0.417135318543117	0.0636436511229001	0.99042967188727
6_32555355_33555355	ENSG00000204231.6	RXRB	Brain_Frontal_Cortex_BA9	COVID19_HGI_B2_ALL_leave_UKBB_23andme_20210107	6_33055355_A_G	0.152822	1.358e-06	7823	0.428155754551063	0.315033042902621	0.139573606933143	0.102682413464569	0.0145551821486042	0.665097456282932
6_32555355_33555355	ENSG00000204231.6	RXRB	Adipose_Visceral_Omentum	COVID19_HGI_A2_ALL_eur_leave_23andme_20210107	6_33055355_A_G	0.532044	9.55e-08	9102	0.121699810129764	0.100463815956747	0.41025431133299	0.338638089157301	0.0289439734231982	0.959954755792169
6_32555355_33555355	ENSG00000204231.6	RXRB	Adipose_Subcutaneous	COVID19_HGI_C2_ALL_leave_23andme_20210107	6_33055355_A_G	0.0003811	0.0001205	8681	0.387995147929579	0.378250918779077	0.112547466828036	0.10970941817741	0.0114970482858987	0.260499573285502
6_32555355_33555355	ENSG00000204231.6	RXRB	Minor_Salivary_Gland	COVID19_HGI_B1_ALL_leave_UKBB_23andme_20210107	6_33050353_C_T	0.203893	0.0006852	7306	0.502724433841739	0.329903204001396	0.0956683050936674	0.0627715457132667	0.0089325113499315	0.022150641915675
6_32555355_33555355	ENSG00000204231.6	RXRB	Esophagus_Muscularis	COVID19_HGI_B1_ALL_leave_UKBB_23andme_20210107	6_33050353_C_T	0.199508	0.0006852	7381	0.520719015873961	0.310454553226167	0.100555077622107	0.059942971159725	0.00832838211804053	0.0258256738115092
6_32555355_33555355	ENSG00000204231.6	RXRB	Brain_Cerebellum	COVID19_HGI_C2_ALL_leave_UKBB_23andme_20210107	6_33033952_C_G	5.69571e-08	0.0004307	8491	0.00927499264641689	0.85434384699059	0.000677744732082821	0.0623554931298887	0.0733479225010214	0.0160342044094368
6_32555355_33555355	ENSG00000204231.6	RXRB	Adrenal_Gland	COVID19_HGI_B2_ALL_leave_UKBB_23andme_20210107	6_33055355_A_G	0.503873	1.358e-06	7821	0.447605330539556	0.297459908972159	0.145902911574018	0.0969489312491334	0.0120829176651331	0.582683089679344
6_32555355_33555355	ENSG00000204231.6	RXRB	Liver	COVID19_HGI_C2_ALL_eur_leave_ukbb_23andme_20210107	6_32660689_A_G	0.087617	5.488e-05	8873	0.508837557329508	0.422929867383046	0.0351130164797444	0.0291809027324711	0.0039386560752313	0.0574799367886721
6_32555355_33555355	ENSG00000204231.6	RXRB	Uterus	COVID19_HGI_B2_ALL_leave_UKBB_23andme_20210107	6_33055355_A_G	0.319012	1.358e-06	7819	0.391276112875578	0.35351518236327	0.127534832129007	0.115214353348006	0.0124595192841386	0.588583259910374
6_32555355_33555355	ENSG00000204231.6	RXRB	Lung	COVID19_HGI_B2_ALL_eur_leave_23andme_20210107	6_32626697_G_A	0.628059	0.0001956	8330	0.463702357159429	0.468646608025964	0.0322332239496869	0.0325740686597483	0.0028437422051713	0.0486658381315624
6_32555355_33555355	ENSG00000204231.6	RXRB	Brain_Hippocampus	COVID19_HGI_B2_ALL_leave_23andme_20210107	6_33055355_A_G	0.464023	1.678e-05	8340	0.469916094057688	0.450792202855589	0.0376213953266655	0.0360847545911005	0.00558555316895728	0.112348942481664
6_32555355_33555355	ENSG00000204231.6	RXRB	Testis	COVID19_HGI_B1_ALL_leave_23andme_20210107	6_33050353_C_T	0.795423	0.0007033	8145	0.518493441502489	0.352861960464044	0.0726142098811664	0.0494111562021349	0.00661923195016563	0.0256140094714304
6_32555355_33555355	ENSG00000204231.6	RXRB	Brain_Spinal_cord_cervical_c-1	COVID19_HGI_B1_ALL_leave_23andme_20210107	6_33050353_C_T	0.0751735	0.0007033	8134	0.488634459114505	0.382821319325176	0.068339986568342	0.0535343838604053	0.0066698511315717	0.0292352697191461
6_32555355_33555355	ENSG00000204231.6	RXRB	Brain_Amygdala	COVID19_HGI_B1_ALL_leave_UKBB_23andme_20210107	6_33050353_C_T	0.820041	0.0006852	7367	0.472110955109169	0.358860108729771	0.0909904254917458	0.0691545905385069	0.00888392013080673	0.0191205010749956
6_32555355_33555355	ENSG00000204231.6	RXRB	Artery_Coronary	COVID19_HGI_A2_ALL_leave_UKBB_23andme_20210107	6_33055355_A_G	0.660646	1.196e-07	8581	0.118052339330148	0.0856514069041546	0.44122335378677	0.320089134275854	0.0349837657030736	0.918363221299463
6_32555355_33555355	ENSG00000204231.6	RXRB	Esophagus_Gastroesophageal_Junction	COVID19_HGI_B2_ALL_leave_23andme_20210107	6_33055355_A_G	0.651939	1.678e-05	8342	0.51731913690046	0.405087575735388	0.0414239258544935	0.0324333352221864	0.00373602628747236	0.151794305318324
6_32555355_33555355	ENSG00000204231.6	RXRB	Stomach	COVID19_HGI_A2_ALL_leave_23andme_20210107	6_33055355_A_G	0.63098	2.608e-08	8540	0.0440918379832819	0.0336505416317045	0.502600212879552	0.383544389886788	0.0361130176186739	0.985078413086591
6_32555355_33555355	ENSG00000204231.6	RXRB	Testis	COVID19_HGI_A2_ALL_eur_leave_23andme_20210107	6_33055355_A_G	0.312838	9.55e-08	9102	0.125296657103443	0.0948666778022133	0.42237940813128	0.319761188816697	0.0376960681463661	0.969509811482643
6_32555355_33555355	ENSG00000204231.6	RXRB	Artery_Tibial	COVID19_HGI_A2_ALL_leave_UKBB_23andme_20210107	6_33055355_A_G	0.0974249	1.196e-07	8582	0.0854644104098758	0.116077273574068	0.319427475073085	0.433799338808593	0.0452315021343783	0.942721030313855
6_32555355_33555355	ENSG00000204231.6	RXRB	Adipose_Visceral_Omentum	COVID19_HGI_A2_ALL_leave_UKBB_23andme_20210107	6_33055355_A_G	0.532044	1.196e-07	8582	0.115224426399463	0.0894159192898181	0.430657011673151	0.33416589886148	0.0305367437760887	0.914380960414977
6_32555355_33555355	ENSG00000204231.6	RXRB	Brain_Frontal_Cortex_BA9	COVID19_HGI_B1_ALL_leave_23andme_20210107	6_33050353_C_T	0.102269	0.0007033	8141	0.493219952472305	0.378069148261184	0.0690363588609335	0.0529118535669759	0.00676268683860105	0.0293258176310491
6_32555355_33555355	ENSG00000204231.6	RXRB	Brain_Frontal_Cortex_BA9	COVID19_HGI_B1_ALL_leave_UKBB_23andme_20210107	6_33050353_C_T	0.102269	0.0006852	7378	0.488431044520914	0.34187150612058	0.0942825719422129	0.0659825336304943	0.0094323437857986	0.022220393163932
6_32555355_33555355	ENSG00000204231.6	RXRB	Brain_Nucleus_accumbens_basal_ganglia	COVID19_HGI_A2_ALL_leave_UKBB_23andme_20210107	6_33055355_A_G	0.118905	1.196e-07	8582	0.110695254150547	0.0895243768654126	0.413729005632929	0.334550300113003	0.0515010632381086	0.941944761783292
6_32555355_33555355	ENSG00000204231.6	RXRB	Brain_Cortex	COVID19_HGI_B2_ALL_eur_leave_23andme_20210107	6_33077271_G_A	3.8593e-05	0.002524	8330	0.369221972000242	0.555241823441535	0.025665632979599	0.038585098100803	0.0112854734778213	0.0347359115071022
6_32555355_33555355	ENSG00000204231.6	RXRB	Brain_Caudate_basal_ganglia	COVID19_HGI_B2_ALL_eur_leave_ukbb_23andme_20210107	6_33055355_A_G	0.356279	1.71e-05	8333	0.463893547268469	0.397823123789749	0.0710837043799306	0.0609533024655166	0.00624632209633433	0.128791118762611
6_32555355_33555355	ENSG00000204231.6	RXRB	Brain_Spinal_cord_cervical_c-1	COVID19_HGI_B1_ALL_eur_leave_ukbb_23andme_20210107	6_33050353_C_T	0.0751735	0.0007585	8045	0.429406159371122	0.332807481043527	0.127219941048508	0.0985887228179112	0.0119776957189308	0.0142446196132469
6_32555355_33555355	ENSG00000204231.6	RXRB	Skin_Not_Sun_Exposed_Suprapubic	COVID19_HGI_C2_ALL_leave_UKBB_23andme_20210107	6_33055355_A_G	0.504099	0.0001461	8491	0.456278581671141	0.47306036216932	0.0333413100019333	0.0345648378262362	0.00275490833136908	0.0222976269925749
6_32555355_33555355	ENSG00000204231.6	RXRB	Colon_Sigmoid	COVID19_HGI_C2_ALL_leave_23andme_20210107	6_33055355_A_G	0.109304	0.0001205	8681	0.320982819039665	0.448622992320738	0.0931089045082418	0.130126895131888	0.00715838899946639	0.0125021489200118
6_32555355_33555355	ENSG00000204231.6	RXRB	Brain_Amygdala	COVID19_HGI_B1_ALL_eur_leave_23andme_20210107	6_33050353_C_T	0.820041	0.0008479	8029	0.470247530996869	0.386887078884476	0.0742963993481976	0.0611184778987546	0.00745051287170324	0.0182025787535368
6_32555355_33555355	ENSG00000204231.6	RXRB	Pancreas	COVID19_HGI_C2_ALL_eur_leave_23andme_20210107	6_32660689_A_G	0.219531	1.532e-05	8887	0.397379363918065	0.457117854658397	0.065082690316121	0.074861086004768	0.00555900510264893	0.0555138502662277
6_32555355_33555355	ENSG00000204231.6	RXRB	Pancreas	COVID19_HGI_B2_ALL_leave_UKBB_23andme_20210107	6_33055355_A_G	0.41523	1.358e-06	7823	0.364562488991655	0.380625580520045	0.118842970111292	0.124067442504744	0.0119015178722646	0.486172341634607
6_32555355_33555355	ENSG00000204231.6	RXRB	Brain_Cerebellar_Hemisphere	COVID19_HGI_B1_ALL_eur_leave_ukbb_23andme_20210107	6_32719414_C_A	0.107852	0.0009173	8054	0.349433487798205	0.408249961704972	0.103619153767054	0.121042624320621	0.0176547724091477	0.0104315879287498
6_32555355_33555355	ENSG00000204231.6	RXRB	Stomach	COVID19_HGI_B1_ALL_eur_leave_ukbb_23andme_20210107	6_32719414_C_A	0.179053	0.0009173	8062	0.438857479687754	0.321367258250946	0.130315923078291	0.0954139074791052	0.0140454315039045	0.0148728035036519
6_32555355_33555355	ENSG00000204231.6	RXRB	Adipose_Visceral_Omentum	COVID19_HGI_B2_ALL_leave_UKBB_23andme_20210107	6_33055355_A_G	0.532044	1.358e-06	7823	0.433569474643571	0.313008874541394	0.141338414324393	0.102027058019923	0.0100561784707195	0.591923754608103
6_32555355_33555355	ENSG00000204231.6	RXRB	Brain_Anterior_cingulate_cortex_BA24	COVID19_HGI_B2_ALL_leave_23andme_20210107	6_33055355_A_G	0.301654	1.678e-05	8314	0.461331858833063	0.461296264269784	0.0368620741122358	0.0368555757516262	0.00365422703329194	0.188609474364644
6_32555355_33555355	ENSG00000204231.6	RXRB	Testis	COVID19_HGI_A2_ALL_leave_23andme_20210107	6_33055355_A_G	0.312838	2.608e-08	8540	0.0451618066068892	0.0317828050261916	0.514796720954433	0.362244271123902	0.0460143962885839	0.989449626195891
6_32555355_33555355	ENSG00000204231.6	RXRB	Pancreas	COVID19_HGI_A2_ALL_eur_leave_ukbb_23andme_20210107	6_32667171_A_T	0.00500612	1.069e-06	9127	0.177439680716521	0.208273820389836	0.258046406199028	0.302834373609155	0.0534057190854593	0.690111437524541
6_32555355_33555355	ENSG00000204231.6	RXRB	Adrenal_Gland	COVID19_HGI_B1_ALL_eur_leave_ukbb_23andme_20210107	6_32566345_G_T	0.473977	0.0006325	8058	0.451446421050456	0.310438546777054	0.133992827577293	0.0921285943577734	0.0119936102374235	0.0147074658207926
6_32555355_33555355	ENSG00000204231.6	RXRB	Esophagus_Muscularis	COVID19_HGI_B1_ALL_eur_leave_23andme_20210107	6_33050353_C_T	0.199508	0.0008479	8059	0.519530304852087	0.336606135674159	0.0828361053776269	0.0536625385820284	0.00736491551409942	0.0233552602199697
6_32555355_33555355	ENSG00000204231.6	RXRB	Stomach	COVID19_HGI_B2_ALL_eur_leave_ukbb_23andme_20210107	6_33055355_A_G	0.63098	1.71e-05	8336	0.489681147734151	0.369057772059756	0.0750680187523388	0.0565668539814669	0.00962620747228773	0.0692935542800522
6_32555355_33555355	ENSG00000204231.6	RXRB	Skin_Sun_Exposed_Lower_leg	COVID19_HGI_A2_ALL_leave_UKBB_23andme_20210107	6_33055355_A_G	0.211695	1.196e-07	8582	0.115889557221806	0.0865736249396405	0.433142971128737	0.323532357934008	0.0408614887758088	0.944442697874988
6_32555355_33555355	ENSG00000204231.6	RXRB	Brain_Anterior_cingulate_cortex_BA24	COVID19_HGI_A2_ALL_leave_23andme_20210107	6_33055355_A_G	0.301654	2.608e-08	8531	0.0381712212472833	0.0390591242379463	0.435108183162919	0.445186785153558	0.042474686198293	0.987438516731521
6_32555355_33555355	ENSG00000204231.6	RXRB	Esophagus_Mucosa	COVID19_HGI_C2_ALL_leave_23andme_20210107	6_33529609_G_A	0.414649	0.0004033	8681	0.459929992235936	0.309085173282565	0.133413924943691	0.0896497807076143	0.00792112883019364	0.0120947900539078
6_32555355_33555355	ENSG00000204231.6	RXRB	Brain_Frontal_Cortex_BA9	COVID19_HGI_A2_ALL_eur_leave_23andme_20210107	6_33055355_A_G	0.152822	9.55e-08	9097	0.11811314872088	0.100227890653774	0.398159050055604	0.337822224100565	0.0456776864691772	0.972241747782778
6_32555355_33555355	ENSG00000204231.6	RXRB	Uterus	COVID19_HGI_B2_ALL_eur_leave_23andme_20210107	6_32626697_G_A	0.0894444	0.0001956	8317	0.477908389239257	0.454648273035621	0.0328656544458995	0.0312627464516304	0.00331493682759253	0.0523211726806874
6_32555355_33555355	ENSG00000204231.6	RXRB	Brain_Nucleus_accumbens_basal_ganglia	COVID19_HGI_B2_ALL_eur_leave_ukbb_23andme_20210107	6_33055355_A_G	0.118905	1.71e-05	8336	0.48039236266972	0.380562502010676	0.0736440499215403	0.0583330849124138	0.00706800048564952	0.163753822782538
6_32555355_33555355	ENSG00000204231.6	RXRB	Skin_Not_Sun_Exposed_Suprapubic	COVID19_HGI_B1_ALL_eur_leave_23andme_20210107	6_33050353_C_T	0.020417	0.0008479	8059	0.432375277754887	0.422377106317013	0.0689397398694223	0.0673366179427574	0.00897125811592016	0.0281463536575102
6_32555355_33555355	ENSG00000204231.6	RXRB	Prostate	COVID19_HGI_B2_ALL_leave_23andme_20210107	6_33055355_A_G	0.541442	1.678e-05	8340	0.45763421509518	0.464693936047576	0.0366391131226332	0.037200496302103	0.00383223943250758	0.155492795582327
6_32555355_33555355	ENSG00000204231.6	RXRB	Colon_Transverse	COVID19_HGI_B1_ALL_eur_leave_23andme_20210107	6_33050353_C_T	0.608936	0.0008479	8059	0.454253893208617	0.40186156249684	0.0724281586937249	0.0640671150024168	0.00738927059840204	0.0174472475413285
6_32555355_33555355	ENSG00000204231.6	RXRB	Vagina	COVID19_HGI_B1_ALL_eur_leave_ukbb_23andme_20210107	6_32719414_C_A	0.31285	0.0009173	8041	0.431703879798373	0.329617620517865	0.127662565838739	0.0974602757112383	0.0135556581337848	0.0131439466941516
6_32555355_33555355	ENSG00000204231.6	RXRB	Heart_Left_Ventricle	COVID19_HGI_C2_ALL_eur_leave_ukbb_23andme_20210107	6_32660689_A_G	0.38202	5.488e-05	8889	0.507262784814844	0.425372927975147	0.0351082798228882	0.0294377640968548	0.00281824329026598	0.0335672029599911
6_32555355_33555355	ENSG00000204231.6	RXRB	Brain_Hypothalamus	COVID19_HGI_A2_ALL_eur_leave_ukbb_23andme_20210107	6_33055355_A_G	0.387026	4.588e-07	9120	0.209052719725195	0.186567033052469	0.303996811910175	0.271269835919395	0.0291135993927658	0.641223648947173
6_32555355_33555355	ENSG00000204231.6	RXRB	Pituitary	COVID19_HGI_B2_ALL_leave_23andme_20210107	6_33055355_A_G	0.140776	1.678e-05	8341	0.517202714688388	0.404489084952618	0.0414112806236803	0.0323820340059961	0.00451488572931792	0.208792729423421
6_32555355_33555355	ENSG00000204231.6	RXRB	Colon_Transverse	COVID19_HGI_B1_ALL_eur_leave_ukbb_23andme_20210107	6_32719414_C_A	0.16975	0.0009173	8062	0.404247874140783	0.357730309445573	0.12003882196237	0.106213959467242	0.0117690349840315	0.0166528511986924
6_32555355_33555355	ENSG00000204231.6	RXRB	Adrenal_Gland	COVID19_HGI_B2_ALL_eur_leave_23andme_20210107	6_32626697_G_A	0.119129	0.0001956	8326	0.545309315698268	0.386509418084969	0.0378847620405355	0.0268488670199385	0.00344763715628903	0.0593802928765139
6_32555355_33555355	ENSG00000204231.6	RXRB	Artery_Coronary	COVID19_HGI_A2_ALL_eur_leave_ukbb_23andme_20210107	6_33055355_A_G	0.660646	4.588e-07	9122	0.222999612159295	0.173406935288948	0.324281278773462	0.252137491341819	0.0271746824364768	0.629614473850607
6_32555355_33555355	ENSG00000204231.6	RXRB	Liver	COVID19_HGI_B2_ALL_leave_UKBB_23andme_20210107	6_33055355_A_G	0.819017	1.358e-06	7823	0.430257525927544	0.315749910181696	0.140258759027553	0.102919844764983	0.0108139600982237	0.567752937110174
6_32555355_33555355	ENSG00000204231.6	RXRB	Small_Intestine_Terminal_Ileum	COVID19_HGI_B1_ALL_leave_23andme_20210107	6_33050353_C_T	0.888364	0.0007033	8144	0.489533500753578	0.381789542317303	0.0685437392343757	0.0534509110771332	0.00668230661761074	0.0244000255399413
6_32555355_33555355	ENSG00000204231.6	RXRB	Adrenal_Gland	COVID19_HGI_A2_ALL_eur_leave_23andme_20210107	6_33055355_A_G	0.503873	9.55e-08	9096	0.12451083592563	0.0965583335696338	0.419715348515895	0.325456101200499	0.0337593807883423	0.964718548352745
6_32555355_33555355	ENSG00000204231.6	RXRB	Testis	COVID19_HGI_B2_ALL_eur_leave_ukbb_23andme_20210107	6_33055355_A_G	0.312838	1.71e-05	8336	0.508563340072587	0.353068610080505	0.077962654935712	0.0541190586254827	0.00628633628571356	0.13769616476986
6_32555355_33555355	ENSG00000204231.6	RXRB	Heart_Left_Ventricle	COVID19_HGI_A2_ALL_leave_UKBB_23andme_20210107	6_33055355_A_G	0.866527	1.196e-07	8582	0.113437592616227	0.0918155138614872	0.423978631736789	0.343137408543363	0.0276308532421344	0.903581391982045
6_32555355_33555355	ENSG00000204231.6	RXRB	Brain_Cortex	COVID19_HGI_B1_ALL_leave_UKBB_23andme_20210107	6_33050353_C_T	0.910975	0.0006852	7381	0.361561276466839	0.468927749236176	0.0698204235143027	0.0905446168174547	0.009145933965228	0.0141446337322869
6_32555355_33555355	ENSG00000204231.6	RXRB	Small_Intestine_Terminal_Ileum	COVID19_HGI_B2_ALL_eur_leave_23andme_20210107	6_32626697_G_A	0.551988	0.0001956	8327	0.518764499914747	0.413024914748851	0.036050394744838	0.028698794094378	0.00346139649718559	0.0494941872237996
6_32555355_33555355	ENSG00000204231.6	RXRB	Whole_Blood	COVID19_HGI_A2_ALL_leave_UKBB_23andme_20210107	6_33055355_A_G	0.956365	1.196e-07	8582	0.109811248117346	0.0960132387014735	0.410424989215098	0.358829323097024	0.0249212008690578	0.909886644500089
6_32555355_33555355	ENSG00000204231.6	RXRB	Artery_Tibial	COVID19_HGI_B2_ALL_leave_UKBB_23andme_20210107	6_33055355_A_G	0.0974249	1.358e-06	7823	0.328299484985965	0.41569517485356	0.107021668602423	0.135498122837464	0.013485548720588	0.688137432913215
6_32555355_33555355	ENSG00000204231.6	RXRB	Brain_Putamen_basal_ganglia	COVID19_HGI_B2_ALL_eur_leave_23andme_20210107	6_32626697_G_A	0.63807	0.0001956	8327	0.490163340929637	0.441482345043309	0.034066695678962	0.0306797244575263	0.00360789389056525	0.0450093133388613
6_32555355_33555355	ENSG00000204231.6	RXRB	Colon_Sigmoid	COVID19_HGI_C2_ALL_leave_UKBB_23andme_20210107	6_33055355_A_G	0.109304	0.0001461	8491	0.397813841715994	0.531186641562855	0.0290691589579644	0.0388118932337352	0.00311846452945191	0.0331025074596271
6_32555355_33555355	ENSG00000204231.6	RXRB	Pancreas	COVID19_HGI_C2_ALL_eur_leave_ukbb_23andme_20210107	6_32660689_A_G	0.219531	5.488e-05	8889	0.433688007413049	0.498948880131965	0.0300160791918645	0.0345300472914337	0.00281698597168821	0.0401478949655774
6_32555355_33555355	ENSG00000204231.6	RXRB	Artery_Coronary	COVID19_HGI_C2_ALL_eur_leave_ukbb_23andme_20210107	6_32661960_A_T	0.25287	7.107e-05	8884	0.53088431161239	0.401595633108008	0.0367317690673702	0.027783308784577	0.003004977427654	0.0391349438643166
6_32555355_33555355	ENSG00000204231.6	RXRB	Breast_Mammary_Tissue	COVID19_HGI_C2_ALL_leave_UKBB_23andme_20210107	6_33055355_A_G	0.0294477	0.0001461	8491	0.517044685805938	0.409340828010107	0.037781626941965	0.0299055346448575	0.00592732459713324	0.0442249526631943
6_32555355_33555355	ENSG00000204231.6	RXRB	Minor_Salivary_Gland	COVID19_HGI_A2_ALL_eur_leave_23andme_20210107	6_33055355_A_G	0.257249	9.55e-08	8987	0.121604424424645	0.0978159975292721	0.409707893586944	0.329518911966542	0.0413527724925984	0.969883884263247
6_32555355_33555355	ENSG00000204231.6	RXRB	Brain_Substantia_nigra	COVID19_HGI_B1_ALL_eur_leave_23andme_20210107	6_33050353_C_T	0.097133	0.0008479	8050	0.483282908456158	0.372935698958405	0.0769131263265907	0.059344151733712	0.00752411452513387	0.0221947661216574
6_32555355_33555355	ENSG00000204231.6	RXRB	Brain_Nucleus_accumbens_basal_ganglia	COVID19_HGI_B2_ALL_eur_leave_23andme_20210107	6_32626697_G_A	0.0599675	0.0001956	8330	0.520014391125114	0.411706262658839	0.0361476280363891	0.0286153162627795	0.00351640191687832	0.0550164157057738
6_32555355_33555355	ENSG00000204231.6	RXRB	Skin_Not_Sun_Exposed_Suprapubic	COVID19_HGI_C2_ALL_eur_leave_ukbb_23andme_20210107	6_32660689_A_G	0.561206	5.488e-05	8889	0.448144465053028	0.484703226544542	0.0310166283653218	0.0335443137448208	0.00259136629228745	0.0250851581447464
6_32555355_33555355	ENSG00000204231.6	RXRB	Brain_Cortex	COVID19_HGI_A2_ALL_leave_23andme_20210107	6_33055355_A_G	0.0580094	2.608e-08	8538	0.0300881714795395	0.0460269238228577	0.342972475437457	0.524600628919088	0.0563118003410574	0.972453345616479
6_32555355_33555355	ENSG00000204231.6	RXRB	Esophagus_Mucosa	COVID19_HGI_C2_ALL_leave_UKBB_23andme_20210107	6_32902114_C_T	0.0110988	0.0005512	8491	0.560514511868501	0.368653776544964	0.0409580656456485	0.0269354286948085	0.00293821724607819	0.047836350448943
6_32555355_33555355	ENSG00000204231.6	RXRB	Small_Intestine_Terminal_Ileum	COVID19_HGI_B2_ALL_leave_UKBB_23andme_20210107	6_33055355_A_G	0.121528	1.358e-06	7822	0.424957084885812	0.317920889404987	0.13852516306413	0.103619117585185	0.0149777450598854	0.695193183302689
6_32555355_33555355	ENSG00000204231.6	RXRB	Brain_Caudate_basal_ganglia	COVID19_HGI_A2_ALL_eur_leave_23andme_20210107	6_33055355_A_G	0.356279	9.55e-08	9093	0.114549287176276	0.106264606662885	0.385948689053693	0.358000038486811	0.0352373786203351	0.966084540645923
6_32555355_33555355	ENSG00000204231.6	RXRB	Colon_Transverse	COVID19_HGI_C2_ALL_leave_23andme_20210107	6_33055355_A_G	0.0941045	0.0001205	8681	0.393392127040107	0.374223056761207	0.114112992403949	0.108542806476664	0.00972901731807356	0.0121443220259135
6_32555355_33555355	ENSG00000204231.6	RXRB	Brain_Cerebellum	COVID19_HGI_C2_ALL_leave_23andme_20210107	6_33030449_T_C	1.21649e-08	0.0001008	8681	0.00601469925336324	0.554144421370185	0.00174471038700046	0.160465489988637	0.277630679000815	0.0194458829372811
6_32555355_33555355	ENSG00000204231.6	RXRB	Brain_Hypothalamus	COVID19_HGI_C2_ALL_eur_leave_23andme_20210107	6_32660689_A_G	0.694177	1.532e-05	8882	0.45629580646427	0.39683264263221	0.0747207857000655	0.0649762121641774	0.00717455303927746	0.0376345040887677
6_32555355_33555355	ENSG00000204231.6	RXRB	Brain_Caudate_basal_ganglia	COVID19_HGI_B2_ALL_leave_UKBB_23andme_20210107	6_33055355_A_G	0.356279	1.358e-06	7820	0.411605736515079	0.333305075747259	0.134172769023976	0.108636509394222	0.0122799093194636	0.599009378628456
6_32555355_33555355	ENSG00000204231.6	RXRB	Brain_Frontal_Cortex_BA9	COVID19_HGI_A2_ALL_leave_UKBB_23andme_20210107	6_33055355_A_G	0.152822	1.196e-07	8580	0.111779796210593	0.0892307651644669	0.417777627918265	0.333452736287997	0.0477590744186779	0.934058032651133
6_32555355_33555355	ENSG00000204231.6	RXRB	Brain_Substantia_nigra	COVID19_HGI_B1_ALL_eur_leave_ukbb_23andme_20210107	6_32719414_C_A	0.027903	0.0009173	8053	0.429779506136347	0.33176287802727	0.12747131209574	0.0983872752395347	0.0125990285011084	0.0235369880992213
6_32555355_33555355	ENSG00000204231.6	RXRB	Liver	COVID19_HGI_A2_ALL_eur_leave_23andme_20210107	6_33055355_A_G	0.819017	9.55e-08	9081	0.11992335165469	0.102041391507146	0.404221949443732	0.343917881465247	0.0298954259291841	0.951905115341054
6_32555355_33555355	ENSG00000204231.6	RXRB	Brain_Frontal_Cortex_BA9	COVID19_HGI_B2_ALL_leave_23andme_20210107	6_33055355_A_G	0.152822	1.678e-05	8338	0.517537313158455	0.404751738801776	0.0414204661335442	0.032389910006158	0.00390057190006683	0.234445674689745
6_32555355_33555355	ENSG00000204231.6	RXRB	Minor_Salivary_Gland	COVID19_HGI_C2_ALL_eur_leave_23andme_20210107	6_32660689_A_G	0.333442	1.532e-05	8777	0.478663054632272	0.375877993536648	0.0775445699474459	0.0608861137436251	0.0070282681400093	0.0521679825178899
6_32555355_33555355	ENSG00000204231.6	RXRB	Brain_Cerebellar_Hemisphere	COVID19_HGI_B2_ALL_eur_leave_23andme_20210107	6_32626697_G_A	0.351085	0.0001956	8324	0.421338997909642	0.509662616222663	0.0292541670489079	0.0353822397538197	0.00436197906496776	0.0327992756882445
6_32555355_33555355	ENSG00000204231.6	RXRB	Heart_Atrial_Appendage	COVID19_HGI_A2_ALL_eur_leave_ukbb_23andme_20210107	6_32667171_A_T	0.0016836	1.069e-06	9127	0.186261370697171	0.189086879870397	0.270875585032738	0.274905787016673	0.0788703773830215	0.801682667549156
6_32555355_33555355	ENSG00000204231.6	RXRB	Minor_Salivary_Gland	COVID19_HGI_B2_ALL_eur_leave_23andme_20210107	6_32626697_G_A	0.82914	0.0001956	8233	0.537169105340832	0.395707874031997	0.0367226361851112	0.0270485320873232	0.0033518523547364	0.0527432383294871
6_32555355_33555355	ENSG00000204231.6	RXRB	Vagina	COVID19_HGI_C2_ALL_eur_leave_23andme_20210107	6_32660689_A_G	0.590992	1.532e-05	8863	0.462541347922356	0.389107390712718	0.0756577175909319	0.0636370958611104	0.0090564479128833	0.0318605925214598
6_32555355_33555355	ENSG00000204231.6	RXRB	Muscle_Skeletal	COVID19_HGI_C2_ALL_leave_UKBB_23andme_20210107	6_33055355_A_G	0.534114	0.0001461	8491	0.566962348658494	0.360876390294155	0.0414292236922736	0.0263656893252125	0.00436634802986461	0.0155557615273859
6_32555355_33555355	ENSG00000204231.6	RXRB	Brain_Nucleus_accumbens_basal_ganglia	COVID19_HGI_B2_ALL_leave_23andme_20210107	6_33055355_A_G	0.118905	1.678e-05	8341	0.51446373558004	0.407666874699175	0.0411919766075625	0.032636947041733	0.00404046607148909	0.247057663297531
6_32555355_33555355	ENSG00000204231.6	RXRB	Whole_Blood	COVID19_HGI_C2_ALL_eur_leave_ukbb_23andme_20210107	6_32660689_A_G	0.634639	5.488e-05	8889	0.489072478070446	0.443774417855805	0.0338493063709335	0.0307115798182284	0.00259221788458736	0.0256588295188588
6_32555355_33555355	ENSG00000204231.6	RXRB	Brain_Nucleus_accumbens_basal_ganglia	COVID19_HGI_A2_ALL_eur_leave_23andme_20210107	6_33055355_A_G	0.118905	9.55e-08	9102	0.116911764025563	0.100529807249977	0.394113640653099	0.338839887184612	0.0496049008867501	0.97310549697423
6_32555355_33555355	ENSG00000204231.6	RXRB	Adipose_Visceral_Omentum	COVID19_HGI_A2_ALL_leave_23andme_20210107	6_33055355_A_G	0.532044	2.608e-08	8540	0.0438893381617585	0.033932335444017	0.500291929576771	0.386757524773507	0.0351288720439465	0.985873455848983
6_32555355_33555355	ENSG00000204231.6	RXRB	Artery_Tibial	COVID19_HGI_B1_ALL_eur_leave_ukbb_23andme_20210107	6_32566345_G_T	0.336405	0.0006325	8062	0.332587665780725	0.429534282060117	0.0987597811970906	0.127535876749611	0.0115823942124558	0.0113088764909725
6_32555355_33555355	ENSG00000204231.6	RXRB	Brain_Substantia_nigra	COVID19_HGI_B1_ALL_leave_UKBB_23andme_20210107	6_33050353_C_T	0.097133	0.0006852	7376	0.487070629841622	0.343292323360647	0.0940205641917275	0.0662572886956417	0.00935919391036149	0.0224349602144591
6_32555355_33555355	ENSG00000204231.6	RXRB	Brain_Spinal_cord_cervical_c-1	COVID19_HGI_C2_ALL_leave_UKBB_23andme_20210107	6_33055355_A_G	0.451533	0.0001461	8479	0.511051525777465	0.417761840292867	0.0373234843006449	0.0305069283608171	0.00335622126820645	0.0272546236265162
6_32555355_33555355	ENSG00000204231.6	RXRB	Esophagus_Gastroesophageal_Junction	COVID19_HGI_B1_ALL_leave_23andme_20210107	6_33050353_C_T	0.6602	0.0007033	8145	0.492817084021427	0.37840245975743	0.0690182754645017	0.0529879088483867	0.00677427190825547	0.0243088787160666
6_32555355_33555355	ENSG00000204231.6	RXRB	Brain_Cerebellum	COVID19_HGI_C2_ALL_eur_leave_23andme_20210107	6_33033738_C_T	1.78066e-08	0.0003885	8887	0.00825744616630864	0.762717837405409	0.00135240241552834	0.124814874374621	0.102857439638133	0.0222771873360673
6_32555355_33555355	ENSG00000204231.6	RXRB	Muscle_Skeletal	COVID19_HGI_C2_ALL_leave_23andme_20210107	6_33035285_G_A	0.109462	5.185e-05	8681	0.462436675860958	0.300633886101647	0.134141049738011	0.0871906018373277	0.0155977864620571	0.0134271547329487
6_32555355_33555355	ENSG00000204231.6	RXRB	Lung	COVID19_HGI_B2_ALL_leave_23andme_20210107	6_33055355_A_G	0.156726	1.678e-05	8342	0.465459807999301	0.457326100217322	0.0372713305955272	0.0366167042404668	0.00332605694738372	0.241958520001631
6_32555355_33555355	ENSG00000204231.6	RXRB	Heart_Atrial_Appendage	COVID19_HGI_C2_ALL_leave_23andme_20210107	6_33035285_G_A	0.332244	5.185e-05	8681	0.393610785893676	0.374211181357549	0.114176419743698	0.108539628758927	0.00946198424614949	0.0117210610189108
6_32555355_33555355	ENSG00000204231.6	RXRB	Colon_Transverse	COVID19_HGI_B2_ALL_eur_leave_ukbb_23andme_20210107	6_33055355_A_G	0.0941045	1.71e-05	8336	0.44930079930652	0.410747849978475	0.0688777196832044	0.0629594463336962	0.00811418469810443	0.151393580671272
6_32555355_33555355	ENSG00000204231.6	RXRB	Heart_Atrial_Appendage	COVID19_HGI_B2_ALL_leave_UKBB_23andme_20210107	6_33055355_A_G	0.503489	1.358e-06	7823	0.405082403454088	0.34158194742337	0.132051973036114	0.111341648973029	0.00994202711339925	0.594456561968624
6_32555355_33555355	ENSG00000204231.6	RXRB	Heart_Atrial_Appendage	COVID19_HGI_B1_ALL_eur_leave_ukbb_23andme_20210107	6_32566345_G_T	0.199288	0.0006325	8062	0.41010834083249	0.351930519982624	0.121779050081856	0.104491827836658	0.0116902612663716	0.0141624506047428
6_32555355_33555355	ENSG00000204231.6	RXRB	Pancreas	COVID19_HGI_A2_ALL_leave_UKBB_23andme_20210107	6_33055355_A_G	0.41523	1.196e-07	8582	0.0960635481473301	0.10761021942056	0.359042278348386	0.402163414695557	0.0351205393881662	0.766272726592273
6_32555355_33555355	ENSG00000204231.6	RXRB	Small_Intestine_Terminal_Ileum	COVID19_HGI_A2_ALL_leave_23andme_20210107	6_33055355_A_G	0.121528	2.608e-08	8539	0.0418573213020271	0.0340020743531933	0.477128683088281	0.38752778742966	0.0594841338268394	0.990976734276009
6_32555355_33555355	ENSG00000204231.6	RXRB	Pancreas	COVID19_HGI_C2_ALL_leave_23andme_20210107	6_33035285_G_A	0.654086	5.185e-05	8681	0.361013175221477	0.408417853010389	0.104720686790902	0.118464187025942	0.00738409795129035	0.0112293572511181
6_32555355_33555355	ENSG00000204231.6	RXRB	Brain_Putamen_basal_ganglia	COVID19_HGI_A2_ALL_leave_23andme_20210107	6_33055355_A_G	0.574823	2.608e-08	8540	0.0398790395108613	0.0376312819586146	0.454578776126109	0.428917729622522	0.038993172781893	0.980971937961698
6_32555355_33555355	ENSG00000204231.6	RXRB	Adipose_Subcutaneous	COVID19_HGI_C2_ALL_eur_leave_23andme_20210107	6_33055355_A_G	0.0003811	0.0009096	8887	0.429088584517084	0.425677490232119	0.0702760183341231	0.069712104384361	0.00524580253231199	0.103536678913089
6_32555355_33555355	ENSG00000204231.6	RXRB	Minor_Salivary_Gland	COVID19_HGI_A2_ALL_eur_leave_ukbb_23andme_20210107	6_33055355_A_G	0.257249	4.588e-07	9012	0.218705472481023	0.17641414984736	0.317458367711416	0.256039704606289	0.031382305353913	0.687804110944459
6_32555355_33555355	ENSG00000204231.6	RXRB	Adrenal_Gland	COVID19_HGI_B1_ALL_eur_leave_23andme_20210107	6_33050353_C_T	0.804166	0.0008479	8055	0.507584989915446	0.348908537534363	0.080858992763924	0.0555745409234028	0.00707293886286514	0.0207474095547215
6_32555355_33555355	ENSG00000204231.6	RXRB	Cells_Transformed_fibroblasts	COVID19_HGI_C2_ALL_leave_23andme_20210107	6_33038053_C_T	0.0341905	5.524e-05	8681	0.383008475388467	0.373663318251083	0.11110096069156	0.108366308734338	0.0238609369345525	0.0145563068162362
6_32555355_33555355	ENSG00000204231.6	RXRB	Colon_Sigmoid	COVID19_HGI_A2_ALL_eur_leave_23andme_20210107	6_33055355_A_G	0.109304	9.55e-08	9102	0.0869102972067188	0.132881309708031	0.292977647954175	0.447908214488244	0.0393225306428314	0.961348599577481
6_32555355_33555355	ENSG00000204231.6	RXRB	Brain_Cortex	COVID19_HGI_A2_ALL_eur_leave_23andme_20210107	6_33055355_A_G	0.0580094	9.55e-08	9092	0.0839835406562983	0.133866658713699	0.283097442037364	0.45119900239416	0.0478533561984783	0.924159297017982
6_32555355_33555355	ENSG00000204231.6	RXRB	Brain_Substantia_nigra	COVID19_HGI_A2_ALL_leave_23andme_20210107	6_33055355_A_G	0.521595	2.608e-08	8535	0.0425263052080315	0.034668149728708	0.484753640066445	0.395136296249655	0.0429156087471599	0.987080803814687
6_32555355_33555355	ENSG00000204231.6	RXRB	Skin_Not_Sun_Exposed_Suprapubic	COVID19_HGI_C2_ALL_eur_leave_23andme_20210107	6_32660689_A_G	0.561206	1.532e-05	8887	0.410987587272476	0.444460103149475	0.0673114416473309	0.0727891099557954	0.00445175797492248	0.0398793281650379
6_32555355_33555355	ENSG00000204231.6	RXRB	Esophagus_Mucosa	COVID19_HGI_B2_ALL_eur_leave_ukbb_23andme_20210107	6_33055355_A_G	0.976918	1.71e-05	8336	0.524101909095102	0.338591471411933	0.0803447143557327	0.0519009416321516	0.00506096350508022	0.117297193119952
6_32555355_33555355	ENSG00000204231.6	RXRB	Pancreas	COVID19_HGI_B1_ALL_eur_leave_ukbb_23andme_20210107	6_32566345_G_T	0.448404	0.0006325	8062	0.369105933043	0.393184065360172	0.109603647207735	0.116742130449415	0.0113642239396786	0.0127095650432794
6_32555355_33555355	ENSG00000204231.6	RXRB	Minor_Salivary_Gland	COVID19_HGI_C2_ALL_leave_UKBB_23andme_20210107	6_33055355_A_G	0.257249	0.0001461	8395	0.530800537105487	0.398667705500979	0.0382489230560283	0.028724012698508	0.00355882163899798	0.0293474801752952
6_32555355_33555355	ENSG00000204231.6	RXRB	Adipose_Subcutaneous	COVID19_HGI_A2_ALL_eur_leave_23andme_20210107	6_33055355_A_G	0.0003811	9.55e-08	9102	0.0479435299222278	0.0487696806560228	0.161619314197317	0.163826456162114	0.577841019062318	0.999129224873089
6_32555355_33555355	ENSG00000204231.6	RXRB	Brain_Cerebellum	COVID19_HGI_B1_ALL_leave_UKBB_23andme_20210107	6_33043930_A_G	1.2656e-08	0.02724	7381	0.00972428419479509	0.796580611397038	0.00187783837773984	0.153788166544351	0.0380290994860763	0.011705486774784
6_32555355_33555355	ENSG00000204231.6	RXRB	Minor_Salivary_Gland	COVID19_HGI_C2_ALL_eur_leave_ukbb_23andme_20210107	6_32660689_A_G	0.333442	5.488e-05	8779	0.52295716816937	0.410752178633652	0.0353308035893049	0.0277470609057674	0.0032127887019063	0.0418681094397299
6_32555355_33555355	ENSG00000204231.6	RXRB	Brain_Hippocampus	COVID19_HGI_B1_ALL_eur_leave_ukbb_23andme_20210107	6_32719414_C_A	0.487068	0.0009173	8057	0.395026484636702	0.365838748147971	0.117117632416299	0.108450472321232	0.013566662477795	0.011324174944589
6_32555355_33555355	ENSG00000204231.6	RXRB	Esophagus_Mucosa	COVID19_HGI_A2_ALL_eur_leave_ukbb_23andme_20210107	6_33055355_A_G	0.976918	4.588e-07	9127	0.233611610376739	0.165279984829141	0.339735938774557	0.24034181225468	0.0210306537648825	0.645202543233275
6_32555355_33555355	ENSG00000204231.6	RXRB	Brain_Hypothalamus	COVID19_HGI_B1_ALL_eur_leave_23andme_20210107	6_33050353_C_T	0.164307	0.0008479	8054	0.477610959858508	0.378573171126867	0.0760504665252073	0.0602730889500367	0.00749231353938137	0.0208002572051215
6_32555355_33555355	ENSG00000204231.6	RXRB	Lung	COVID19_HGI_B1_ALL_leave_UKBB_23andme_20210107	6_33050353_C_T	0.446713	0.0006852	7381	0.453929740594693	0.376879842879829	0.0876575252852497	0.0727698002026093	0.00876309103761907	0.018478949198609
6_32555355_33555355	ENSG00000204231.6	RXRB	Pituitary	COVID19_HGI_A2_ALL_leave_23andme_20210107	6_33055355_A_G	0.140776	2.608e-08	8540	0.0423391696038027	0.0336854192185445	0.482621651292541	0.383920637299355	0.0574331225857573	0.988188623421505
6_32555355_33555355	ENSG00000204231.6	RXRB	Colon_Transverse	COVID19_HGI_C2_ALL_leave_UKBB_23andme_20210107	6_33055355_A_G	0.0941045	0.0001461	8491	0.481157513654676	0.447523687881993	0.0351592699437345	0.0326981086521553	0.00346141986744198	0.038855563512465
6_32555355_33555355	ENSG00000204231.6	RXRB	Cells_EBV-transformed_lymphocytes	COVID19_HGI_B1_ALL_leave_UKBB_23andme_20210107	6_33050353_C_T	0.772187	0.0006852	7378	0.492526343170152	0.338251154319316	0.0950600642585201	0.0652752888362828	0.00888714941572928	0.0200036180590765
6_32555355_33555355	ENSG00000204231.6	RXRB	Pancreas	COVID19_HGI_B1_ALL_leave_UKBB_23andme_20210107	6_32798789_C_T	0.00982991	0.000578	7381	0.417912315917662	0.411540044244067	0.0807022676055035	0.0794613460855564	0.010384026147211	0.0668922886788183
6_32555355_33555355	ENSG00000204231.6	RXRB	Pituitary	COVID19_HGI_A2_ALL_leave_UKBB_23andme_20210107	6_33055355_A_G	0.140776	1.196e-07	8582	0.111486299156949	0.0891366620443685	0.416685575599919	0.333103109438505	0.0495883537602595	0.925509218547036
6_32555355_33555355	ENSG00000204231.6	RXRB	Brain_Caudate_basal_ganglia	COVID19_HGI_C2_ALL_eur_leave_ukbb_23andme_20210107	6_32660689_A_G	0.482589	5.488e-05	8882	0.488747303043471	0.443740130823484	0.0337613399364199	0.0306492644182988	0.00310196177832616	0.032204296494809
6_32555355_33555355	ENSG00000204231.6	RXRB	Vagina	COVID19_HGI_B2_ALL_leave_UKBB_23andme_20210107	6_33055355_A_G	0.195593	1.358e-06	7811	0.427147622518131	0.314907521389712	0.139207707425001	0.102612455667858	0.0161246929992979	0.561665559371318
6_32555355_33555355	ENSG00000204231.6	RXRB	Uterus	COVID19_HGI_A2_ALL_eur_leave_23andme_20210107	6_33055355_A_G	0.319012	9.55e-08	9081	0.109018922580871	0.111742636847569	0.367461366193653	0.376606801836744	0.0351702725411637	0.966119795054438
6_32555355_33555355	ENSG00000204231.6	RXRB	Breast_Mammary_Tissue	COVID19_HGI_C2_ALL_eur_leave_ukbb_23andme_20210107	6_33039589_A_AGG	0.0490172	0.0002819	8889	0.510741313273158	0.420892812280521	0.0353490330461528	0.0291266178115723	0.00389022358859552	0.0256520535572741
6_32555355_33555355	ENSG00000204231.6	RXRB	Ovary	COVID19_HGI_B2_ALL_eur_leave_23andme_20210107	6_32626697_G_A	0.0871078	0.0001956	8325	0.543253440208868	0.388458417060769	0.037709201069824	0.0269606961462696	0.00361824551426998	0.0574953995379966
6_32555355_33555355	ENSG00000204231.6	RXRB	Skin_Not_Sun_Exposed_Suprapubic	COVID19_HGI_B1_ALL_leave_UKBB_23andme_20210107	6_33050353_C_T	0.020417	0.0006852	7381	0.435832908427016	0.393367075095454	0.0841628797895769	0.0759516965055129	0.0106854401824403	0.0297173112431301
6_32555355_33555355	ENSG00000204231.6	RXRB	Brain_Substantia_nigra	COVID19_HGI_C2_ALL_leave_23andme_20210107	6_33035285_G_A	0.466214	5.185e-05	8674	0.418736009922992	0.347992567252605	0.121451926640604	0.100922308335153	0.0108971878486451	0.0122607851001064
6_32555355_33555355	ENSG00000204231.6	RXRB	Brain_Putamen_basal_ganglia	COVID19_HGI_A2_ALL_eur_leave_ukbb_23andme_20210107	6_33055355_A_G	0.574823	4.588e-07	9124	0.197403982882834	0.199436782860056	0.287071791236219	0.290001874647641	0.0260855683732496	0.628439833899906
6_32555355_33555355	ENSG00000204231.6	RXRB	Artery_Tibial	COVID19_HGI_A2_ALL_eur_leave_ukbb_23andme_20210107	6_33055355_A_G	0.0974249	4.588e-07	9127	0.163236178133933	0.230739899608518	0.237390582303972	0.335526569736566	0.0331067702170103	0.693533016532322
6_32555355_33555355	ENSG00000204231.6	RXRB	Brain_Cerebellar_Hemisphere	COVID19_HGI_C2_ALL_leave_UKBB_23andme_20210107	6_33055355_A_G	0.0454222	0.0001461	8484	0.413847128710968	0.510089306266948	0.0302261386703702	0.0372467846789704	0.00859064167274337	0.0160078091416931
6_32555355_33555355	ENSG00000204231.6	RXRB	Artery_Aorta	COVID19_HGI_B1_ALL_leave_23andme_20210107	6_33050353_C_T	0.915056	0.0007033	8145	0.513251782564923	0.358045517238112	0.071880123600123	0.0501370390588594	0.00668553753798319	0.0243323603028053
6_32555355_33555355	ENSG00000204231.6	RXRB	Esophagus_Gastroesophageal_Junction	COVID19_HGI_C2_ALL_leave_UKBB_23andme_20210107	6_33055355_A_G	0.651939	0.0001461	8491	0.51701469857765	0.411956508737833	0.0377794357072356	0.0300994457768034	0.00314991120047751	0.022841961612689
6_32555355_33555355	ENSG00000204231.6	RXRB	Esophagus_Mucosa	COVID19_HGI_B1_ALL_leave_23andme_20210107	6_33050353_C_T	0.803669	0.0007033	8145	0.533536931203471	0.338094220907645	0.0747210275013214	0.0473432716492844	0.00630454873827863	0.0262344411483989
6_32555355_33555355	ENSG00000204231.6	RXRB	Muscle_Skeletal	COVID19_HGI_B2_ALL_leave_23andme_20210107	6_33055355_A_G	0.534114	1.678e-05	8342	0.567669241737638	0.354690004674167	0.0454556711752597	0.0283977377622385	0.00378734465069672	0.141447078718768
6_32555355_33555355	ENSG00000204231.6	RXRB	Artery_Aorta	COVID19_HGI_B1_ALL_leave_UKBB_23andme_20210107	6_33050353_C_T	0.915056	0.0006852	7381	0.509289103121806	0.321507020574821	0.0983478684959372	0.0620768417242791	0.00877916608315632	0.0196218772294758
6_32555355_33555355	ENSG00000204231.6	RXRB	Artery_Tibial	COVID19_HGI_B2_ALL_leave_23andme_20210107	6_33055355_A_G	0.0974249	1.678e-05	8342	0.395804842875616	0.526740127300593	0.0316937636646599	0.0421747177544664	0.00358654840466504	0.243784287469371
6_32555355_33555355	ENSG00000204231.6	RXRB	Adipose_Visceral_Omentum	COVID19_HGI_B2_ALL_eur_leave_ukbb_23andme_20210107	6_33055355_A_G	0.532044	1.71e-05	8336	0.488677063651905	0.37327167342414	0.0749140928700301	0.0572165497769965	0.0059206202769287	0.109961178823787
6_32555355_33555355	ENSG00000204231.6	RXRB	Artery_Tibial	COVID19_HGI_B1_ALL_leave_23andme_20210107	6_33050353_C_T	0.28147	0.0007033	8145	0.377453839082635	0.493536710964675	0.0528618302522288	0.0691120225151002	0.00703559718536025	0.019556456202776
6_32555355_33555355	ENSG00000204231.6	RXRB	Artery_Tibial	COVID19_HGI_C2_ALL_eur_leave_23andme_20210107	6_32583274_G_T	0.00352785	0.0006488	8887	0.357751303910404	0.497299403150379	0.0585924168105269	0.0814426544958544	0.00491422163283533	0.0288763828682688
6_32555355_33555355	ENSG00000204231.6	RXRB	Adipose_Subcutaneous	COVID19_HGI_C2_ALL_eur_leave_ukbb_23andme_20210107	6_33055355_A_G	0.0003811	0.001023	8889	0.467995728388278	0.464374624445495	0.0323905586611668	0.0321368353605165	0.0031022531445435	0.19137862209332
6_32555355_33555355	ENSG00000204231.6	RXRB	Heart_Atrial_Appendage	COVID19_HGI_C2_ALL_leave_UKBB_23andme_20210107	6_33055355_A_G	0.503489	0.0001461	8491	0.482979126740701	0.445739254689932	0.0352923793401526	0.0325677560114976	0.00342148321771681	0.0204322078500171
6_32555355_33555355	ENSG00000204231.6	RXRB	Colon_Sigmoid	COVID19_HGI_C2_ALL_eur_leave_ukbb_23andme_20210107	6_32577641_G_T	0.000321155	0.004256	8889	0.375289556823176	0.556855820911976	0.0259742507630735	0.0385373316692687	0.0033430398325064	0.0371229829229844
6_32555355_33555355	ENSG00000204231.6	RXRB	Heart_Left_Ventricle	COVID19_HGI_B2_ALL_leave_UKBB_23andme_20210107	6_33055355_A_G	0.866527	1.358e-06	7823	0.427709092051701	0.318887051683848	0.13942800035083	0.103943296421123	0.010032559492497	0.531589030626957
6_32555355_33555355	ENSG00000204231.6	RXRB	Brain_Cortex	COVID19_HGI_B1_ALL_eur_leave_23andme_20210107	6_33050353_C_T	0.910975	0.0008479	8059	0.354740090317016	0.500736832836518	0.0565612577913725	0.079831464494703	0.00813035456039025	0.0125132860037522
6_32555355_33555355	ENSG00000204231.6	RXRB	Artery_Coronary	COVID19_HGI_C2_ALL_eur_leave_23andme_20210107	6_32660689_A_G	0.376184	1.532e-05	8882	0.486203283730987	0.367707461475254	0.0796208291785128	0.060209650819893	0.00625877479535307	0.0508862196626078
6_32555355_33555355	ENSG00000204231.6	RXRB	Esophagus_Mucosa	COVID19_HGI_B1_ALL_leave_UKBB_23andme_20210107	6_33050353_C_T	0.803669	0.0006852	7381	0.526442510739241	0.304649343166126	0.10166033103691	0.0588218402834651	0.00842597477425711	0.020669571124178
6_32555355_33555355	ENSG00000204231.6	RXRB	Esophagus_Mucosa	COVID19_HGI_B2_ALL_leave_23andme_20210107	6_33055355_A_G	0.976918	1.678e-05	8342	0.560908904258317	0.362051177227346	0.0449143424315125	0.0289878275013343	0.00313774858149054	0.16306560998748
6_32555355_33555355	ENSG00000204231.6	RXRB	Adipose_Visceral_Omentum	COVID19_HGI_C2_ALL_eur_leave_23andme_20210107	6_32660689_A_G	0.374251	1.532e-05	8887	0.47276174380549	0.381923348719882	0.0774287971625676	0.0625459679682533	0.00534014234380698	0.0472528337000983
6_32555355_33555355	ENSG00000204231.6	RXRB	Uterus	COVID19_HGI_B1_ALL_eur_leave_ukbb_23andme_20210107	6_32566345_G_T	0.907167	0.0006325	8045	0.395288148707594	0.366602668697796	0.117112673019238	0.108601583528805	0.0123949260465667	0.0123879133350411
6_32555355_33555355	ENSG00000204231.6	RXRB	Brain_Hippocampus	COVID19_HGI_C2_ALL_eur_leave_ukbb_23andme_20210107	6_32660689_A_G	0.201641	5.488e-05	8885	0.46346456721599	0.468164497708136	0.0320680642981649	0.0323893486096185	0.00391352216809122	0.0359257366601674
6_32555355_33555355	ENSG00000204231.6	RXRB	Artery_Tibial	COVID19_HGI_C2_ALL_eur_leave_ukbb_23andme_20210107	6_32660689_A_G	0.769039	5.488e-05	8889	0.390295177915759	0.542610162463299	0.0270128082129896	0.0375521855404881	0.00252966586746373	0.0192260261546119
6_32555355_33555355	ENSG00000204231.6	RXRB	Small_Intestine_Terminal_Ileum	COVID19_HGI_B1_ALL_eur_leave_23andme_20210107	6_33050353_C_T	0.888364	0.0008479	8056	0.483427514479813	0.372736313408609	0.0770064206561773	0.0593666695117747	0.00746308194362503	0.0184552305928836
6_32555355_33555355	ENSG00000204231.6	RXRB	Artery_Coronary	COVID19_HGI_B2_ALL_leave_23andme_20210107	6_33055355_A_G	0.660646	1.678e-05	8340	0.539729135940053	0.382812499196906	0.0432119656083562	0.0306452548246554	0.00360114443002868	0.180594351363123
6_32555355_33555355	ENSG00000204231.6	RXRB	Lung	COVID19_HGI_A2_ALL_leave_UKBB_23andme_20210107	6_33055355_A_G	0.156726	1.196e-07	8582	0.0955034411005497	0.106890289754538	0.356948850465766	0.399466571534574	0.0411908471445724	0.905407967768967
6_32555355_33555355	ENSG00000204231.6	RXRB	Lung	COVID19_HGI_C2_ALL_leave_UKBB_23andme_20210107	6_33055355_A_G	0.156726	0.0001461	8491	0.450575402243617	0.478681781503309	0.0329245657563601	0.0349755198541751	0.00284273064253873	0.0347890157762037
6_32555355_33555355	ENSG00000204231.6	RXRB	Thyroid	COVID19_HGI_B2_ALL_eur_leave_ukbb_23andme_20210107	6_33055355_A_G	7.74417e-05	1.71e-05	8336	0.399026219329186	0.383335127272971	0.061170636962198	0.0586673951713665	0.0978006212642789	0.854971656712756
6_32555355_33555355	ENSG00000204231.6	RXRB	Skin_Not_Sun_Exposed_Suprapubic	COVID19_HGI_B1_ALL_eur_leave_ukbb_23andme_20210107	6_33050353_C_T	0.020417	0.0007585	8062	0.385109337380065	0.376402968034815	0.114355755819541	0.111758081242764	0.0123738575228147	0.0211562273388772
6_32555355_33555355	ENSG00000204231.6	RXRB	Brain_Caudate_basal_ganglia	COVID19_HGI_C2_ALL_eur_leave_23andme_20210107	6_32660689_A_G	0.482589	1.532e-05	8880	0.447441275326403	0.406136800042774	0.0732586880810584	0.0664893129091973	0.0066739236405674	0.0408078540270497
6_32555355_33555355	ENSG00000204231.6	RXRB	Adipose_Subcutaneous	COVID19_HGI_B1_ALL_eur_leave_ukbb_23andme_20210107	6_33050353_C_T	0.142817	0.0007585	8062	0.398020458645483	0.363550797813814	0.118189630741477	0.107941787989321	0.0122973248099072	0.0135307919327231
6_32555355_33555355	ENSG00000204231.6	RXRB	Colon_Sigmoid	COVID19_HGI_B2_ALL_leave_23andme_20210107	6_33055355_A_G	0.109304	1.678e-05	8342	0.401317135956095	0.521409730894455	0.0321351562279084	0.0417480870839191	0.00338988983762266	0.241992535455912
6_32555355_33555355	ENSG00000204231.6	RXRB	Brain_Substantia_nigra	COVID19_HGI_B1_ALL_leave_23andme_20210107	6_33050353_C_T	0.097133	0.0007033	8139	0.489335320937099	0.382052375427522	0.0684793620753246	0.0534591232112553	0.00667381834879908	0.0296186089994986
6_32555355_33555355	ENSG00000204231.6	RXRB	Vagina	COVID19_HGI_B2_ALL_eur_leave_ukbb_23andme_20210107	6_33055355_A_G	0.195593	1.71e-05	8319	0.481176161795133	0.379192758057209	0.0736571341958521	0.0580378568739719	0.00793608907783371	0.124747951197405
6_32555355_33555355	ENSG00000204231.6	RXRB	Brain_Hippocampus	COVID19_HGI_C2_ALL_leave_UKBB_23andme_20210107	6_33055355_A_G	0.464023	0.0001461	8488	0.470026950364954	0.45744431097194	0.0343289590044576	0.0334051768594435	0.00479460279920557	0.0166190787303008
6_32555355_33555355	ENSG00000204231.6	RXRB	Spleen	COVID19_HGI_B1_ALL_leave_23andme_20210107	6_33050353_C_T	0.436376	0.0007033	8141	0.492662296382914	0.378767911608136	0.0689490435109076	0.0530026854898397	0.00661806300820233	0.026145564894862
6_32555355_33555355	ENSG00000204231.6	RXRB	Skin_Sun_Exposed_Lower_leg	COVID19_HGI_B2_ALL_leave_23andme_20210107	6_33055355_A_G	0.211695	1.678e-05	8342	0.530622347000204	0.390536799158617	0.0424891700132547	0.0312668443389412	0.0050848394889827	0.153856617953871
6_32555355_33555355	ENSG00000204231.6	RXRB	Artery_Aorta	COVID19_HGI_A2_ALL_leave_23andme_20210107	6_33055355_A_G	0.787828	2.608e-08	8540	0.0448957272948007	0.0329534222413278	0.511763698857482	0.375599292986024	0.0347878586203659	0.985571974730635
6_32555355_33555355	ENSG00000204231.6	RXRB	Thyroid	COVID19_HGI_B2_ALL_leave_UKBB_23andme_20210107	6_33055355_A_G	7.74417e-05	1.358e-06	7823	0.211696108369913	0.191632001412892	0.0690103755580249	0.0620040614673431	0.465657453191827	0.981733514757133
6_32555355_33555355	ENSG00000204231.6	RXRB	Cells_EBV-transformed_lymphocytes	COVID19_HGI_A2_ALL_eur_leave_23andme_20210107	6_33055355_A_G	0.802296	9.55e-08	9085	0.119060746684412	0.102421839292187	0.401326948333505	0.345208959362219	0.0319815063276774	0.959952984325319
6_32555355_33555355	ENSG00000204231.6	RXRB	Heart_Atrial_Appendage	COVID19_HGI_A2_ALL_leave_UKBB_23andme_20210107	6_33055355_A_G	0.503489	1.196e-07	8582	0.103342085090673	0.0994255296551816	0.386246171371085	0.371568433291518	0.0394177805915414	0.675152754883489
6_32555355_33555355	ENSG00000204231.6	RXRB	Brain_Nucleus_accumbens_basal_ganglia	COVID19_HGI_C2_ALL_leave_UKBB_23andme_20210107	6_33055355_A_G	0.118905	0.0001461	8491	0.514198661617539	0.414676897400237	0.0375736615047295	0.0302981280011576	0.00325265147633725	0.0389395024365308
6_32555355_33555355	ENSG00000204231.6	RXRB	Artery_Coronary	COVID19_HGI_B2_ALL_eur_leave_23andme_20210107	6_32626697_G_A	0.193174	0.0001956	8326	0.545473338203571	0.386289096792701	0.0379049114394826	0.0268397145625547	0.00349293900169051	0.0551340574456824
6_32555355_33555355	ENSG00000204231.6	RXRB	Brain_Anterior_cingulate_cortex_BA24	COVID19_HGI_B1_ALL_leave_23andme_20210107	6_33050353_C_T	0.142928	0.0007033	8119	0.442022073464123	0.430564535246505	0.0611094525346547	0.0595186651717952	0.00678527358292226	0.0251285515591568
6_32555355_33555355	ENSG00000204231.6	RXRB	Thyroid	COVID19_HGI_C2_ALL_leave_23andme_20210107	6_33055355_A_G	7.74417e-05	0.0001205	8681	0.368374313661667	0.370159622495753	0.10685596474176	0.10732655361776	0.0472835454830592	0.179338127930039
6_32555355_33555355	ENSG00000204231.6	RXRB	Cells_Transformed_fibroblasts	COVID19_HGI_C2_ALL_leave_UKBB_23andme_20210107	6_33055355_A_G	0.0772981	0.0001461	8491	0.472570124975489	0.453390294170831	0.0345317699918165	0.0331238723502058	0.00638393851165746	0.0231431701173655
6_32555355_33555355	ENSG00000204231.6	RXRB	Colon_Sigmoid	COVID19_HGI_B1_ALL_eur_leave_ukbb_23andme_20210107	6_32566345_G_T	0.0807638	0.0006325	8062	0.341256656719716	0.420619128468678	0.101333982637558	0.124888259304503	0.0119019728695455	0.0122527128736919
6_32555355_33555355	ENSG00000204231.6	RXRB	Artery_Aorta	COVID19_HGI_B2_ALL_eur_leave_ukbb_23andme_20210107	6_33055355_A_G	0.787828	1.71e-05	8336	0.502925649588464	0.359352716107714	0.0770983981495557	0.0550831570379781	0.00554007911628869	0.117046152409215
6_32555355_33555355	ENSG00000204231.6	RXRB	Esophagus_Muscularis	COVID19_HGI_B2_ALL_leave_UKBB_23andme_20210107	6_33055355_A_G	0.868598	1.358e-06	7823	0.46010201109657	0.286952932842837	0.149987700885339	0.0935337681865606	0.00942358698869371	0.598481920238284
6_32555355_33555355	ENSG00000204231.6	RXRB	Brain_Substantia_nigra	COVID19_HGI_A2_ALL_eur_leave_ukbb_23andme_20210107	6_33055355_A_G	0.521595	4.588e-07	9115	0.210549764256827	0.18384762978821	0.306174418983396	0.267312953665553	0.0321152333060137	0.565407597065923
6_32555355_33555355	ENSG00000204231.6	RXRB	Breast_Mammary_Tissue	COVID19_HGI_B1_ALL_leave_23andme_20210107	6_33050353_C_T	0.094264	0.0007033	8145	0.495045287040827	0.376310102824054	0.0693303318740095	0.0526950325006637	0.0066192457604453	0.0318519163742183
6_32555355_33555355	ENSG00000204231.6	RXRB	Esophagus_Muscularis	COVID19_HGI_A2_ALL_leave_23andme_20210107	6_33055355_A_G	0.868598	2.608e-08	8540	0.0464577965754453	0.0315101074503531	0.529569632764847	0.359148508277334	0.0333139549320207	0.982498430695299
6_32555355_33555355	ENSG00000204231.6	RXRB	Brain_Spinal_cord_cervical_c-1	COVID19_HGI_C2_ALL_eur_leave_23andme_20210107	6_32660689_A_G	0.106168	1.532e-05	8868	0.458959678071316	0.393267919659088	0.0751221731853078	0.0643615071019226	0.00828872198236501	0.0653233195026343
6_32555355_33555355	ENSG00000204231.6	RXRB	Stomach	COVID19_HGI_B1_ALL_leave_23andme_20210107	6_33050353_C_T	0.631046	0.0007033	8145	0.501275817173443	0.370225680962498	0.0702029080466408	0.0518430853041642	0.00645250851325372	0.0257091686229681
6_32555355_33555355	ENSG00000204231.6	RXRB	Minor_Salivary_Gland	COVID19_HGI_C2_ALL_leave_23andme_20210107	6_33035285_G_A	0.326381	5.185e-05	8579	0.434022615314564	0.333028849639123	0.125229961844701	0.0960782606786166	0.0116403125229957	0.0127264003915993
6_32555355_33555355	ENSG00000204231.6	RXRB	Pituitary	COVID19_HGI_C2_ALL_leave_UKBB_23andme_20210107	6_33055355_A_G	0.140776	0.0001461	8491	0.516290787537231	0.41098142102223	0.0377265378869521	0.0300263689342173	0.0049748846193695	0.0240123498194133
6_32555355_33555355	ENSG00000204231.6	RXRB	Brain_Spinal_cord_cervical_c-1	COVID19_HGI_B1_ALL_eur_leave_23andme_20210107	6_33050353_C_T	0.0751735	0.0008479	8042	0.48260547372461	0.373886493420622	0.0766645287336612	0.0593864648670891	0.0074570392540177	0.0220921013921425
6_32555355_33555355	ENSG00000204231.6	RXRB	Adipose_Subcutaneous	COVID19_HGI_C2_ALL_leave_UKBB_23andme_20210107	6_33055355_A_G	0.0003811	0.0001461	8491	0.472530575528989	0.453393544756033	0.034528880024132	0.0331240708875414	0.00642292880330504	0.52852741461967
6_32555355_33555355	ENSG00000204231.6	RXRB	Artery_Coronary	COVID19_HGI_C2_ALL_leave_UKBB_23andme_20210107	6_33055355_A_G	0.660646	0.0001461	8487	0.539429895747056	0.389563099379272	0.0393956804920441	0.0284474346321995	0.00316388974942861	0.0260798127833349
6_32555355_33555355	ENSG00000204231.6	RXRB	Brain_Cerebellum	COVID19_HGI_B2_ALL_eur_leave_23andme_20210107	6_33047432_A_C	4.74458e-07	0.002588	8330	0.0101298586183471	0.917385575678439	0.000704154284278494	0.063761971624951	0.00801843979398414	0.0195683523228251
6_32555355_33555355	ENSG00000204231.6	RXRB	Brain_Hypothalamus	COVID19_HGI_A2_ALL_leave_23andme_20210107	6_33055355_A_G	0.387026	2.608e-08	8538	0.0420252902643816	0.0350925877770701	0.47904190896614	0.399972887669881	0.0438673253225273	0.988124226758673
6_32555355_33555355	ENSG00000204231.6	RXRB	Thyroid	COVID19_HGI_A2_ALL_leave_UKBB_23andme_20210107	6_33055355_A_G	7.74417e-05	1.196e-07	8582	0.0210301994498822	0.0208855602769713	0.0786014140663048	0.0772585937473804	0.802224232459461	0.999217929235978
6_32555355_33555355	ENSG00000204231.6	RXRB	Pituitary	COVID19_HGI_B2_ALL_leave_UKBB_23andme_20210107	6_33055355_A_G	0.140776	1.358e-06	7823	0.428034837394919	0.313569683598499	0.139534189400052	0.102203273164016	0.0166580164425133	0.599279566646318
6_32555355_33555355	ENSG00000204231.6	RXRB	Brain_Putamen_basal_ganglia	COVID19_HGI_B1_ALL_eur_leave_23andme_20210107	6_33050353_C_T	0.732128	0.0008479	8055	0.458155553400558	0.397854786254669	0.0729988816585611	0.0633834270766142	0.00760735160959721	0.0177903783291115
6_32555355_33555355	ENSG00000204231.6	RXRB	Brain_Amygdala	COVID19_HGI_B1_ALL_leave_23andme_20210107	6_33050353_C_T	0.820041	0.0007033	8121	0.475671067368637	0.396230550737305	0.0662565542161765	0.0551845720791176	0.00665725559876354	0.0240897343111718
6_32555355_33555355	ENSG00000204231.6	RXRB	Brain_Putamen_basal_ganglia	COVID19_HGI_A2_ALL_eur_leave_23andme_20210107	6_33055355_A_G	0.574823	9.55e-08	9099	0.11036796250038	0.111097855783441	0.372049904531522	0.374478365589953	0.0320059115947047	0.956986827184505
6_32555355_33555355	ENSG00000204231.6	RXRB	Ovary	COVID19_HGI_A2_ALL_leave_23andme_20210107	6_33055355_A_G	0.0180759	2.608e-08	8540	0.0413038682378824	0.0301200528659725	0.470820313205811	0.343222139890079	0.114533625800256	0.995749543322057
6_32555355_33555355	ENSG00000204231.6	RXRB	Skin_Sun_Exposed_Lower_leg	COVID19_HGI_B1_ALL_eur_leave_ukbb_23andme_20210107	6_33050353_C_T	0.151676	0.0007585	8062	0.444701135744769	0.316540344892039	0.132051159387271	0.0939819063924454	0.0127254535834762	0.0145070545524103
6_32555355_33555355	ENSG00000204231.6	RXRB	Cells_EBV-transformed_lymphocytes	COVID19_HGI_B1_ALL_leave_23andme_20210107	6_33050353_C_T	0.772187	0.0007033	8141	0.495307108247524	0.376181260368451	0.0693130053672337	0.0526360368906716	0.00656258912611995	0.0255271062720993
6_32555355_33555355	ENSG00000204231.6	RXRB	Liver	COVID19_HGI_C2_ALL_leave_23andme_20210107	6_33035285_G_A	0.407882	5.185e-05	8681	0.42268860664392	0.344171165312136	0.122611151682443	0.0998245460335906	0.0107045303279105	0.011574516176152
6_32555355_33555355	ENSG00000204231.6	RXRB	Nerve_Tibial	COVID19_HGI_B1_ALL_leave_UKBB_23andme_20210107	6_32963569_G_A	0.00100007	0.00331	7381	0.437550431224285	0.392463687178395	0.0844945474124836	0.0757782172736201	0.00971311691121566	0.0545956918277063
6_32555355_33555355	ENSG00000204231.6	RXRB	Skin_Sun_Exposed_Lower_leg	COVID19_HGI_B2_ALL_eur_leave_23andme_20210107	6_32626697_G_A	0.303927	0.0001956	8330	0.537771149956932	0.393607919291403	0.0373819490943038	0.027356885031258	0.00388209662610273	0.0462828271166726
6_32555355_33555355	ENSG00000204231.6	RXRB	Spleen	COVID19_HGI_B2_ALL_leave_UKBB_23andme_20210107	6_33055355_A_G	0.172395	1.358e-06	7822	0.429048282134311	0.314656986965206	0.139862439078596	0.102558950050396	0.013873341771491	0.683121839659098
6_32555355_33555355	ENSG00000204231.6	RXRB	Vagina	COVID19_HGI_B1_ALL_leave_23andme_20210107	6_33050353_C_T	0.951266	0.0007033	8130	0.492338591519454	0.37943205746369	0.0686982117062398	0.0529372627716449	0.00659387653897137	0.0251560325033893
6_32555355_33555355	ENSG00000204231.6	RXRB	Whole_Blood	COVID19_HGI_A2_ALL_eur_leave_23andme_20210107	6_33055355_A_G	0.956365	9.55e-08	9102	0.115844460168097	0.107528729624011	0.390515722065051	0.3624594522685	0.023651635874342	0.952877745479939
6_32555355_33555355	ENSG00000204231.6	RXRB	Breast_Mammary_Tissue	COVID19_HGI_B1_ALL_eur_leave_23andme_20210107	6_33050353_C_T	0.094264	0.0008479	8059	0.488799657067412	0.367336130884253	0.0779362811432373	0.0585622580097904	0.00736567289530767	0.0241762905017476
6_32555355_33555355	ENSG00000204231.6	RXRB	Heart_Left_Ventricle	COVID19_HGI_B1_ALL_eur_leave_ukbb_23andme_20210107	6_32566345_G_T	0.0233009	0.0006325	8062	0.430178299980489	0.331992007982455	0.127738696148219	0.0985713848107196	0.0115196110781164	0.0178780836695658
6_32555355_33555355	ENSG00000204231.6	RXRB	Brain_Cerebellar_Hemisphere	COVID19_HGI_B1_ALL_eur_leave_23andme_20210107	6_33050353_C_T	0.707418	0.0008479	8051	0.394574057524401	0.460857779073185	0.0627527747662115	0.073285960815364	0.00852942782083914	0.013574865453876
6_32555355_33555355	ENSG00000204231.6	RXRB	Stomach	COVID19_HGI_B1_ALL_eur_leave_23andme_20210107	6_33050353_C_T	0.631046	0.0008479	8059	0.494375236109829	0.361907199325691	0.0788252750070898	0.0576968164397195	0.00719547311767113	0.0194495374446816
6_32555355_33555355	ENSG00000204231.6	RXRB	Stomach	COVID19_HGI_B1_ALL_leave_UKBB_23andme_20210107	6_33045823_A_G	0.000207459	0.02915	7381	0.495542814630377	0.334470855908738	0.095693348372543	0.0645793292925787	0.00971365179576273	0.0226017798939803
6_32555355_33555355	ENSG00000204231.6	RXRB	Brain_Anterior_cingulate_cortex_BA24	COVID19_HGI_C2_ALL_eur_leave_ukbb_23andme_20210107	6_32661960_A_T	0.0334417	7.107e-05	8859	0.453226584200671	0.478601711292537	0.0312839535032535	0.0330316148723921	0.00385613613114691	0.0693345382725002
6_32555355_33555355	ENSG00000204231.6	RXRB	Testis	COVID19_HGI_B2_ALL_eur_leave_23andme_20210107	6_32626697_G_A	0.601365	0.0001956	8330	0.550174923240429	0.381601993710411	0.0382441694300323	0.0265227461107467	0.00345616750838135	0.0506024075633319
6_32555355_33555355	ENSG00000204231.6	RXRB	Minor_Salivary_Gland	COVID19_HGI_B2_ALL_leave_23andme_20210107	6_33055355_A_G	0.257249	1.678e-05	8254	0.530933524146509	0.391903384952869	0.0421472109759794	0.0311066420771436	0.00390923784749833	0.210509539183937
6_32555355_33555355	ENSG00000204231.6	RXRB	Whole_Blood	COVID19_HGI_A2_ALL_leave_23andme_20210107	6_33055355_A_G	0.956365	2.608e-08	8540	0.0418834041345746	0.0364613444120316	0.477426408083491	0.415592038166661	0.0286368052032424	0.983439929894177
6_32555355_33555355	ENSG00000204231.6	RXRB	Esophagus_Muscularis	COVID19_HGI_A2_ALL_eur_leave_ukbb_23andme_20210107	6_33055355_A_G	0.868598	4.588e-07	9127	0.229816663458563	0.168580339247293	0.334217035618302	0.245140225944293	0.0222457357315489	0.630146926748984
6_32555355_33555355	ENSG00000204231.6	RXRB	Brain_Anterior_cingulate_cortex_BA24	COVID19_HGI_C2_ALL_leave_23andme_20210107	6_33035285_G_A	0.731822	5.185e-05	8650	0.377594271386096	0.390513983104801	0.109466978526233	0.113203263542489	0.00922150344038105	0.011655434298724
6_32555355_33555355	ENSG00000204231.6	RXRB	Spleen	COVID19_HGI_A2_ALL_leave_23andme_20210107	6_33055355_A_G	0.172395	2.608e-08	8539	0.0423024657847025	0.0339793153830072	0.482202945632734	0.387273675684199	0.0542415975153582	0.990130874017326
6_32555355_33555355	ENSG00000204231.6	RXRB	Colon_Sigmoid	COVID19_HGI_B1_ALL_eur_leave_23andme_20210107	6_33050353_C_T	0.26371	0.0008479	8059	0.38294329868564	0.471878566189709	0.0610580964138579	0.0752294203507432	0.00889061836005021	0.0135647293369818
6_32555355_33555355	ENSG00000204231.6	RXRB	Heart_Atrial_Appendage	COVID19_HGI_B2_ALL_eur_leave_ukbb_23andme_20210107	6_33055355_A_G	0.503489	1.71e-05	8336	0.453687231468412	0.408814643058179	0.0695501588271422	0.0626659182486232	0.0052820483976437	0.121604729880016
6_32555355_33555355	ENSG00000204231.6	RXRB	Artery_Coronary	COVID19_HGI_B1_ALL_eur_leave_ukbb_23andme_20210107	6_32719414_C_A	0.193302	0.0009173	8058	0.451824089371493	0.31057434723793	0.133983414909572	0.0920858405526752	0.0115323079283296	0.0181923479537427
6_32555355_33555355	ENSG00000204231.6	RXRB	Ovary	COVID19_HGI_B1_ALL_eur_leave_23andme_20210107	6_33050353_C_T	0.946557	0.0008479	8050	0.505835593868248	0.350728983388743	0.0804219338404082	0.0557545408143654	0.00725894808823586	0.0200707556410138
6_32555355_33555355	ENSG00000204231.6	RXRB	Artery_Aorta	COVID19_HGI_A2_ALL_eur_leave_ukbb_23andme_20210107	6_33055355_A_G	0.787828	4.588e-07	9127	0.222326845107872	0.175708132707536	0.323324766760092	0.255505121014554	0.0231351344099464	0.635387312809387
6_32555355_33555355	ENSG00000204231.6	RXRB	Nerve_Tibial	COVID19_HGI_B2_ALL_eur_leave_23andme_20210107	6_32626697_G_A	0.0243886	0.0001956	8330	0.46763379009945	0.463719276686775	0.0325065086471708	0.0322304901380571	0.00390993442854738	0.0696325814528389
6_32555355_33555355	ENSG00000204231.6	RXRB	Colon_Sigmoid	COVID19_HGI_B1_ALL_leave_23andme_20210107	6_33050353_C_T	0.26371	0.0007033	8145	0.386373846933624	0.484098966539734	0.0541110636472672	0.0677896900726968	0.00762643280667802	0.0186518898351333
6_32555355_33555355	ENSG00000204231.6	RXRB	Prostate	COVID19_HGI_C2_ALL_leave_UKBB_23andme_20210107	6_33055355_A_G	0.541442	0.0001461	8488	0.456996212437102	0.471585051592155	0.0333755429801949	0.0344373955278988	0.00360579746264899	0.0209496924518773
6_32555355_33555355	ENSG00000204231.6	RXRB	Brain_Substantia_nigra	COVID19_HGI_A2_ALL_leave_UKBB_23andme_20210107	6_33055355_A_G	0.521595	1.196e-07	8577	0.111660806897992	0.0914647529307883	0.41733340867447	0.34181272194777	0.0377283095489803	0.905363005304778
6_32555355_33555355	ENSG00000204231.6	RXRB	Esophagus_Mucosa	COVID19_HGI_A2_ALL_leave_23andme_20210107	6_33055355_A_G	0.976918	2.608e-08	8540	0.0472595475630628	0.0307991345798566	0.538708744117059	0.351045297908871	0.0321872758311506	0.985036059067603
6_32555355_33555355	ENSG00000204231.6	RXRB	Breast_Mammary_Tissue	COVID19_HGI_B2_ALL_eur_leave_23andme_20210107	6_32626697_G_A	0.150894	0.0001956	8330	0.524273872367934	0.407046472413895	0.0364437162720633	0.0282909728851677	0.00394496606094004	0.0495198134711177
6_32555355_33555355	ENSG00000204231.6	RXRB	Pancreas	COVID19_HGI_A2_ALL_eur_leave_23andme_20210107	6_33055355_A_G	0.41523	9.55e-08	9102	0.102283868105568	0.119800290610504	0.34480249250497	0.403821673001153	0.0292916757778051	0.921642550652042
6_32555355_33555355	ENSG00000204231.6	RXRB	Brain_Caudate_basal_ganglia	COVID19_HGI_B2_ALL_leave_23andme_20210107	6_33055355_A_G	0.356279	1.678e-05	8336	0.496529168055949	0.425945256342067	0.0397389011542871	0.0340861324988517	0.0037005419488449	0.18739348880215
6_32555355_33555355	ENSG00000204231.6	RXRB	Testis	COVID19_HGI_B1_ALL_eur_leave_23andme_20210107	6_33050353_C_T	0.795423	0.0008479	8059	0.511399991065561	0.344690552586248	0.0815397738195178	0.0549514988805567	0.00741818364811611	0.0192831106069023
6_32555355_33555355	ENSG00000204231.6	RXRB	Uterus	COVID19_HGI_B1_ALL_leave_23andme_20210107	6_33050353_C_T	0.935525	0.0007033	8138	0.451169218499029	0.423132194462675	0.0614447040623801	0.0576197095619145	0.00663417341400147	0.0233665432755832
6_32555355_33555355	ENSG00000204231.6	RXRB	Brain_Frontal_Cortex_BA9	COVID19_HGI_A2_ALL_eur_leave_ukbb_23andme_20210107	6_33055355_A_G	0.152822	4.588e-07	9122	0.212264499594094	0.18060925249665	0.30866768215476	0.262599859703999	0.0358587060504975	0.666005524687021
6_32555355_33555355	ENSG00000204231.6	RXRB	Breast_Mammary_Tissue	COVID19_HGI_B1_ALL_eur_leave_ukbb_23andme_20210107	6_33050353_C_T	0.094264	0.0007585	8062	0.433987013483513	0.326262655537883	0.128869669274712	0.0968675967748861	0.014013064929006	0.0131328640972219
6_32555355_33555355	ENSG00000204231.6	RXRB	Prostate	COVID19_HGI_C2_ALL_eur_leave_ukbb_23andme_20210107	6_32660689_A_G	0.0379242	5.488e-05	8884	0.449145828468727	0.481819533767532	0.0310745088180874	0.0333304352268016	0.00462969371885263	0.0666412386795868
6_32555355_33555355	ENSG00000204231.6	RXRB	Skin_Sun_Exposed_Lower_leg	COVID19_HGI_C2_ALL_eur_leave_ukbb_23andme_20210107	6_32660689_A_G	0.781296	5.488e-05	8889	0.523586023645581	0.408525949189783	0.0362380312133722	0.0282712034722166	0.00337879247904672	0.0186379227876296
6_32555355_33555355	ENSG00000204231.6	RXRB	Cells_Transformed_fibroblasts	COVID19_HGI_B2_ALL_eur_leave_23andme_20210107	6_32626697_G_A	0.120441	0.0001956	8330	0.480023787696492	0.45185083662425	0.0333677713971124	0.0314060406550872	0.0033515636270589	0.056587222599623
6_32555355_33555355	ENSG00000204231.6	RXRB	Brain_Cortex	COVID19_HGI_B1_ALL_leave_23andme_20210107	6_33050353_C_T	0.910975	0.0007033	8137	0.351858092242418	0.519493571840486	0.0491914406819183	0.0726208447880624	0.0068360504471153	0.0172568216241681
6_32555355_33555355	ENSG00000204231.6	RXRB	Brain_Hypothalamus	COVID19_HGI_B1_ALL_eur_leave_ukbb_23andme_20210107	6_32719414_C_A	0.0331954	0.0009173	8057	0.424429214576629	0.336525885008786	0.12592503718825	0.0998314751888794	0.0132883880374553	0.0208263606276974
6_32555355_33555355	ENSG00000204231.6	RXRB	Esophagus_Muscularis	COVID19_HGI_B1_ALL_leave_23andme_20210107	6_33050353_C_T	0.199508	0.0007033	8145	0.527085319779254	0.344396660754328	0.0738174892334655	0.0482257484338295	0.00647478179912324	0.0315083251704954
6_32555355_33555355	ENSG00000204231.6	RXRB	Artery_Aorta	COVID19_HGI_C2_ALL_eur_leave_23andme_20210107	6_32660689_A_G	0.793577	1.532e-05	8887	0.483653617681062	0.370956739792328	0.0792126654727305	0.0607497725082404	0.00542720454563989	0.0381420415714028
6_32555355_33555355	ENSG00000204231.6	RXRB	Brain_Cerebellum	COVID19_HGI_B1_ALL_leave_23andme_20210107	6_33114056_T_G	2.4638e-08	0.6612	8145	0.00961848984813481	0.859959129170217	0.00134705472560732	0.120427306799639	0.00864801945640182	0.0129562193954696
6_32555355_33555355	ENSG00000204231.6	RXRB	Lung	COVID19_HGI_B1_ALL_eur_leave_ukbb_23andme_20210107	6_32615421_A_G	0.00019372	0.01611	8062	0.385634972309653	0.375336442340904	0.114511839751619	0.111440681048985	0.0130760645488399	0.0714564595508498
6_32555355_33555355	ENSG00000204231.6	RXRB	Prostate	COVID19_HGI_B1_ALL_eur_leave_ukbb_23andme_20210107	6_32566345_G_T	0.0701776	0.0006325	8055	0.384216027028638	0.377584115028922	0.113727348082764	0.11175159149856	0.0127209183611163	0.0126929579844914
6_32555355_33555355	ENSG00000204231.6	RXRB	Brain_Anterior_cingulate_cortex_BA24	COVID19_HGI_B1_ALL_eur_leave_23andme_20210107	6_33050353_C_T	0.142928	0.0008479	8041	0.436578649485431	0.420780384826757	0.0687110569350489	0.0662169295062722	0.00771297924649119	0.0186768336514138
6_32555355_33555355	ENSG00000204231.6	RXRB	Brain_Nucleus_accumbens_basal_ganglia	COVID19_HGI_A2_ALL_eur_leave_ukbb_23andme_20210107	6_33055355_A_G	0.118905	4.588e-07	9127	0.210842159498653	0.18178545765439	0.306622855238287	0.26432994908003	0.0364195785286402	0.715259773833016
6_32555355_33555355	ENSG00000204231.6	RXRB	Testis	COVID19_HGI_A2_ALL_leave_UKBB_23andme_20210107	6_33055355_A_G	0.312838	1.196e-07	8582	0.118800960879048	0.0840120792805776	0.444024486775908	0.313960113045469	0.0392023600189974	0.938216029847095
6_32555355_33555355	ENSG00000204231.6	RXRB	Small_Intestine_Terminal_Ileum	COVID19_HGI_C2_ALL_eur_leave_ukbb_23andme_20210107	6_32660689_A_G	0.536008	5.488e-05	8885	0.505176815583889	0.427396801382917	0.0349497688041919	0.0295657845957878	0.00291082963321526	0.0358504732298758
6_32555355_33555355	ENSG00000204231.6	RXRB	Thyroid	COVID19_HGI_A2_ALL_eur_leave_ukbb_23andme_20210107	6_33055355_A_G	7.74417e-05	4.588e-07	9127	0.0632108904923166	0.0662838114562308	0.0919261298167107	0.0957121403706233	0.682867027864119	0.994711182439316
6_32555355_33555355	ENSG00000204231.6	RXRB	Muscle_Skeletal	COVID19_HGI_B1_ALL_eur_leave_ukbb_23andme_20210107	6_32719414_C_A	0.0949254	0.0009173	8062	0.473754110836665	0.287617039667969	0.140678254611819	0.0853934841490485	0.0125571107344989	0.0235959254278752
6_32555355_33555355	ENSG00000204231.6	RXRB	Brain_Spinal_cord_cervical_c-1	COVID19_HGI_B2_ALL_eur_leave_23andme_20210107	6_32626697_G_A	0.259872	0.0001956	8316	0.517183155971095	0.414702240601665	0.0359013130739117	0.0287839640766228	0.00342932627670538	0.051687033444996
6_32555355_33555355	ENSG00000204231.6	RXRB	Artery_Coronary	COVID19_HGI_B1_ALL_eur_leave_23andme_20210107	6_33050353_C_T	0.389155	0.0008479	8055	0.507674088830927	0.348794628712931	0.0808281691385605	0.0555253614587828	0.00717775185879917	0.0216089265032272
6_32555355_33555355	ENSG00000204231.6	RXRB	Uterus	COVID19_HGI_A2_ALL_eur_leave_ukbb_23andme_20210107	6_33055355_A_G	0.319012	4.588e-07	9106	0.195686223551719	0.201104830661686	0.284477583028915	0.292328445184215	0.0264029175734657	0.69123882467182
6_32555355_33555355	ENSG00000204231.6	RXRB	Adrenal_Gland	COVID19_HGI_A2_ALL_leave_23andme_20210107	6_33055355_A_G	0.503873	2.608e-08	8537	0.0448944195632263	0.0324475559186022	0.511747499528782	0.369825722000909	0.0410848029884807	0.987885103345034
6_32555355_33555355	ENSG00000204231.6	RXRB	Brain_Nucleus_accumbens_basal_ganglia	COVID19_HGI_C2_ALL_leave_23andme_20210107	6_33038053_C_T	0.422549	5.524e-05	8680	0.421121214283822	0.346355554734808	0.122154454507849	0.100457299433591	0.00991147703992998	0.0119549677532655
6_32555355_33555355	ENSG00000204231.6	RXRB	Nerve_Tibial	COVID19_HGI_B1_ALL_eur_leave_23andme_20210107	6_33050353_C_T	0.701967	0.0008479	8059	0.436624492164624	0.419147472908409	0.0696172525560351	0.0668228548864937	0.0077879274844378	0.0155299301996362
6_32555355_33555355	ENSG00000204231.6	RXRB	Cells_Transformed_fibroblasts	COVID19_HGI_B1_ALL_eur_leave_ukbb_23andme_20210107	6_32566345_G_T	0.728978	0.0006325	8062	0.39621283605559	0.36399205337606	0.117652868769124	0.108071042132828	0.0140711996663992	0.0106181551384923
6_32555355_33555355	ENSG00000204231.6	RXRB	Nerve_Tibial	COVID19_HGI_C2_ALL_eur_leave_ukbb_23andme_20210107	6_32660689_A_G	0.843319	5.488e-05	8889	0.457233347651821	0.475622944015523	0.0316456810833766	0.0329158654526443	0.00258216179663535	0.022203867002793
6_32555355_33555355	ENSG00000204231.6	RXRB	Brain_Anterior_cingulate_cortex_BA24	COVID19_HGI_B2_ALL_eur_leave_23andme_20210107	6_32626697_G_A	0.784021	0.0001956	8310	0.467186935750573	0.464779222443082	0.032417815508109	0.0322473771062638	0.00336864919197223	0.0452527177649526
6_32555355_33555355	ENSG00000204231.6	RXRB	Heart_Left_Ventricle	COVID19_HGI_A2_ALL_leave_23andme_20210107	6_33055355_A_G	0.866527	2.608e-08	8540	0.0432542846344677	0.0348574133942112	0.493052992562458	0.397306032359728	0.0315292770491351	0.983197344435004
6_32555355_33555355	ENSG00000204231.6	RXRB	Muscle_Skeletal	COVID19_HGI_A2_ALL_leave_UKBB_23andme_20210107	6_33055355_A_G	0.534114	1.196e-07	8582	0.125382330272242	0.0795895358753997	0.468622681483027	0.297440875383202	0.0289645769861291	0.922656819160194
6_32555355_33555355	ENSG00000204231.6	RXRB	Small_Intestine_Terminal_Ileum	COVID19_HGI_B2_ALL_eur_leave_ukbb_23andme_20210107	6_33055355_A_G	0.121528	1.71e-05	8333	0.479385000095709	0.381953091305094	0.073470090384784	0.0585311077539895	0.00666071046042374	0.171125742977709
6_32555355_33555355	ENSG00000204231.6	RXRB	Uterus	COVID19_HGI_C2_ALL_leave_23andme_20210107	6_33038053_C_T	0.179634	5.524e-05	8671	0.385655278677901	0.380878072007103	0.11185714822261	0.110460397146619	0.0111491039457667	0.0131841217046943
6_32555355_33555355	ENSG00000204231.6	RXRB	Brain_Anterior_cingulate_cortex_BA24	COVID19_HGI_B1_ALL_leave_UKBB_23andme_20210107	6_33050353_C_T	0.142928	0.0006852	7367	0.441049543391016	0.389787292748874	0.0849419184680931	0.0750601387865818	0.00916110660543513	0.019818447601974
6_32555355_33555355	ENSG00000204231.6	RXRB	Small_Intestine_Terminal_Ileum	COVID19_HGI_A2_ALL_leave_UKBB_23andme_20210107	6_33055355_A_G	0.121528	1.196e-07	8581	0.110364939031755	0.0900892496533701	0.412492960474015	0.336661445001818	0.0503914058390419	0.947211188735443
6_32555355_33555355	ENSG00000204231.6	RXRB	Brain_Cerebellar_Hemisphere	COVID19_HGI_B2_ALL_eur_leave_ukbb_23andme_20210107	6_33055355_A_G	0.0454222	1.71e-05	8330	0.386873990599013	0.468206629653659	0.0592854454059268	0.071735144194227	0.0138987901471746	0.0904700911704463
6_32555355_33555355	ENSG00000204231.6	RXRB	Brain_Putamen_basal_ganglia	COVID19_HGI_B2_ALL_eur_leave_ukbb_23andme_20210107	6_33055355_A_G	0.574823	1.71e-05	8333	0.452523408844383	0.407881674559839	0.0693642464719221	0.0625137006026654	0.00771696952119102	0.094962693852678
6_32555355_33555355	ENSG00000204231.6	RXRB	Brain_Cortex	COVID19_HGI_B2_ALL_leave_23andme_20210107	6_33055355_A_G	0.0580094	1.678e-05	8333	0.364609699790794	0.550695387273509	0.0291748539736155	0.0440533442787346	0.0114667146833463	0.0786870020466589
6_32555355_33555355	ENSG00000204231.6	RXRB	Brain_Frontal_Cortex_BA9	COVID19_HGI_C2_ALL_leave_UKBB_23andme_20210107	6_33055355_A_G	0.152822	0.0001461	8488	0.517211419542373	0.411469560330923	0.0377855264234677	0.0300569462446236	0.0034765474586126	0.0333711173699197
6_32555355_33555355	ENSG00000204231.6	RXRB	Esophagus_Mucosa	COVID19_HGI_C2_ALL_eur_leave_ukbb_23andme_20210107	6_32661960_A_T	0.359283	7.107e-05	8889	0.552718066734977	0.380102670254993	0.0382542956648798	0.0263047520347754	0.00262021531037513	0.0311582992713972
6_32555355_33555355	ENSG00000204231.6	RXRB	Minor_Salivary_Gland	COVID19_HGI_A2_ALL_leave_23andme_20210107	6_33055355_A_G	0.257249	2.608e-08	8462	0.0436806156885125	0.0329219913594062	0.49786191049452	0.375187162807938	0.0503483196496231	0.988976794844173
6_32555355_33555355	ENSG00000204231.6	RXRB	Brain_Hypothalamus	COVID19_HGI_A2_ALL_eur_leave_23andme_20210107	6_33055355_A_G	0.387026	9.55e-08	9095	0.116693931875715	0.103840713495753	0.393370812589242	0.350007014037693	0.0360875280015986	0.9649966107716
6_32555355_33555355	ENSG00000204231.6	RXRB	Brain_Substantia_nigra	COVID19_HGI_A2_ALL_eur_leave_23andme_20210107	6_33055355_A_G	0.521595	9.55e-08	9090	0.117971621705945	0.102724379372393	0.397676137175578	0.346243099773884	0.0353847619722007	0.960869194742396
6_32555355_33555355	ENSG00000204231.6	RXRB	Pancreas	COVID19_HGI_B1_ALL_leave_23andme_20210107	6_33050353_C_T	0.910141	0.0007033	8145	0.418256746847223	0.452828456909977	0.0585762147960213	0.0634110020957881	0.00692757935099112	0.019310358318323
6_32555355_33555355	ENSG00000204231.6	RXRB	Artery_Aorta	COVID19_HGI_C2_ALL_eur_leave_ukbb_23andme_20210107	6_32660689_A_G	0.793577	5.488e-05	8889	0.527823231475883	0.404922043852432	0.0365312935669829	0.0280224505732455	0.00270098053145693	0.0280859857024441
6_32555355_33555355	ENSG00000204231.6	RXRB	Adipose_Visceral_Omentum	COVID19_HGI_B2_ALL_leave_23andme_20210107	6_33055355_A_G	0.532044	1.678e-05	8342	0.522426945635921	0.400328279300198	0.0418329296497221	0.032052615073156	0.00335923034100311	0.166860494917346
6_32555355_33555355	ENSG00000204231.6	RXRB	Artery_Coronary	COVID19_HGI_A2_ALL_eur_leave_23andme_20210107	6_33055355_A_G	0.660646	9.55e-08	9097	0.124581841509083	0.0966132178499999	0.419960278897209	0.325645996809831	0.0331986649338779	0.962175375199832
6_32555355_33555355	ENSG00000204231.6	RXRB	Brain_Amygdala	COVID19_HGI_C2_ALL_eur_leave_23andme_20210107	6_32660689_A_G	0.203126	1.532e-05	8842	0.449845551679344	0.403456542292459	0.0735354059332289	0.0659450644155834	0.00721743567938465	0.0570240246600037
6_32555355_33555355	ENSG00000204231.6	RXRB	Spleen	COVID19_HGI_B1_ALL_eur_leave_ukbb_23andme_20210107	6_32722020_C_T	0.0537246	0.00116	8055	0.43217455658546	0.32949715786708	0.128242298789418	0.0977617634122324	0.0123242233458101	0.0196122994077361
6_32555355_33555355	ENSG00000204231.6	RXRB	Stomach	COVID19_HGI_A2_ALL_eur_leave_23andme_20210107	6_33055355_A_G	0.63098	9.55e-08	9102	0.122102359501888	0.0998719324534524	0.41161131932883	0.336642000776687	0.0297723879391433	0.957369160634059
6_32555355_33555355	ENSG00000204231.6	RXRB	Brain_Cerebellum	COVID19_HGI_B2_ALL_leave_23andme_20210107	6_33043930_A_G	1.2656e-08	0.001284	8342	0.00958512149303691	0.88277069403628	0.000767521117453408	0.0706509481546421	0.0362257151985878	0.024026724719199
6_32555355_33555355	ENSG00000204231.6	RXRB	Whole_Blood	COVID19_HGI_B2_ALL_leave_23andme_20210107	6_33055355_A_G	0.956365	1.678e-05	8342	0.497415343077589	0.425622942757333	0.0398301451092427	0.0340783715268449	0.00305319752899081	0.148948488856183
6_32555355_33555355	ENSG00000204231.6	RXRB	Cells_Transformed_fibroblasts	COVID19_HGI_A2_ALL_leave_23andme_20210107	6_33055355_A_G	0.0772981	2.608e-08	8540	0.0383139856739936	0.0367108057428274	0.436738821441617	0.418394427738786	0.0698419594027761	0.993625759640303
6_32555355_33555355	ENSG00000204231.6	RXRB	Testis	COVID19_HGI_B2_ALL_leave_UKBB_23andme_20210107	6_33055355_A_G	0.312838	1.358e-06	7823	0.450857807494291	0.293616910398923	0.14697420211467	0.0957027196434341	0.012848360348681	0.615490980450784
6_32555355_33555355	ENSG00000204231.6	RXRB	Brain_Amygdala	COVID19_HGI_B1_ALL_eur_leave_ukbb_23andme_20210107	6_32566345_G_T	0.705457	0.0006325	8032	0.418293857961197	0.344263592193839	0.123656659309247	0.101759694622517	0.0120261959131994	0.0136849092571046
6_32555355_33555355	ENSG00000204231.6	RXRB	Brain_Anterior_cingulate_cortex_BA24	COVID19_HGI_C2_ALL_leave_UKBB_23andme_20210107	6_33055355_A_G	0.301654	0.0001461	8464	0.461044665678462	0.468139403116903	0.033616671719375	0.0341309099936402	0.00306834949161926	0.0284974315943029
6_32555355_33555355	ENSG00000204231.6	RXRB	Colon_Sigmoid	COVID19_HGI_B2_ALL_eur_leave_ukbb_23andme_20210107	6_33055355_A_G	0.109304	1.71e-05	8336	0.370395892681887	0.491932609854481	0.0567816138037818	0.0754076852316804	0.00548219842817057	0.171485798008879
6_32555355_33555355	ENSG00000204231.6	RXRB	Artery_Coronary	COVID19_HGI_B2_ALL_eur_leave_ukbb_23andme_20210107	6_33055355_A_G	0.660646	1.71e-05	8332	0.504351949100364	0.357393822955477	0.0773021636034423	0.054771670315671	0.00618039402504592	0.122096517059524
6_32555355_33555355	ENSG00000204231.6	RXRB	Thyroid	COVID19_HGI_B2_ALL_leave_23andme_20210107	6_33055355_A_G	7.74417e-05	1.678e-05	8342	0.432964377812642	0.419835368667309	0.0346692844026738	0.0335389972774441	0.0789919718399313	0.925005281134332
6_32555355_33555355	ENSG00000204231.6	RXRB	Brain_Putamen_basal_ganglia	COVID19_HGI_C2_ALL_leave_UKBB_23andme_20210107	6_33055355_A_G	0.574823	0.0001461	8489	0.484570320927399	0.444109901426128	0.0354058556021462	0.0324460866715628	0.00346783537276378	0.0231346089440498
6_32555355_33555355	ENSG00000204231.6	RXRB	Brain_Nucleus_accumbens_basal_ganglia	COVID19_HGI_C2_ALL_eur_leave_23andme_20210107	6_32660689_A_G	0.610702	1.532e-05	8887	0.464048227405966	0.390039545257826	0.0760016996812007	0.0638745407112711	0.00603598694373686	0.0446605734874594
6_32555355_33555355	ENSG00000204231.6	RXRB	Whole_Blood	COVID19_HGI_A2_ALL_eur_leave_ukbb_23andme_20210107	6_33055355_A_G	0.956365	4.588e-07	9127	0.207030983439635	0.192578976058236	0.301080350419465	0.280043865943486	0.019265824139178	0.625584261107314
6_32555355_33555355	ENSG00000204231.6	RXRB	Colon_Transverse	COVID19_HGI_B1_ALL_leave_UKBB_23andme_20210107	6_33050353_C_T	0.608936	0.0006852	7381	0.459646794076	0.371118365431173	0.0887615348164124	0.0716571589863432	0.00881614669007128	0.0184604607313624
6_32555355_33555355	ENSG00000204231.6	RXRB	Brain_Frontal_Cortex_BA9	COVID19_HGI_C2_ALL_leave_23andme_20210107	6_33035285_G_A	0.342941	5.185e-05	8676	0.423171730283379	0.343409832137056	0.122740645582461	0.0995946832491337	0.0110831087479696	0.0125655042342399
6_32555355_33555355	ENSG00000204231.6	RXRB	Whole_Blood	COVID19_HGI_C2_ALL_leave_UKBB_23andme_20210107	6_33055355_A_G	0.956365	0.0001461	8491	0.49657289984525	0.43282966750399	0.0362857071477274	0.0316251581353788	0.00268656736765383	0.0214525570516927
6_32555355_33555355	ENSG00000204231.6	RXRB	Artery_Aorta	COVID19_HGI_A2_ALL_leave_UKBB_23andme_20210107	6_33055355_A_G	0.787828	1.196e-07	8582	0.117797477902993	0.0869225658041191	0.44027391935512	0.324847244427431	0.030158792510337	0.91603500741657
6_32555355_33555355	ENSG00000204231.6	RXRB	Thyroid	COVID19_HGI_C2_ALL_leave_UKBB_23andme_20210107	6_33055355_A_G	7.74417e-05	0.0001461	8491	0.459730000847467	0.454052067731024	0.0335935130229101	0.0331591483124159	0.0194652700861826	0.505987015967386
6_32555355_33555355	ENSG00000204231.6	RXRB	Brain_Spinal_cord_cervical_c-1	COVID19_HGI_B2_ALL_leave_UKBB_23andme_20210107	6_33055355_A_G	0.451533	1.358e-06	7815	0.425094799388369	0.319818102493602	0.138554444559557	0.104228490160243	0.0123041633982295	0.623318658526083
6_32555355_33555355	ENSG00000204231.6	RXRB	Prostate	COVID19_HGI_B2_ALL_eur_leave_23andme_20210107	6_32626697_G_A	0.584765	0.0001956	8326	0.462936209121784	0.468780022201384	0.0321624395328452	0.032564881322168	0.00355644782181895	0.0424918009790607
6_32555355_33555355	ENSG00000204231.6	RXRB	Brain_Putamen_basal_ganglia	COVID19_HGI_B1_ALL_leave_UKBB_23andme_20210107	6_33050353_C_T	0.732128	0.0006852	7379	0.465621914654156	0.365010673549611	0.0898994912114383	0.0704650723748763	0.00900284820991929	0.0190601570777714
6_32555355_33555355	ENSG00000204231.6	RXRB	Brain_Cerebellar_Hemisphere	COVID19_HGI_B1_ALL_leave_23andme_20210107	6_33050353_C_T	0.707418	0.0007033	8136	0.397903454030851	0.472833920311831	0.0556042300204437	0.0660676488626028	0.00759074677427078	0.0179824164473568
6_32555355_33555355	ENSG00000204231.6	RXRB	Brain_Hippocampus	COVID19_HGI_A2_ALL_leave_UKBB_23andme_20210107	6_33055355_A_G	0.464023	1.196e-07	8582	0.10302533528076	0.100873085906815	0.385062303237845	0.376984109231136	0.0340551663434433	0.912459279401852
6_32555355_33555355	ENSG00000204231.6	RXRB	Prostate	COVID19_HGI_B1_ALL_leave_UKBB_23andme_20210107	6_32938911_C_T	0.00874704	0.00126	7378	0.436737685667361	0.393402083000564	0.0842074711151885	0.0758421151861564	0.00981064503073024	0.0218975058976043
6_32555355_33555355	ENSG00000204231.6	RXRB	Adrenal_Gland	COVID19_HGI_A2_ALL_leave_UKBB_23andme_20210107	6_33055355_A_G	0.503873	1.196e-07	8579	0.117959715765418	0.0856464473583187	0.440876002506841	0.320069284623221	0.0354485497462011	0.923867154562004
6_32555355_33555355	ENSG00000204231.6	RXRB	Cells_EBV-transformed_lymphocytes	COVID19_HGI_A2_ALL_leave_23andme_20210107	6_33055355_A_G	0.802296	2.608e-08	8540	0.0429290011842952	0.0345956726832088	0.489345106051469	0.394315179952889	0.038815040128138	0.985685466756791
6_32555355_33555355	ENSG00000204231.6	RXRB	Esophagus_Mucosa	COVID19_HGI_A2_ALL_leave_UKBB_23andme_20210107	6_33055355_A_G	0.976918	1.196e-07	8582	0.12401619100284	0.0811821591587747	0.463516668169056	0.303394457991959	0.0278905236773708	0.916109756717317
6_32555355_33555355	ENSG00000204231.6	RXRB	Artery_Aorta	COVID19_HGI_B2_ALL_leave_UKBB_23andme_20210107	6_33055355_A_G	0.787828	1.358e-06	7823	0.447634824529531	0.298887655078529	0.145923548578675	0.0974236368015317	0.0101303350117337	0.5871171749162
6_32555355_33555355	ENSG00000204231.6	RXRB	Muscle_Skeletal	COVID19_HGI_B1_ALL_leave_UKBB_23andme_20210107	6_33050353_C_T	0.345004	0.0006852	7381	0.535570109678625	0.295476825893327	0.103422944638245	0.057050498940496	0.0084796208493068	0.0230401819298204
6_32555355_33555355	ENSG00000204231.6	RXRB	Brain_Amygdala	COVID19_HGI_B2_ALL_leave_23andme_20210107	6_33055355_A_G	0.406026	1.678e-05	8320	0.498835780839374	0.423738177189677	0.0398214896768875	0.0338227520949211	0.00378180019914076	0.188592971271157
6_32555355_33555355	ENSG00000204231.6	RXRB	Esophagus_Muscularis	COVID19_HGI_C2_ALL_eur_leave_ukbb_23andme_20210107	6_32660689_A_G	0.743155	5.488e-05	8889	0.544609969594149	0.388269122578035	0.0376931243119385	0.0268700246779607	0.00255775883791615	0.0286146834403056
6_32555355_33555355	ENSG00000204231.6	RXRB	Adipose_Visceral_Omentum	COVID19_HGI_C2_ALL_eur_leave_ukbb_23andme_20210107	6_32660689_A_G	0.374251	5.488e-05	8889	0.51590715755564	0.41687743707183	0.0357065674681921	0.0288499400917002	0.00265889781263811	0.0347764470696372
6_32555355_33555355	ENSG00000204231.6	RXRB	Skin_Not_Sun_Exposed_Suprapubic	COVID19_HGI_C2_ALL_leave_23andme_20210107	6_33529609_G_A	0.0657152	0.0004033	8681	0.373510417328097	0.396429293002868	0.108345817024985	0.114987269350499	0.00672720329355157	0.0136944242586237
6_32555355_33555355	ENSG00000204231.6	RXRB	Colon_Sigmoid	COVID19_HGI_B2_ALL_leave_UKBB_23andme_20210107	6_33055355_A_G	0.109304	1.358e-06	7823	0.338276024160741	0.406371417678557	0.110273899928365	0.132459557010022	0.0126191012223146	0.701156467973279
6_32555355_33555355	ENSG00000204231.6	RXRB	Stomach	COVID19_HGI_C2_ALL_leave_23andme_20210107	6_33035285_G_A	0.04948	5.185e-05	8681	0.425344104850195	0.332677065951619	0.123381443779851	0.0964789879809188	0.0221183974374164	0.0146959148932657
6_32555355_33555355	ENSG00000204231.6	RXRB	Brain_Amygdala	COVID19_HGI_A2_ALL_leave_UKBB_23andme_20210107	6_33055355_A_G	0.406026	1.196e-07	8567	0.108700866454596	0.0943540757074803	0.406253751370222	0.352596603284666	0.0380947031830362	0.921451538585337
6_32555355_33555355	ENSG00000204231.6	RXRB	Liver	COVID19_HGI_B2_ALL_leave_23andme_20210107	6_33055355_A_G	0.819017	1.678e-05	8342	0.517208457901675	0.405381406516024	0.0414150633201076	0.0324570615079935	0.00353801075420046	0.163023362277695
6_32555355_33555355	ENSG00000204231.6	RXRB	Muscle_Skeletal	COVID19_HGI_B1_ALL_eur_leave_23andme_20210107	6_33050353_C_T	0.345004	0.0008479	8059	0.533090561673397	0.323547378437798	0.0849982099796241	0.0515809772341368	0.00678287267504489	0.0229808486899858
6_32555355_33555355	ENSG00000204231.6	RXRB	Adrenal_Gland	COVID19_HGI_B1_ALL_leave_UKBB_23andme_20210107	6_33050353_C_T	0.804166	0.0006852	7379	0.508963134708331	0.32180912514547	0.0982701722422937	0.0621258023574336	0.00883176554647172	0.0207855289523107
6_32555355_33555355	ENSG00000204231.6	RXRB	Artery_Tibial	COVID19_HGI_C2_ALL_leave_UKBB_23andme_20210107	6_33055355_A_G	0.0974249	0.0001461	8491	0.395874679879193	0.533276341367251	0.0289274600079329	0.0389647540340327	0.00295676471159055	0.0375460472483334
6_32555355_33555355	ENSG00000204231.6	RXRB	Heart_Left_Ventricle	COVID19_HGI_B2_ALL_leave_23andme_20210107	6_33055355_A_G	0.866527	1.678e-05	8342	0.514502171114647	0.408103207616747	0.0411983595192806	0.0326750243787564	0.00352123737056909	0.142383243208691
6_32555355_33555355	ENSG00000204231.6	RXRB	Brain_Substantia_nigra	COVID19_HGI_C2_ALL_eur_leave_ukbb_23andme_20210107	6_32660689_A_G	0.26004	5.488e-05	8878	0.50398519350605	0.428327475110413	0.0347929634512812	0.0295665531633263	0.00332781476892921	0.0429061637275658
6_32555355_33555355	ENSG00000204231.6	RXRB	Stomach	COVID19_HGI_C2_ALL_eur_leave_ukbb_23andme_20210107	6_33039589_A_AGG	0.0614057	0.0002819	8889	0.517799137645854	0.413873685098186	0.035837513731973	0.0286408568226714	0.00384880670131528	0.0229498492905039
6_32555355_33555355	ENSG00000204231.6	RXRB	Minor_Salivary_Gland	COVID19_HGI_B1_ALL_eur_leave_ukbb_23andme_20210107	6_32566345_G_T	0.742555	0.0006325	7960	0.446460610508508	0.318515251470028	0.13027948966765	0.0929325674145226	0.0118120809392919	0.0147031360142922
6_32555355_33555355	ENSG00000204231.6	RXRB	Lung	COVID19_HGI_C2_ALL_eur_leave_ukbb_23andme_20210107	6_32660689_A_G	0.336905	5.488e-05	8889	0.435711588824067	0.497129581148742	0.0301561337445524	0.0344043500159632	0.00259834626667558	0.0297676832264444
6_32555355_33555355	ENSG00000204231.6	RXRB	Nerve_Tibial	COVID19_HGI_C2_ALL_leave_UKBB_23andme_20210107	6_33055355_A_G	0.0691341	0.0001461	8491	0.462795087158487	0.466110817673174	0.033817485825894	0.0340565537132319	0.003220055629214	0.0482885927046345
6_32555355_33555355	ENSG00000204231.6	RXRB	Adipose_Visceral_Omentum	COVID19_HGI_C2_ALL_leave_UKBB_23andme_20210107	6_33055355_A_G	0.532044	0.0001461	8491	0.522715696681699	0.406684731671991	0.038196020558559	0.0297146861257004	0.00268886496205006	0.0264780655221104
6_32555355_33555355	ENSG00000204231.6	RXRB	Brain_Spinal_cord_cervical_c-1	COVID19_HGI_A2_ALL_leave_UKBB_23andme_20210107	6_33055355_A_G	0.451533	1.196e-07	8573	0.111083535310247	0.0919072451334283	0.415169188928976	0.343460378396588	0.038379652230761	0.921701691976995
6_32555355_33555355	ENSG00000204231.6	RXRB	Cells_Transformed_fibroblasts	COVID19_HGI_B2_ALL_eur_leave_ukbb_23andme_20210107	6_33055355_A_G	0.0772981	1.71e-05	8336	0.442634463971716	0.416920451827598	0.0678557718540139	0.063905134928845	0.00868417741782738	0.155867925408193
6_32555355_33555355	ENSG00000204231.6	RXRB	Brain_Nucleus_accumbens_basal_ganglia	COVID19_HGI_B2_ALL_leave_UKBB_23andme_20210107	6_33055355_A_G	0.118905	1.358e-06	7823	0.425384463375337	0.317157743419745	0.138670199467176	0.103374181952373	0.0154134117853685	0.685220219826844
6_32555355_33555355	ENSG00000204231.6	RXRB	Skin_Not_Sun_Exposed_Suprapubic	COVID19_HGI_A2_ALL_leave_23andme_20210107	6_33055355_A_G	0.504099	2.608e-08	8540	0.0381143187941692	0.0400638704865885	0.434462830671109	0.456654949286141	0.0307040307619932	0.968200114048357
6_32555355_33555355	ENSG00000204231.6	RXRB	Skin_Sun_Exposed_Lower_leg	COVID19_HGI_C2_ALL_leave_UKBB_23andme_20210107	6_33055355_A_G	0.211695	0.0001461	8491	0.530703996578982	0.396748564052431	0.0387797437355011	0.0289865355448191	0.004781160088267	0.0207753776158813
6_32555355_33555355	ENSG00000204231.6	RXRB	Brain_Anterior_cingulate_cortex_BA24	COVID19_HGI_B1_ALL_eur_leave_ukbb_23andme_20210107	6_32719414_C_A	0.237052	0.0009173	8044	0.389105057600002	0.375140895358785	0.113458273973265	0.1093735729195	0.0129222001484479	0.01328747350404
6_32555355_33555355	ENSG00000204231.6	RXRB	Adipose_Visceral_Omentum	COVID19_HGI_B1_ALL_eur_leave_23andme_20210107	6_33101745_G_A	0.00237072	0.00927	8059	0.490390212629528	0.363508414824454	0.0781898860377389	0.0579493543404786	0.00996213216780088	0.021166481053983
6_32555355_33555355	ENSG00000204231.6	RXRB	Brain_Nucleus_accumbens_basal_ganglia	COVID19_HGI_A2_ALL_leave_23andme_20210107	6_33055355_A_G	0.118905	2.608e-08	8540	0.0419757558822395	0.0338050921352838	0.478479120108192	0.385281756536588	0.0604582753376964	0.990778108957191
6_32555355_33555355	ENSG00000204231.6	RXRB	Brain_Amygdala	COVID19_HGI_B2_ALL_eur_leave_23andme_20210107	6_32626697_G_A	0.328386	0.0001956	8311	0.504246034218107	0.427909779841406	0.0348688928101047	0.0295868100175494	0.00338848311283231	0.0506265784774767
6_32555355_33555355	ENSG00000204231.6	RXRB	Brain_Putamen_basal_ganglia	COVID19_HGI_B1_ALL_leave_23andme_20210107	6_33050353_C_T	0.732128	0.0007033	8142	0.464629594600608	0.406747404439919	0.065039766420631	0.0569306507744313	0.00665258376441139	0.0241184934850391
6_32555355_33555355	ENSG00000204231.6	RXRB	Artery_Tibial	COVID19_HGI_B2_ALL_eur_leave_ukbb_23andme_20210107	6_33055355_A_G	0.0974249	1.71e-05	8336	0.372451216252126	0.49007446953923	0.0570966944823555	0.0751230603443936	0.00525455938189565	0.194424635189413
6_32555355_33555355	ENSG00000204231.6	RXRB	Brain_Hippocampus	COVID19_HGI_B1_ALL_leave_UKBB_23andme_20210107	6_32798789_C_T	0.0521663	0.000578	7379	0.446718041149349	0.383240290650205	0.0861488229587695	0.0738972499346621	0.00999559530701429	0.0257228281597352
6_32555355_33555355	ENSG00000204231.6	RXRB	Colon_Sigmoid	COVID19_HGI_A2_ALL_eur_leave_ukbb_23andme_20210107	6_33055355_A_G	0.109304	4.588e-07	9127	0.154516220993383	0.238885476719459	0.224709351176628	0.347371082229556	0.0345178688809736	0.582634487557477
6_32555355_33555355	ENSG00000204231.6	RXRB	Thyroid	COVID19_HGI_B1_ALL_eur_leave_23andme_20210107	6_33050353_C_T	0.623168	0.0008479	8059	0.444353550055762	0.411536045370482	0.0708496061799924	0.0656093932650696	0.0076514051286936	0.0156061213392267
6_32555355_33555355	ENSG00000204231.6	RXRB	Brain_Caudate_basal_ganglia	COVID19_HGI_B2_ALL_eur_leave_23andme_20210107	6_32626697_G_A	0.401075	0.0001956	8327	0.501830230256442	0.430093873801584	0.0348708237949082	0.0298827363038295	0.00332233584323616	0.0506877816396185
6_32555355_33555355	ENSG00000204231.6	RXRB	Heart_Atrial_Appendage	COVID19_HGI_B1_ALL_leave_23andme_20210107	6_33050353_C_T	0.414439	0.0007033	8145	0.462585475676832	0.408415986432142	0.0647843851629808	0.0571910082745511	0.00702314445349393	0.0225925992638081
6_32555355_33555355	ENSG00000204231.6	RXRB	Brain_Cerebellum	COVID19_HGI_B1_ALL_eur_leave_ukbb_23andme_20210107	6_33034177_A_G	1.78066e-08	0.01213	8062	0.00807822998276233	0.701005089831179	0.00239877875111393	0.208078540700235	0.0804393607347095	0.0112696966184079
6_32555355_33555355	ENSG00000204231.6	RXRB	Muscle_Skeletal	COVID19_HGI_B1_ALL_leave_23andme_20210107	6_33050353_C_T	0.345004	0.0007033	8145	0.541526166829653	0.330307856154462	0.0758399076762925	0.046253034742532	0.00607303459706071	0.0304803793295564
6_32555355_33555355	ENSG00000204231.6	RXRB	Heart_Atrial_Appendage	COVID19_HGI_C2_ALL_eur_leave_23andme_20210107	6_32661960_A_T	0.0428917	2.286e-05	8887	0.429197761271492	0.423005991580324	0.070293899274962	0.0692715820569814	0.00823076581624045	0.0763443138426887
6_32555355_33555355	ENSG00000204231.6	RXRB	Muscle_Skeletal	COVID19_HGI_A2_ALL_eur_leave_23andme_20210107	6_33055355_A_G	0.534114	9.55e-08	9102	0.132127814408761	0.0903428750329466	0.445407478042911	0.304521387272687	0.0276004452426955	0.96130872055879
6_32555355_33555355	ENSG00000204231.6	RXRB	Adipose_Subcutaneous	COVID19_HGI_A2_ALL_leave_23andme_20210107	6_33055355_A_G	0.0003811	2.608e-08	8540	0.0151908341798232	0.0145056175568789	0.173159406407417	0.164716235372217	0.632427906483664	0.99971901763525
6_32555355_33555355	ENSG00000204231.6	RXRB	Brain_Substantia_nigra	COVID19_HGI_B2_ALL_leave_UKBB_23andme_20210107	6_33055355_A_G	0.521595	1.358e-06	7819	0.426005352957986	0.318913309170299	0.13886407924269	0.103943234348264	0.0122740242807606	0.6015228174434
6_32555355_33555355	ENSG00000204231.6	RXRB	Thyroid	COVID19_HGI_B1_ALL_eur_leave_ukbb_23andme_20210107	6_32719414_C_A	0.220269	0.0009173	8062	0.393251525833379	0.364294808094769	0.116773526629614	0.108157491763094	0.0175226476791439	0.00946672467959935
6_32555355_33555355	ENSG00000204231.6	RXRB	Cells_EBV-transformed_lymphocytes	COVID19_HGI_C2_ALL_leave_UKBB_23andme_20210107	6_33055355_A_G	0.802296	0.0001461	8487	0.517510446439809	0.411151626329459	0.0378082096030931	0.0300343656687361	0.0034953519589028	0.0227760901172775
6_32555355_33555355	ENSG00000204231.6	RXRB	Brain_Nucleus_accumbens_basal_ganglia	COVID19_HGI_B1_ALL_leave_UKBB_23andme_20210107	6_33050353_C_T	0.383131	0.0006852	7381	0.485901968701205	0.344888798988121	0.0938316226026024	0.0665920469323447	0.00878556277572645	0.0209565497193865
6_32555355_33555355	ENSG00000204231.6	RXRB	Esophagus_Muscularis	COVID19_HGI_B2_ALL_eur_leave_23andme_20210107	6_32626697_G_A	0.113051	0.0001956	8330	0.558526096454931	0.372912410612413	0.0388246824084753	0.0259183470362116	0.00381846348796902	0.0608865139852872
6_32555355_33555355	ENSG00000204231.6	RXRB	Cells_Transformed_fibroblasts	COVID19_HGI_C2_ALL_eur_leave_23andme_20210107	6_32660689_A_G	0.739464	1.532e-05	8887	0.427288135078952	0.424106982908705	0.0699811411868639	0.069450960119509	0.00917278070596974	0.0192290581424224
6_32555355_33555355	ENSG00000204231.6	RXRB	Cells_Transformed_fibroblasts	COVID19_HGI_A2_ALL_leave_UKBB_23andme_20210107	6_33055355_A_G	0.0772981	1.196e-07	8582	0.101305305185301	0.0973915080807725	0.378633605399678	0.363946871790014	0.0587227095442342	0.959592897956205
6_32555355_33555355	ENSG00000204231.6	RXRB	Brain_Caudate_basal_ganglia	COVID19_HGI_B1_ALL_leave_UKBB_23andme_20210107	6_32798789_C_T	0.00597642	0.000578	7378	0.46815509225378	0.360381341477829	0.0903836841683016	0.0695649863262266	0.0115148957738635	0.0747399550639625
6_32555355_33555355	ENSG00000204231.6	RXRB	Esophagus_Mucosa	COVID19_HGI_B1_ALL_eur_leave_23andme_20210107	6_33050353_C_T	0.803669	0.0008479	8059	0.525540928487104	0.330813506863882	0.0837944645881782	0.0527391903926021	0.00711190966823384	0.019595380818901
6_32555355_33555355	ENSG00000204231.6	RXRB	Muscle_Skeletal	COVID19_HGI_B2_ALL_eur_leave_23andme_20210107	6_32626697_G_A	0.865431	0.0001956	8330	0.573639164861099	0.358406133087325	0.0398752332866013	0.0249106254783865	0.00316884328658896	0.0505052290352012
6_32555355_33555355	ENSG00000204231.6	RXRB	Brain_Hippocampus	COVID19_HGI_C2_ALL_eur_leave_23andme_20210107	6_32660689_A_G	0.201641	1.532e-05	8883	0.423700545500947	0.427911000892469	0.0693871390152077	0.0700677288598118	0.00893358573156471	0.0428462895581139
6_32555355_33555355	ENSG00000204231.6	RXRB	Whole_Blood	COVID19_HGI_C2_ALL_eur_leave_23andme_20210107	6_32660689_A_G	0.634639	1.532e-05	8887	0.448397250430923	0.406790522218514	0.0734383866858599	0.0666192928613104	0.0047545478033928	0.0381954739926035
6_32555355_33555355	ENSG00000204231.6	RXRB	Nerve_Tibial	COVID19_HGI_B1_ALL_leave_23andme_20210107	6_33050353_C_T	0.701967	0.0007033	8145	0.440202023156575	0.430902604677226	0.0616496170269342	0.0603403423435157	0.00690541279574992	0.020643039312847
6_32555355_33555355	ENSG00000204231.6	RXRB	Brain_Cerebellum	COVID19_HGI_A2_ALL_leave_23andme_20210107	6_33055355_A_G	0.00045144	2.608e-08	8540	0.000852306758761811	0.0788055599155669	0.00971539355095131	0.89828750493755	0.0123392348371702	0.926206297516651
6_32555355_33555355	ENSG00000204231.6	RXRB	Brain_Spinal_cord_cervical_c-1	COVID19_HGI_A2_ALL_eur_leave_23andme_20210107	6_33055355_A_G	0.451533	9.55e-08	9081	0.117356624218208	0.103087502834064	0.39559321666238	0.347457444238932	0.0365052120464157	0.964513098202613
6_32555355_33555355	ENSG00000204231.6	RXRB	Artery_Tibial	COVID19_HGI_C2_ALL_leave_23andme_20210107	6_33035285_G_A	0.228939	5.185e-05	8681	0.324905743538784	0.443545775457737	0.0942468445502487	0.128652633790249	0.00864900266298105	0.0116021318924267
6_32555355_33555355	ENSG00000204231.6	RXRB	Pancreas	COVID19_HGI_A2_ALL_leave_23andme_20210107	6_33055355_A_G	0.41523	2.608e-08	8540	0.03682266723873	0.0410641968622129	0.419739372171236	0.468053993820049	0.0343197699077724	0.978763578606387
6_32555355_33555355	ENSG00000204231.6	RXRB	Brain_Hypothalamus	COVID19_HGI_B2_ALL_leave_23andme_20210107	6_33055355_A_G	0.387026	1.678e-05	8339	0.506730491402976	0.41549308740464	0.0405629474709278	0.0332555845399029	0.00395788918155316	0.179554702921144
6_32555355_33555355	ENSG00000204231.6	RXRB	Brain_Putamen_basal_ganglia	COVID19_HGI_C2_ALL_leave_23andme_20210107	6_33038053_C_T	0.261857	5.524e-05	8678	0.39367277511034	0.372897405804231	0.114190381333169	0.10815310397631	0.0110863337759509	0.0120016325051796
6_32555355_33555355	ENSG00000204231.6	RXRB	Heart_Left_Ventricle	COVID19_HGI_C2_ALL_leave_23andme_20210107	6_33035285_G_A	0.518899	5.185e-05	8681	0.421481168961421	0.346849059749913	0.122260904899092	0.100603233602364	0.00880563278721065	0.0110316671206286
6_32555355_33555355	ENSG00000204231.6	RXRB	Esophagus_Mucosa	COVID19_HGI_C2_ALL_eur_leave_23andme_20210107	6_32660689_A_G	0.533407	1.532e-05	8887	0.50657672112097	0.348290681475044	0.0829670054755786	0.0570378307330075	0.00512776119540089	0.0426200002476396
6_32555355_33555355	ENSG00000204231.6	RXRB	Prostate	COVID19_HGI_B2_ALL_leave_UKBB_23andme_20210107	6_33055355_A_G	0.541442	1.358e-06	7823	0.381214354695419	0.364282350362879	0.124271277295619	0.118740156439169	0.0114918612069145	0.552707800444047
6_32555355_33555355	ENSG00000204231.6	RXRB	Liver	COVID19_HGI_A2_ALL_eur_leave_ukbb_23andme_20210107	6_33055355_A_G	0.819017	4.588e-07	9106	0.213735324062302	0.182355932183747	0.310659720355642	0.265022218862003	0.0282268045363059	0.537680391333946
6_32555355_33555355	ENSG00000204231.6	RXRB	Brain_Hippocampus	COVID19_HGI_B1_ALL_eur_leave_23andme_20210107	6_33050353_C_T	0.517842	0.0008479	8054	0.444507623047708	0.411537120274107	0.0707502214488652	0.0654947488034522	0.00771028642586798	0.0170926235890984
6_32555355_33555355	ENSG00000204231.6	RXRB	Esophagus_Gastroesophageal_Junction	COVID19_HGI_B1_ALL_leave_UKBB_23andme_20210107	6_33050353_C_T	0.6602	0.0006852	7381	0.48827224064639	0.342626020201648	0.094289341395594	0.0661552143220175	0.00865718343435	0.0201125224784315
6_32555355_33555355	ENSG00000204231.6	RXRB	Breast_Mammary_Tissue	COVID19_HGI_B2_ALL_leave_23andme_20210107	6_33055355_A_G	0.0294477	1.678e-05	8342	0.51695767300401	0.402760038695314	0.0413949819152932	0.0322440522837243	0.00664325410165902	0.310777930633557
6_32555355_33555355	ENSG00000204231.6	RXRB	Skin_Sun_Exposed_Lower_leg	COVID19_HGI_B1_ALL_leave_UKBB_23andme_20210107	6_33050353_C_T	0.151676	0.0006852	7381	0.500648669895221	0.329703370935266	0.0966793305564697	0.0636590932807663	0.00930953533227751	0.0239283064573605
6_32555355_33555355	ENSG00000204231.6	RXRB	Uterus	COVID19_HGI_B1_ALL_leave_UKBB_23andme_20210107	6_33050353_C_T	0.935525	0.0006852	7374	0.44948838959045	0.381147626242739	0.086659531703717	0.0734744807650228	0.00922997169807094	0.0178566204574338
6_32555355_33555355	ENSG00000204231.6	RXRB	Brain_Amygdala	COVID19_HGI_A2_ALL_leave_23andme_20210107	6_33055355_A_G	0.406026	2.608e-08	8525	0.0413574097042726	0.0357477342917389	0.471425191323794	0.407437543692842	0.0440321209873527	0.987663068857379
6_32555355_33555355	ENSG00000204231.6	RXRB	Brain_Cerebellar_Hemisphere	COVID19_HGI_A2_ALL_leave_23andme_20210107	6_33055355_A_G	0.0454222	2.608e-08	8534	0.0336872271266981	0.0416908996906666	0.383994526101643	0.475161456445784	0.0654658906352079	0.990613823156016
6_32555355_33555355	ENSG00000204231.6	RXRB	Liver	COVID19_HGI_B2_ALL_eur_leave_23andme_20210107	6_32626697_G_A	0.393187	0.0001956	8329	0.522832120842672	0.408924890371602	0.0363311780079118	0.0284123579355892	0.00349945284222543	0.0491875196050691
6_32555355_33555355	ENSG00000204231.6	RXRB	Artery_Aorta	COVID19_HGI_B1_ALL_eur_leave_ukbb_23andme_20210107	6_32566345_G_T	0.12414	0.0006325	8062	0.450137295399848	0.311658603531665	0.133665392244728	0.0925330242723646	0.0120056845513949	0.0156200924980052
6_32555355_33555355	ENSG00000204231.6	RXRB	Muscle_Skeletal	COVID19_HGI_B2_ALL_leave_UKBB_23andme_20210107	6_33055355_A_G	0.534114	1.358e-06	7823	0.471747934911834	0.273598965593388	0.153784131449887	0.0891782689712966	0.0116906990735937	0.487276282941443
6_32555355_33555355	ENSG00000204231.6	RXRB	Spleen	COVID19_HGI_B2_ALL_eur_leave_23andme_20210107	6_32626697_G_A	0.293512	0.0001956	8324	0.523092212306778	0.408486184804898	0.0363471690573962	0.0283800514800458	0.0036943823508823	0.0483541754652372
6_32555355_33555355	ENSG00000204231.6	RXRB	Uterus	COVID19_HGI_B1_ALL_eur_leave_23andme_20210107	6_33050353_C_T	0.935525	0.0008479	8042	0.44522898271433	0.412796148419354	0.0697818841725671	0.0646911007098269	0.00750188398392197	0.0174432325317073
6_32555355_33555355	ENSG00000204231.6	RXRB	Colon_Transverse	COVID19_HGI_B2_ALL_leave_23andme_20210107	6_33055355_A_G	0.0941045	1.678e-05	8342	0.481850302476652	0.440119992659799	0.038583786639617	0.0352380568115216	0.00420786141240979	0.252144192731382
6_32555355_33555355	ENSG00000204231.6	RXRB	Artery_Aorta	COVID19_HGI_B2_ALL_eur_leave_23andme_20210107	6_32626697_G_A	0.91953	0.0001956	8330	0.543831734294794	0.388215987698348	0.0378032369510767	0.0269827929110566	0.00316624814472548	0.0519650335808114
6_32555355_33555355	ENSG00000204231.6	RXRB	Spleen	COVID19_HGI_B2_ALL_eur_leave_ukbb_23andme_20210107	6_33055355_A_G	0.172395	1.71e-05	8330	0.483729218823773	0.377991477102306	0.0741396805533005	0.0579273718149717	0.0062122517056492	0.166905620365807
6_32555355_33555355	ENSG00000204231.6	RXRB	Esophagus_Mucosa	COVID19_HGI_A2_ALL_eur_leave_23andme_20210107	6_33055355_A_G	0.976918	9.55e-08	9102	0.130582610345047	0.0921419682017312	0.440198541164932	0.310587304062078	0.0264895762262113	0.956863071360143
6_32555355_33555355	ENSG00000204231.6	RXRB	Whole_Blood	COVID19_HGI_B1_ALL_eur_leave_ukbb_23andme_20210107	6_32566345_G_T	0.910685	0.0006325	8062	0.415286343675757	0.346390402244256	0.123316624924382	0.102846255178237	0.0121603739773681	0.0125572893174717
6_32555355_33555355	ENSG00000204231.6	RXRB	Brain_Putamen_basal_ganglia	COVID19_HGI_B2_ALL_leave_UKBB_23andme_20210107	6_33055355_A_G	0.574823	1.358e-06	7823	0.405021839556786	0.339766988219231	0.132032229936771	0.110747504773768	0.0124314375134443	0.543714925664489
6_32555355_33555355	ENSG00000204231.6	RXRB	Artery_Aorta	COVID19_HGI_B2_ALL_leave_23andme_20210107	6_33055355_A_G	0.787828	1.678e-05	8342	0.537920579557943	0.384870681683151	0.0430735702853033	0.0308148989773957	0.00332026949620749	0.168227600593026
6_32555355_33555355	ENSG00000204231.6	RXRB	Colon_Transverse	COVID19_HGI_A2_ALL_eur_leave_23andme_20210107	6_33055355_A_G	0.0941045	9.55e-08	9102	0.108545883140347	0.1082483925085	0.365911963940553	0.364856675543376	0.0524370848672231	0.96989417301282
6_32555355_33555355	ENSG00000204231.6	RXRB	Brain_Frontal_Cortex_BA9	COVID19_HGI_B2_ALL_eur_leave_ukbb_23andme_20210107	6_33055355_A_G	0.152822	1.71e-05	8331	0.483627439286219	0.377838936095837	0.0741121034650762	0.0578943197116237	0.00652720144124441	0.162565977452457
6_32555355_33555355	ENSG00000204231.6	RXRB	Brain_Hypothalamus	COVID19_HGI_C2_ALL_leave_UKBB_23andme_20210107	6_33055355_A_G	0.387026	0.0001461	8489	0.505985377939924	0.422120050514916	0.0369672431663097	0.03083595902161	0.00409136935724101	0.0220178351325099
6_32555355_33555355	ENSG00000204231.6	RXRB	Pituitary	COVID19_HGI_B1_ALL_leave_23andme_20210107	6_33050353_C_T	0.74918	0.0007033	8144	0.49441300841108	0.377073779838367	0.0692252788246034	0.0527895184837513	0.0064984144421986	0.0256698429281067
6_32555355_33555355	ENSG00000204231.6	RXRB	Brain_Substantia_nigra	COVID19_HGI_B2_ALL_eur_leave_ukbb_23andme_20210107	6_33055355_A_G	0.521595	1.71e-05	8328	0.479211903976777	0.382414556970935	0.0734408788455758	0.0586000185658783	0.00633264164083476	0.127265682106904
6_32555355_33555355	ENSG00000204231.6	RXRB	Ovary	COVID19_HGI_B1_ALL_eur_leave_ukbb_23andme_20210107	6_32719414_C_A	0.283972	0.0009173	8053	0.449945326110201	0.312131469575712	0.133466031015982	0.0925748075763639	0.011882365721742	0.0159472345754859
6_32555355_33555355	ENSG00000204231.6	RXRB	Brain_Caudate_basal_ganglia	COVID19_HGI_C2_ALL_leave_UKBB_23andme_20210107	6_33055355_A_G	0.356279	0.0001461	8486	0.496339839783786	0.432342098028354	0.0362576050086574	0.0315790912233307	0.00348136595587226	0.0252770554265262
6_32555355_33555355	ENSG00000204231.6	RXRB	Small_Intestine_Terminal_Ileum	COVID19_HGI_C2_ALL_leave_23andme_20210107	6_33035285_G_A	0.885881	5.185e-05	8680	0.419863294185373	0.347853207979016	0.121789419777795	0.100891907807672	0.00960217025014398	0.0114357636943032
6_32555355_33555355	ENSG00000204231.6	RXRB	Cells_Transformed_fibroblasts	COVID19_HGI_C2_ALL_eur_leave_ukbb_23andme_20210107	6_33039589_A_AGG	0.0305242	0.0002819	8889	0.467493791286123	0.46408042376536	0.0323558189783762	0.0321156212788702	0.00395434469127029	0.0307891602455434
6_32555355_33555355	ENSG00000204231.6	RXRB	Brain_Cerebellar_Hemisphere	COVID19_HGI_B1_ALL_leave_UKBB_23andme_20210107	6_33050353_C_T	0.707418	0.0006852	7376	0.397146944712528	0.431338941225038	0.0766320900710804	0.0832179945016811	0.0116640294896719	0.0124651294712343
6_32555355_33555355	ENSG00000204231.6	RXRB	Vagina	COVID19_HGI_B2_ALL_eur_leave_23andme_20210107	6_32626697_G_A	0.525973	0.0001956	8313	0.521313774710415	0.410546419696863	0.03614200130158	0.0284591069392138	0.00353869735192839	0.0484813849365026
6_32555355_33555355	ENSG00000204231.6	RXRB	Spleen	COVID19_HGI_C2_ALL_eur_leave_ukbb_23andme_20210107	6_32660689_A_G	0.729023	5.488e-05	8882	0.507999767251191	0.424580701936488	0.0351471260091314	0.0293726874266001	0.00289971737658889	0.0317315840665552
6_32555355_33555355	ENSG00000204231.6	RXRB	Skin_Sun_Exposed_Lower_leg	COVID19_HGI_A2_ALL_leave_23andme_20210107	6_33055355_A_G	0.211695	2.608e-08	8540	0.044027493286309	0.0327364207416963	0.501866751543498	0.373112236686383	0.0482570977421135	0.989302845307629
6_32555355_33555355	ENSG00000204231.6	RXRB	Heart_Atrial_Appendage	COVID19_HGI_B1_ALL_leave_UKBB_23andme_20210107	6_33050353_C_T	0.414439	0.0006852	7381	0.467730659962078	0.363290241092357	0.090322595075172	0.070145789933378	0.0085107139370149	0.0201175451493802
6_32555355_33555355	ENSG00000204231.6	RXRB	Breast_Mammary_Tissue	COVID19_HGI_C2_ALL_leave_23andme_20210107	6_33038053_C_T	0.0525969	5.524e-05	8681	0.419921456147289	0.338768550827021	0.121808472111862	0.0982468356247118	0.0212546852891165	0.0138003263597584
6_32555355_33555355	ENSG00000204231.6	RXRB	Thyroid	COVID19_HGI_A2_ALL_leave_23andme_20210107	6_33055355_A_G	7.74417e-05	2.608e-08	8540	0.00672635072415493	0.00665053659609959	0.0766732678992567	0.0749740914538579	0.834975753326631	0.999860126412213
6_32555355_33555355	ENSG00000204231.6	RXRB	Brain_Spinal_cord_cervical_c-1	COVID19_HGI_B2_ALL_eur_leave_ukbb_23andme_20210107	6_33055355_A_G	0.451533	1.71e-05	8322	0.478115477256479	0.383631915589202	0.0731946982646467	0.0587238758052741	0.00633403308439838	0.132151925970221
6_32555355_33555355	ENSG00000204231.6	RXRB	Nerve_Tibial	COVID19_HGI_A2_ALL_leave_23andme_20210107	6_33055355_A_G	0.0691341	2.608e-08	8540	0.0373012667841949	0.0374605456182168	0.425194899643824	0.42693740362173	0.0731058843320346	0.993177960568795
6_32555355_33555355	ENSG00000204231.6	RXRB	Brain_Hippocampus	COVID19_HGI_A2_ALL_leave_23andme_20210107	6_33055355_A_G	0.464023	2.608e-08	8540	0.0392428622116534	0.0382505081804888	0.44732702930321	0.435976041747253	0.0392035585573943	0.983124794250009
6_32555355_33555355	ENSG00000204231.6	RXRB	Heart_Atrial_Appendage	COVID19_HGI_B1_ALL_eur_leave_23andme_20210107	6_33050353_C_T	0.414439	0.0008479	8059	0.460714697178971	0.395247823558894	0.0734582965577036	0.0630124150444185	0.00756676766001322	0.0178648565841733
6_32555355_33555355	ENSG00000204231.6	RXRB	Brain_Nucleus_accumbens_basal_ganglia	COVID19_HGI_B1_ALL_eur_leave_ukbb_23andme_20210107	6_32719414_C_A	0.288268	0.0009173	8061	0.430481070987751	0.331717325028811	0.127802152390385	0.0984694276325239	0.0115300239605297	0.0157406644887058
6_32555355_33555355	ENSG00000204231.6	RXRB	Artery_Tibial	COVID19_HGI_B1_ALL_leave_UKBB_23andme_20210107	6_32798789_C_T	0.070004	0.000578	7381	0.384109458974819	0.446337530650528	0.0741746609690688	0.0861822116503689	0.00919613775521558	0.0218778128650155
6_32555355_33555355	ENSG00000204231.6	RXRB	Heart_Left_Ventricle	COVID19_HGI_B1_ALL_eur_leave_23andme_20210107	6_33050353_C_T	0.585537	0.0008479	8059	0.483056534491593	0.372682785837134	0.0770205734310133	0.059414291108002	0.00782581513225775	0.0174556769439412
6_32555355_33555355	ENSG00000204231.6	RXRB	Pancreas	COVID19_HGI_B2_ALL_eur_leave_ukbb_23andme_20210107	6_33053812_A_G	0.00484483	0.0001383	8336	0.409387990481791	0.449743423411585	0.0627590943385753	0.0689364007760482	0.00917309099200136	0.0760760388547969
6_32555355_33555355	ENSG00000204231.6	RXRB	Pituitary	COVID19_HGI_B2_ALL_eur_leave_23andme_20210107	6_32626697_G_A	0.397176	0.0001956	8330	0.523230072150112	0.408533803231502	0.0363711588531493	0.0283948361702602	0.00347012959497693	0.0499639753625297
6_32555355_33555355	ENSG00000204231.6	RXRB	Brain_Hippocampus	COVID19_HGI_B1_ALL_leave_23andme_20210107	6_32853078_C_T	0.00017362	0.001261	8141	0.449453772982893	0.421827075769126	0.0628486831007843	0.0589786542020483	0.00689181394514849	0.0272484582276438
6_32555355_33555355	ENSG00000204231.6	RXRB	Brain_Caudate_basal_ganglia	COVID19_HGI_B1_ALL_eur_leave_ukbb_23andme_20210107	6_32719414_C_A	0.0239796	0.0009173	8056	0.415499652493627	0.345488060914845	0.123289267536673	0.102501834404982	0.013221184649873	0.0248896396795747
6_32555355_33555355	ENSG00000204231.6	RXRB	Vagina	COVID19_HGI_A2_ALL_eur_leave_23andme_20210107	6_33055355_A_G	0.195593	9.55e-08	9074	0.117464468899186	0.101579922475973	0.395912734142988	0.342331329033674	0.0427115454481798	0.969686748073976
6_32555355_33555355	ENSG00000204231.6	RXRB	Brain_Substantia_nigra	COVID19_HGI_B2_ALL_eur_leave_23andme_20210107	6_32626697_G_A	0.0460592	0.0001956	8322	0.518389935169295	0.413414361027479	0.0360131800818023	0.0287169335186719	0.00346559020275115	0.054607949065515
6_32555355_33555355	ENSG00000204231.6	RXRB	Cells_EBV-transformed_lymphocytes	COVID19_HGI_A2_ALL_eur_leave_ukbb_23andme_20210107	6_33055355_A_G	0.802296	4.588e-07	9110	0.213002800197398	0.183783463990557	0.309687213965446	0.267178537977296	0.0263479838693021	0.623782465391022
6_32555355_33555355	ENSG00000204231.6	RXRB	Cells_EBV-transformed_lymphocytes	COVID19_HGI_C2_ALL_eur_leave_23andme_20210107	6_32660689_A_G	0.679578	1.532e-05	8873	0.464487901808476	0.389449536570673	0.0760474072108003	0.0637556326186403	0.00625952179141066	0.0432670309192625
6_32555355_33555355	ENSG00000204231.6	RXRB	Skin_Not_Sun_Exposed_Suprapubic	COVID19_HGI_B2_ALL_leave_UKBB_23andme_20210107	6_33055355_A_G	0.504099	1.358e-06	7823	0.382710483719955	0.364292307749933	0.12475899729511	0.118745401478586	0.0094928097564157	0.547093604427158
6_32555355_33555355	ENSG00000204231.6	RXRB	Breast_Mammary_Tissue	COVID19_HGI_A2_ALL_leave_23andme_20210107	6_33055355_A_G	0.0294477	2.608e-08	8540	0.0398024914200573	0.031389704584261	0.453706209036748	0.357691947546037	0.117409647412897	0.995728933300159
6_32555355_33555355	ENSG00000204231.6	RXRB	Ovary	COVID19_HGI_B2_ALL_eur_leave_ukbb_23andme_20210107	6_33055355_A_G	0.0180759	1.71e-05	8331	0.501431305294036	0.358792279293731	0.0768089784399421	0.0549515930870524	0.0080158438852386	0.291617031795681
6_32555355_33555355	ENSG00000204231.6	RXRB	Whole_Blood	COVID19_HGI_B1_ALL_eur_leave_23andme_20210107	6_33050353_C_T	0.520663	0.0008479	8059	0.466752894687097	0.389185696384094	0.0744210522630063	0.0620458161191383	0.0075945405466643	0.016884333074571
6_32555355_33555355	ENSG00000204231.6	RXRB	Heart_Atrial_Appendage	COVID19_HGI_B2_ALL_leave_23andme_20210107	6_33055355_A_G	0.503489	1.678e-05	8342	0.48574449993947	0.437185521613903	0.0388956114600344	0.0350041189477541	0.0031702480388389	0.174700456333699
6_32555355_33555355	ENSG00000204231.6	RXRB	Adipose_Subcutaneous	COVID19_HGI_B2_ALL_leave_UKBB_23andme_20210107	6_33055355_A_G	0.0003811	1.358e-06	7823	0.30887594095912	0.274118268376803	0.100689827746766	0.0891320622076004	0.227183900709711	0.984526888439549
6_32555355_33555355	ENSG00000204231.6	RXRB	Nerve_Tibial	COVID19_HGI_B2_ALL_eur_leave_ukbb_23andme_20210107	6_33055355_A_G	0.0691341	1.71e-05	8336	0.431623322383237	0.428239272650205	0.0661677661240132	0.0656406630234527	0.00832897581909136	0.170305009252357
6_32555355_33555355	ENSG00000204231.6	RXRB	Vagina	COVID19_HGI_A2_ALL_eur_leave_ukbb_23andme_20210107	6_33055355_A_G	0.195593	4.588e-07	9099	0.211474043249572	0.183372473381927	0.307378258462012	0.266501254806917	0.0312739700995728	0.713442934675504
6_32555355_33555355	ENSG00000204231.6	RXRB	Ovary	COVID19_HGI_C2_ALL_leave_UKBB_23andme_20210107	6_33055355_A_G	0.0180759	0.0001461	8489	0.536929072101068	0.391592053563746	0.0392315261054814	0.0286086206383783	0.00363872759132595	0.0703271681549313
6_32555355_33555355	ENSG00000204231.6	RXRB	Esophagus_Gastroesophageal_Junction	COVID19_HGI_C2_ALL_leave_23andme_20210107	6_33035285_G_A	0.435882	5.185e-05	8681	0.423264937563808	0.344518790790079	0.122778330538762	0.0999265764575594	0.00951136464979217	0.0118696027681217
6_32555355_33555355	ENSG00000204231.6	RXRB	Skin_Sun_Exposed_Lower_leg	COVID19_HGI_A2_ALL_eur_leave_23andme_20210107	6_33055355_A_G	0.211695	9.55e-08	9102	0.122166428007364	0.0975749783674823	0.41182729649892	0.328889118521849	0.0395421786043843	0.969282669843839
6_32555355_33555355	ENSG00000204231.6	RXRB	Brain_Cerebellum	COVID19_HGI_C2_ALL_eur_leave_ukbb_23andme_20210107	6_33039589_A_AGG	8.91855e-08	0.0002819	8889	0.009662829120153	0.89253091498665	0.000668776261114664	0.0617377601731347	0.035399719458948	0.0402035093438727
6_32555355_33555355	ENSG00000204231.6	RXRB	Artery_Aorta	COVID19_HGI_B1_ALL_eur_leave_23andme_20210107	6_33050353_C_T	0.915056	0.0008479	8059	0.50593932798345	0.350132340388297	0.080669102641577	0.0558191385974076	0.00744009038926827	0.018436666097785
6_32555355_33555355	ENSG00000204231.6	RXRB	Skin_Sun_Exposed_Lower_leg	COVID19_HGI_C2_ALL_leave_23andme_20210107	6_33029491_G_A	0.035211	8.151e-05	8681	0.431962178217774	0.329739683255109	0.125301177562032	0.0956316815219805	0.0173652794431037	0.0156541531256261
6_32555355_33555355	ENSG00000204231.6	RXRB	Esophagus_Gastroesophageal_Junction	COVID19_HGI_B2_ALL_leave_UKBB_23andme_20210107	6_33055355_A_G	0.651939	1.358e-06	7823	0.429300866022276	0.316470185415218	0.139946899448026	0.103154332038375	0.0111277170761056	0.54117141373664
6_32555355_33555355	ENSG00000204231.6	RXRB	Heart_Atrial_Appendage	COVID19_HGI_C2_ALL_eur_leave_ukbb_23andme_20210107	6_32661960_A_T	0.0428917	7.107e-05	8889	0.469122600233454	0.462419115574917	0.0324685508444085	0.0320006053170018	0.00398912803021922	0.0674877253223585
6_32555355_33555355	ENSG00000204231.6	RXRB	Ovary	COVID19_HGI_C2_ALL_leave_23andme_20210107	6_33055355_A_G	0.0180759	0.0001205	8679	0.438928583822636	0.327371880084092	0.127319594472481	0.0949490171990544	0.0114309244217362	0.0196636724009071
6_32555355_33555355	ENSG00000204231.6	RXRB	Liver	COVID19_HGI_B1_ALL_eur_leave_23andme_20210107	6_33050353_C_T	0.860542	0.0008479	8051	0.488054515399334	0.368832321313361	0.0774087268217529	0.0584920730703607	0.0072123633951917	0.0194521480074417
6_32555355_33555355	ENSG00000204231.6	RXRB	Thyroid	COVID19_HGI_C2_ALL_eur_leave_ukbb_23andme_20210107	6_33055355_A_G	7.74417e-05	0.001023	8889	0.458911501853905	0.469604262580365	0.0317618281950442	0.0324946595386766	0.00722774783200895	0.240204405049891
6_32555355_33555355	ENSG00000204231.6	RXRB	Adipose_Visceral_Omentum	COVID19_HGI_B1_ALL_leave_23andme_20210107	6_33050353_C_T	0.13686	0.0007033	8145	0.496534871012687	0.372839583037107	0.0695389458207063	0.0522067309130715	0.00887986921642834	0.0230205004296846
6_32555355_33555355	ENSG00000204231.6	RXRB	Liver	COVID19_HGI_B1_ALL_eur_leave_ukbb_23andme_20210107	6_32566345_G_T	0.0291439	0.0006325	8054	0.434135495758065	0.328227218341681	0.128645410210476	0.0972503472857762	0.0117415284040019	0.0154105275619834
6_32555355_33555355	ENSG00000204231.6	RXRB	Brain_Frontal_Cortex_BA9	COVID19_HGI_B2_ALL_eur_leave_23andme_20210107	6_32626697_G_A	0.915234	0.0001956	8325	0.523347719157617	0.408616302067635	0.036364002264358	0.0283887850065922	0.00328319150379718	0.0524637787759501
6_32555355_33555355	ENSG00000204231.6	RXRB	Brain_Nucleus_accumbens_basal_ganglia	COVID19_HGI_B1_ALL_eur_leave_23andme_20210107	6_33050353_C_T	0.383131	0.0008479	8058	0.483742987875694	0.37253268024039	0.0771068887628822	0.0593731222286594	0.00724432089237403	0.0202810502185797
6_32555355_33555355	ENSG00000204231.6	RXRB	Spleen	COVID19_HGI_C2_ALL_leave_23andme_20210107	6_33035285_G_A	0.453511	5.185e-05	8675	0.422306932353086	0.345102082147889	0.122492258214145	0.100088591421913	0.0100101358629666	0.0118156174341145
6_32555355_33555355	ENSG00000204231.6	RXRB	Testis	COVID19_HGI_C2_ALL_leave_23andme_20210107	6_33035285_G_A	0.220959	5.185e-05	8681	0.444669060639886	0.320955557915856	0.128987119088678	0.0930886971884442	0.0122995651671356	0.0125291375354035
6_32555355_33555355	ENSG00000204231.6	RXRB	Testis	COVID19_HGI_A2_ALL_eur_leave_ukbb_23andme_20210107	6_33055355_A_G	0.312838	4.588e-07	9127	0.225201890041184	0.171002783784768	0.327505877826715	0.248657744800178	0.0276317035471552	0.711357820864579
6_32555355_33555355	ENSG00000204231.6	RXRB	Cells_Transformed_fibroblasts	COVID19_HGI_B1_ALL_leave_23andme_20210107	6_33050353_C_T	0.631101	0.0007033	8145	0.451720030322916	0.419650142186733	0.0632626962345821	0.0587647552965804	0.00660237595918811	0.0217239755198409
6_32555355_33555355	ENSG00000204231.6	RXRB	Prostate	COVID19_HGI_C2_ALL_leave_23andme_20210107	6_33035285_G_A	0.203065	5.185e-05	8678	0.373921431756804	0.392359730209263	0.108449048632581	0.113785254162011	0.0114845352393406	0.0125893687678449
6_32555355_33555355	ENSG00000204231.6	RXRB	Adrenal_Gland	COVID19_HGI_C2_ALL_leave_23andme_20210107	6_33035285_G_A	0.269084	5.185e-05	8677	0.440741200584315	0.325427513206568	0.127823322643865	0.0943685228010366	0.0116394407642148	0.0126382736499476
6_32555355_33555355	ENSG00000204231.6	RXRB	Brain_Nucleus_accumbens_basal_ganglia	COVID19_HGI_C2_ALL_eur_leave_ukbb_23andme_20210107	6_32660689_A_G	0.610702	5.488e-05	8889	0.506610834106001	0.425908466361227	0.03506315751429	0.0294747047717831	0.00294283724669953	0.033581078243675
6_32555355_33555355	ENSG00000204231.6	RXRB	Brain_Amygdala	COVID19_HGI_C2_ALL_leave_UKBB_23andme_20210107	6_33055355_A_G	0.406026	0.0001461	8465	0.498502088965389	0.430301494658582	0.0363442072633053	0.0313684343249725	0.00348377478775091	0.0259719977498744
6_32555355_33555355	ENSG00000204231.6	RXRB	Liver	COVID19_HGI_B1_ALL_leave_UKBB_23andme_20210107	6_32934276_C_T	0.0054698	0.00152	7381	0.491040633306184	0.33946321351983	0.0948239405369886	0.0655439795750818	0.00912823306191568	0.026123830254362
6_32555355_33555355	ENSG00000204231.6	RXRB	Thyroid	COVID19_HGI_C2_ALL_eur_leave_23andme_20210107	6_33055355_A_G	7.74417e-05	0.0009096	8887	0.41819373756298	0.427880900911439	0.0684916630939207	0.0700628533778426	0.0153708450538179	0.102698768894263
6_32555355_33555355	ENSG00000204231.6	RXRB	Skin_Not_Sun_Exposed_Suprapubic	COVID19_HGI_B2_ALL_leave_23andme_20210107	6_33055355_A_G	0.504099	1.678e-05	8342	0.457462404633927	0.465178167517003	0.0366309447671185	0.0372452952660561	0.00348318781589479	0.13928112680701
6_32555355_33555355	ENSG00000204231.6	RXRB	Adrenal_Gland	COVID19_HGI_C2_ALL_eur_leave_ukbb_23andme_20210107	6_32660689_A_G	0.827641	5.488e-05	8883	0.530857891219281	0.401666656303233	0.0367225348058239	0.0277826537428198	0.00297026392884271	0.0299318491625488
6_32555355_33555355	ENSG00000204231.6	RXRB	Muscle_Skeletal	COVID19_HGI_B2_ALL_eur_leave_ukbb_23andme_20210107	6_33055355_A_G	0.534114	1.71e-05	8336	0.530253510035415	0.331494809092881	0.0812877535086204	0.0508119337350824	0.00615199362800093	0.100999219795864
6_32555355_33555355	ENSG00000204231.6	RXRB	Colon_Transverse	COVID19_HGI_B2_ALL_eur_leave_23andme_20210107	6_32626697_G_A	0.266024	0.0001956	8330	0.486899309605096	0.444725609198415	0.0338457078018541	0.0309104792037078	0.0036188941909269	0.0464100237682894
6_32555355_33555355	ENSG00000204231.6	RXRB	Ovary	COVID19_HGI_B2_ALL_leave_UKBB_23andme_20210107	6_33055355_A_G	0.0180759	1.358e-06	7823	0.439732541941504	0.294816259014895	0.143347499857871	0.0960805179918672	0.0260231811938632	0.811772464075598
6_32555355_33555355	ENSG00000204231.6	RXRB	Brain_Putamen_basal_ganglia	COVID19_HGI_A2_ALL_leave_UKBB_23andme_20210107	6_33055355_A_G	0.574823	1.196e-07	8582	0.104621082373438	0.0992508035789711	0.39102648718558	0.370920622687327	0.0341810041746849	0.901599905470311
6_32555355_33555355	ENSG00000204231.6	RXRB	Brain_Cerebellar_Hemisphere	COVID19_HGI_A2_ALL_leave_UKBB_23andme_20210107	6_33055355_A_G	0.0454222	1.196e-07	8576	0.0889311914138826	0.110517715145268	0.332368538534799	0.412990116874038	0.0551924380320129	0.952593753765673
6_32555355_33555355	ENSG00000204231.6	RXRB	Brain_Caudate_basal_ganglia	COVID19_HGI_B1_ALL_eur_leave_23andme_20210107	6_33050353_C_T	0.206816	0.0008479	8053	0.467509032882198	0.388624956442878	0.0744519164903318	0.061881909019353	0.00753218516523854	0.0199622218548373
6_32555355_33555355	ENSG00000204231.6	RXRB	Colon_Sigmoid	COVID19_HGI_A2_ALL_leave_23andme_20210107	6_33055355_A_G	0.109304	2.608e-08	8540	0.0313161881830387	0.0454746453963273	0.356971348151538	0.518314828535441	0.0479229897336543	0.982388895461501
6_32555355_33555355	ENSG00000204231.6	RXRB	Brain_Cerebellum	COVID19_HGI_B1_ALL_eur_leave_23andme_20210107	6_33114056_T_G	2.4638e-08	0.6075	8059	0.00973476250618917	0.844751313902931	0.00155215163631011	0.134681435879747	0.00928033607482296	0.0142943802810826
6_32555355_33555355	ENSG00000204231.6	RXRB	Nerve_Tibial	COVID19_HGI_A2_ALL_eur_leave_ukbb_23andme_20210107	6_33055355_A_G	0.0691341	4.588e-07	9127	0.189298581230162	0.200909992446141	0.275292529764285	0.292136372868802	0.0423625236906104	0.753058979856172
6_32555355_33555355	ENSG00000204231.6	RXRB	Liver	COVID19_HGI_A2_ALL_leave_23andme_20210107	6_33055355_A_G	0.819017	2.608e-08	8540	0.043238459147253	0.0345054489629709	0.492872598784226	0.393289446178212	0.036094046927338	0.982509166377954
6_32555355_33555355	ENSG00000204231.6	RXRB	Brain_Amygdala	COVID19_HGI_A2_ALL_eur_leave_23andme_20210107	6_33055355_A_G	0.406026	9.55e-08	9049	0.115080592045145	0.105442777657599	0.38785401069066	0.355335574413599	0.0362870451929965	0.964868747353111
6_32555355_33555355	ENSG00000204231.6	RXRB	Vagina	COVID19_HGI_C2_ALL_leave_UKBB_23andme_20210107	6_33055355_A_G	0.195593	0.0001461	8474	0.513910602248243	0.413113630745841	0.0375029265990761	0.0301418777213948	0.00533096268544462	0.020277894071504
6_32555355_33555355	ENSG00000204231.6	RXRB	Skin_Sun_Exposed_Lower_leg	COVID19_HGI_B2_ALL_leave_UKBB_23andme_20210107	6_33055355_A_G	0.211695	1.358e-06	7823	0.439677448222617	0.302122657484183	0.143329539970651	0.0984719404512903	0.016398413871258	0.505839269263854
6_32555355_33555355	ENSG00000204231.6	RXRB	Ovary	COVID19_HGI_C2_ALL_eur_leave_23andme_20210107	6_32660689_A_G	0.847664	1.532e-05	8879	0.484265900204346	0.369559514861512	0.0792411067451548	0.0604650720295217	0.00646840615946548	0.0416116526779202
6_32555355_33555355	ENSG00000204231.6	RXRB	Esophagus_Gastroesophageal_Junction	COVID19_HGI_C2_ALL_eur_leave_ukbb_23andme_20210107	6_32660689_A_G	0.1951	5.488e-05	8887	0.50888699593291	0.423419856416134	0.0352152921302829	0.0292977335516483	0.00318012196902515	0.0446771462803366
6_32555355_33555355	ENSG00000204231.6	RXRB	Spleen	COVID19_HGI_A2_ALL_eur_leave_ukbb_23andme_20210107	6_33055355_A_G	0.172395	4.588e-07	9119	0.21144176262953	0.18233112551009	0.307474886661324	0.265109067789783	0.0336431574092736	0.690813863477567
6_32555355_33555355	ENSG00000204231.6	RXRB	Brain_Spinal_cord_cervical_c-1	COVID19_HGI_A2_ALL_eur_leave_ukbb_23andme_20210107	6_33055355_A_G	0.451533	4.588e-07	9106	0.210615834404007	0.18554049679915	0.306231522279436	0.269744578269308	0.0278675682480999	0.678519454967765
6_32555355_33555355	ENSG00000204248.6	COL11A2	Adipose_Visceral_Omentum	COVID19_HGI_A2_ALL_leave_23andme_20210107	6_33055355_A_G	0.0154465	2.608e-08	8540	0.0318141724473666	0.0379452357240282	0.36264784087014	0.432400270429694	0.135192480528772	0.995298434595103
6_32555355_33555355	ENSG00000204248.6	COL11A2	Small_Intestine_Terminal_Ileum	COVID19_HGI_C2_ALL_leave_UKBB_23andme_20210107	6_33055355_A_G	0.0155644	0.0001461	8490	0.45221679430456	0.476580182426297	0.0330417285662353	0.034818524143944	0.00334277055896381	0.0655381672714597
6_32555355_33555355	ENSG00000204248.6	COL11A2	Artery_Aorta	COVID19_HGI_B1_ALL_leave_23andme_20210107	6_33050353_C_T	0.62869	0.0007033	8145	0.488275086062557	0.382855961811418	0.0683821756285819	0.05361151397818	0.00687526251926309	0.0231240933061427
6_32555355_33555355	ENSG00000204248.6	COL11A2	Brain_Nucleus_accumbens_basal_ganglia	COVID19_HGI_C2_ALL_leave_UKBB_23andme_20210107	6_33055355_A_G	0.848525	0.0001461	8491	0.486244616388726	0.442679717073437	0.0355309960691346	0.0323444098868332	0.00320026058186926	0.0227254475817949
6_32555355_33555355	ENSG00000204248.6	COL11A2	Artery_Tibial	COVID19_HGI_B1_ALL_eur_leave_ukbb_23andme_20210107	6_33173842_G_A	1.32405e-05	0.3339	8062	0.325540231403921	0.43659660173068	0.0966670906115267	0.12963300675271	0.0115630695011622	0.0385126977603048
6_32555355_33555355	ENSG00000204248.6	COL11A2	Testis	COVID19_HGI_C2_ALL_eur_leave_23andme_20210107	6_32660689_A_G	0.996976	1.532e-05	8887	0.466564713812681	0.388369396300276	0.0764138491795495	0.0636019900796226	0.0050500506278708	0.0407728375927294
6_32555355_33555355	ENSG00000204248.6	COL11A2	Artery_Tibial	COVID19_HGI_B1_ALL_eur_leave_23andme_20210107	6_33173842_G_A	1.32405e-05	0.6546	8059	0.365723181347481	0.490406681085834	0.0583124481983126	0.0781851392878656	0.00737255008050705	0.037923326937992
6_32555355_33555355	ENSG00000204248.6	COL11A2	Brain_Cerebellum	COVID19_HGI_B1_ALL_eur_leave_23andme_20210107	6_33123679_A_G	1.53806e-13	0.6494	8059	4.95230177399983e-05	0.856346986638845	7.89615904561433e-06	0.136532516158309	0.00706307802606044	0.205950069572996
6_32555355_33555355	ENSG00000204248.6	COL11A2	Pituitary	COVID19_HGI_B1_ALL_leave_UKBB_23andme_20210107	6_33113661_A_G	4.54836e-06	0.5393	7381	0.288843608199303	0.541551231952099	0.0557780502684012	0.104568689581177	0.00925841999901987	0.0157444555010973
6_32555355_33555355	ENSG00000204248.6	COL11A2	Brain_Cerebellum	COVID19_HGI_C2_ALL_eur_leave_23andme_20210107	6_33123679_A_G	1.53806e-13	0.1911	8887	4.96109343616125e-05	0.857943399675847	8.12526610721531e-06	0.140512263381948	0.00148660074173662	0.212072483612901
6_32555355_33555355	ENSG00000204248.6	COL11A2	Skin_Sun_Exposed_Lower_leg	COVID19_HGI_C2_ALL_eur_leave_ukbb_23andme_20210107	6_33197589_A_G	5.00732e-07	0.9599	8889	0.187882005542184	0.745872458408047	0.0130035441623578	0.0516211272767368	0.00162086461067398	0.121220455381595
6_32555355_33555355	ENSG00000204248.6	COL11A2	Brain_Anterior_cingulate_cortex_BA24	COVID19_HGI_B2_ALL_leave_UKBB_23andme_20210107	6_33055355_A_G	0.603252	1.358e-06	7821	0.418671624979353	0.326609660811632	0.136476639238186	0.106454918946865	0.0117871560239638	0.595212301230044
6_32555355_33555355	ENSG00000204248.6	COL11A2	Cells_EBV-transformed_lymphocytes	COVID19_HGI_B2_ALL_eur_leave_23andme_20210107	6_32626697_G_A	0.396459	0.0001956	8324	0.504978111765296	0.42683143056977	0.0350878724436182	0.0296544844745963	0.00344810074671993	0.0489913766953152
6_32555355_33555355	ENSG00000204248.6	COL11A2	Brain_Spinal_cord_cervical_c-1	COVID19_HGI_A2_ALL_leave_23andme_20210107	6_33055355_A_G	0.056253	2.608e-08	8531	0.0368502485487909	0.0390588876976135	0.420051873058328	0.445169034415502	0.0588699562797654	0.988739212103878
6_32555355_33555355	ENSG00000204248.6	COL11A2	Heart_Atrial_Appendage	COVID19_HGI_B2_ALL_eur_leave_23andme_20210107	6_32626697_G_A	0.921053	0.0001956	8330	0.487902324509881	0.444059104691573	0.0339154301216819	0.0308645089079586	0.00325863176890547	0.0444467224560061
6_32555355_33555355	ENSG00000204248.6	COL11A2	Liver	COVID19_HGI_C2_ALL_leave_UKBB_23andme_20210107	6_33029491_G_A	0.00210811	0.0006319	8491	0.488727534439643	0.435806312816546	0.0357124285180167	0.0318374386359537	0.00791628558984018	0.0230147507586176
6_32555355_33555355	ENSG00000204248.6	COL11A2	Skin_Not_Sun_Exposed_Suprapubic	COVID19_HGI_B1_ALL_leave_23andme_20210107	6_33050353_C_T	0.021671	0.0007033	8145	0.363564095823444	0.506667835094992	0.0509165930486574	0.0709501505468969	0.00790132548600965	0.030926707557276
6_32555355_33555355	ENSG00000204248.6	COL11A2	Brain_Caudate_basal_ganglia	COVID19_HGI_C2_ALL_leave_23andme_20210107	6_33038053_C_T	0.196333	5.524e-05	8673	0.337314790230195	0.430091489726998	0.0978357714058446	0.124734974551265	0.0100229740856974	0.0123275711821331
6_32555355_33555355	ENSG00000204248.6	COL11A2	Heart_Left_Ventricle	COVID19_HGI_B1_ALL_leave_23andme_20210107	6_33130226_C_G	1.96663e-05	0.1096	8145	0.441616509498567	0.429274327973349	0.0618477136659464	0.0601120607174352	0.00714938814470268	0.0660328560794287
6_32555355_33555355	ENSG00000204248.6	COL11A2	Liver	COVID19_HGI_B2_ALL_eur_leave_ukbb_23andme_20210107	6_33055355_A_G	0.209373	1.71e-05	8335	0.457803356533505	0.400511198231403	0.0701701590848612	0.0613785230054717	0.0101367631447594	0.0903163467758475
6_32555355_33555355	ENSG00000204248.6	COL11A2	Lung	COVID19_HGI_B2_ALL_eur_leave_ukbb_23andme_20210107	6_33191784_T_C	4.31145e-08	0.4301	8336	0.0489058312652703	0.814816704978278	0.00749725382630651	0.124907359636517	0.00387285029362853	0.13657863087409
6_32555355_33555355	ENSG00000204248.6	COL11A2	Artery_Aorta	COVID19_HGI_A2_ALL_leave_UKBB_23andme_20210107	6_33055355_A_G	0.876375	1.196e-07	8582	0.113412052229083	0.0916407811183033	0.423883173272399	0.342483386490965	0.0285806068892501	0.918189820619381
6_32555355_33555355	ENSG00000204248.6	COL11A2	Cells_EBV-transformed_lymphocytes	COVID19_HGI_A2_ALL_leave_UKBB_23andme_20210107	6_33055355_A_G	0.630942	1.196e-07	8582	0.109405334999219	0.094614808832038	0.408907868792682	0.353594065341847	0.0334779220342144	0.924113290537897
6_32555355_33555355	ENSG00000204248.6	COL11A2	Brain_Amygdala	COVID19_HGI_A2_ALL_eur_leave_ukbb_23andme_20210107	6_33055355_A_G	0.0525847	4.588e-07	9074	0.141768336780271	0.253106485157943	0.205949035264446	0.367660153542326	0.0315159892550149	0.631017251171089
6_32555355_33555355	ENSG00000204248.6	COL11A2	Thyroid	COVID19_HGI_C2_ALL_leave_23andme_20210107	6_33149152_C_G	2.53641e-20	0.3697	8681	2.48546490978156e-09	0.773974701357272	7.20969787840388e-10	0.224508744702732	0.00151655073356245	0.878040113077336
6_32555355_33555355	ENSG00000204248.6	COL11A2	Nerve_Tibial	COVID19_HGI_B2_ALL_leave_UKBB_23andme_20210107	6_33055355_A_G	0.0937081	1.358e-06	7823	0.341040352131623	0.397103122169942	0.111175037473619	0.129429571753496	0.0212519164713201	0.463459706543547
6_32555355_33555355	ENSG00000204248.6	COL11A2	Esophagus_Gastroesophageal_Junction	COVID19_HGI_A2_ALL_eur_leave_23andme_20210107	6_33055355_A_G	0.120881	9.55e-08	9100	0.0927663755813756	0.126419715854803	0.312717097976785	0.426121129446152	0.041975681140885	0.934939783089742
6_32555355_33555355	ENSG00000204248.6	COL11A2	Testis	COVID19_HGI_A2_ALL_eur_leave_23andme_20210107	6_33055355_A_G	0.348849	9.55e-08	9102	0.119109156054179	0.101774787796186	0.401521125943894	0.343051821889831	0.0345431083159105	0.968514884409749
6_32555355_33555355	ENSG00000204248.6	COL11A2	Liver	COVID19_HGI_A2_ALL_leave_UKBB_23andme_20210107	6_33055355_A_G	0.209373	1.196e-07	8582	0.106510951229293	0.0958713059812126	0.398089965818967	0.358282518454	0.0412452585165261	0.939350405552546
6_32555355_33555355	ENSG00000204248.6	COL11A2	Brain_Nucleus_accumbens_basal_ganglia	COVID19_HGI_B1_ALL_leave_23andme_20210107	6_33050353_C_T	0.394464	0.0007033	8144	0.463773576610459	0.40754336399399	0.0649352962122085	0.0570555260411918	0.00669223714215016	0.0245413037092162
6_32555355_33555355	ENSG00000204248.6	COL11A2	Brain_Nucleus_accumbens_basal_ganglia	COVID19_HGI_C2_ALL_leave_23andme_20210107	6_33035285_G_A	0.43432	5.185e-05	8680	0.398118085308834	0.369505478659079	0.115481946506341	0.10717257774991	0.00972191177583557	0.012179691294991
6_32555355_33555355	ENSG00000204248.6	COL11A2	Artery_Coronary	COVID19_HGI_A2_ALL_leave_UKBB_23andme_20210107	6_33055355_A_G	0.304354	1.196e-07	8581	0.110579603221293	0.0921595569913866	0.413293829419685	0.344408921712525	0.039558088655111	0.915581233849255
6_32555355_33555355	ENSG00000204248.6	COL11A2	Prostate	COVID19_HGI_B1_ALL_leave_23andme_20210107	6_33050353_C_T	0.746532	0.0007033	8141	0.485082281543291	0.385914547125583	0.0678275213633619	0.0539539890151305	0.00722166095263378	0.0229123007389078
6_32555355_33555355	ENSG00000204248.6	COL11A2	Whole_Blood	COVID19_HGI_C2_ALL_leave_23andme_20210107	6_33035285_G_A	0.513178	5.185e-05	8681	0.429524371287027	0.33888102156047	0.124594032134737	0.0982920066241851	0.00870856839358159	0.0107449133686901
6_32555355_33555355	ENSG00000204248.6	COL11A2	Heart_Left_Ventricle	COVID19_HGI_B2_ALL_leave_23andme_20210107	6_33055355_A_G	0.570851	1.678e-05	8342	0.463985616948203	0.459034984959675	0.0371532858984725	0.0367537955918958	0.00307231660175438	0.160725149779318
6_32555355_33555355	ENSG00000204248.6	COL11A2	Heart_Left_Ventricle	COVID19_HGI_A2_ALL_eur_leave_23andme_20210107	6_33055355_A_G	0.570851	9.55e-08	9102	0.108341729253482	0.114559978821108	0.365223754056146	0.386159976011223	0.0257145618580394	0.954142398427572
6_32555355_33555355	ENSG00000204248.6	COL11A2	Esophagus_Muscularis	COVID19_HGI_A2_ALL_eur_leave_23andme_20210107	6_33055355_A_G	0.78519	9.55e-08	9102	0.0620704173755835	0.163449323518091	0.209241545302488	0.550979119822622	0.0142595939812151	0.900191500698947
6_32555355_33555355	ENSG00000204248.6	COL11A2	Prostate	COVID19_HGI_B2_ALL_eur_leave_ukbb_23andme_20210107	6_33055355_A_G	0.219732	1.71e-05	8332	0.47609316614742	0.385689711894032	0.0729374092709232	0.0590814138919847	0.0061982987956407	0.153123471845344
6_32555355_33555355	ENSG00000204248.6	COL11A2	Artery_Aorta	COVID19_HGI_C2_ALL_leave_23andme_20210107	6_33035285_G_A	0.574133	5.185e-05	8681	0.421242401773776	0.347372529068173	0.122191644646034	0.100755446314931	0.00843797819708574	0.0116249899589476
6_32555355_33555355	ENSG00000204248.6	COL11A2	Artery_Aorta	COVID19_HGI_A2_ALL_eur_leave_23andme_20210107	6_33055355_A_G	0.876375	9.55e-08	9102	0.11977049154308	0.102772537512221	0.403750510979662	0.346422530215923	0.0272839297491134	0.956976537556933
6_32555355_33555355	ENSG00000204248.6	COL11A2	Lung	COVID19_HGI_B1_ALL_leave_23andme_20210107	6_33191784_T_C	4.31145e-08	0.8932	8145	0.0494054946360751	0.822182897834376	0.00691916361833011	0.115139098313436	0.00635334559778301	0.395103706476144
6_32555355_33555355	ENSG00000204248.6	COL11A2	Small_Intestine_Terminal_Ileum	COVID19_HGI_A2_ALL_eur_leave_ukbb_23andme_20210107	6_33055355_A_G	0.0155644	4.588e-07	9120	0.179749362719543	0.201954724220733	0.261301244198091	0.293517651238708	0.0634770176229258	0.688096412345382
6_32555355_33555355	ENSG00000204248.6	COL11A2	Brain_Spinal_cord_cervical_c-1	COVID19_HGI_B1_ALL_leave_UKBB_23andme_20210107	6_32798789_C_T	0.0147925	0.000578	7371	0.432965972318419	0.39656029912896	0.0835118331607118	0.0764793102770915	0.0104825851148173	0.0337245069450459
6_32555355_33555355	ENSG00000204248.6	COL11A2	Skin_Not_Sun_Exposed_Suprapubic	COVID19_HGI_B1_ALL_leave_UKBB_23andme_20210107	6_33050353_C_T	0.021671	0.0006852	7381	0.366731928876555	0.463486408225925	0.0708189185539802	0.0894935263231105	0.00946921802042984	0.0277796385472384
6_32555355_33555355	ENSG00000204248.6	COL11A2	Esophagus_Muscularis	COVID19_HGI_B2_ALL_eur_leave_ukbb_23andme_20210107	6_33055355_A_G	0.78519	1.71e-05	8336	0.241907928065357	0.617390657732554	0.0370844353808134	0.0946368801445438	0.00898009867673157	0.0325081324199169
6_32555355_33555355	ENSG00000204248.6	COL11A2	Brain_Cortex	COVID19_HGI_C2_ALL_leave_UKBB_23andme_20210107	6_33055355_A_G	0.595998	0.0001461	8482	0.468889138769098	0.459971906551409	0.0342356773599478	0.0335812686446156	0.00332200867493021	0.0221927094103268
6_32555355_33555355	ENSG00000204248.6	COL11A2	Colon_Sigmoid	COVID19_HGI_C2_ALL_eur_leave_ukbb_23andme_20210107	6_32660689_A_G	0.983365	5.488e-05	8889	0.459915674481555	0.472448179312798	0.031831328214871	0.0326956090445171	0.00310920894625852	0.0227233401598882
6_32555355_33555355	ENSG00000204248.6	COL11A2	Liver	COVID19_HGI_C2_ALL_eur_leave_23andme_20210107	6_32660689_A_G	0.0750338	1.532e-05	8871	0.439377670867844	0.407786795828325	0.0718981744321219	0.0667145349658808	0.014222823905828	0.0444930812308047
6_32555355_33555355	ENSG00000204248.6	COL11A2	Muscle_Skeletal	COVID19_HGI_A2_ALL_eur_leave_ukbb_23andme_20210107	6_33055355_A_G	0.0271888	4.588e-07	9127	0.184529007056641	0.198251141083723	0.268356248828663	0.288251417428798	0.0606121856021747	0.904031596107686
6_32555355_33555355	ENSG00000204248.6	COL11A2	Muscle_Skeletal	COVID19_HGI_C2_ALL_leave_23andme_20210107	6_33055355_A_G	0.0271888	0.0001205	8681	0.375547520201984	0.390342813714973	0.108936728456088	0.11321650818559	0.0119564294413649	0.0199799498361935
6_32555355_33555355	ENSG00000204248.6	COL11A2	Brain_Frontal_Cortex_BA9	COVID19_HGI_C2_ALL_eur_leave_23andme_20210107	6_32660689_A_G	0.934887	1.532e-05	8882	0.399952464644129	0.45481855653163	0.0654966951530763	0.074476376237577	0.00525590743358775	0.042406593093685
6_32555355_33555355	ENSG00000204248.6	COL11A2	Brain_Cerebellum	COVID19_HGI_B2_ALL_leave_UKBB_23andme_20210107	6_33123679_A_G	1.53806e-13	0.9525	7823	4.35730144468723e-05	0.753477425433624	1.42042766601999e-05	0.245623702994212	0.000841094281057378	0.181256348891471
6_32555355_33555355	ENSG00000204248.6	COL11A2	Lung	COVID19_HGI_C2_ALL_leave_23andme_20210107	6_33191784_T_C	4.31145e-08	0.2945	8681	0.0437414233532387	0.730132165479889	0.0126882679335806	0.211791016036067	0.00164712719722446	0.262357807766141
6_32555355_33555355	ENSG00000204248.6	COL11A2	Esophagus_Gastroesophageal_Junction	COVID19_HGI_C2_ALL_eur_leave_ukbb_23andme_20210107	6_32660689_A_G	0.0945699	5.488e-05	8887	0.398396035669424	0.533344608056965	0.0275692499351959	0.0369039877662875	0.00378611857212749	0.044169121042617
6_32555355_33555355	ENSG00000204248.6	COL11A2	Brain_Cerebellum	COVID19_HGI_A2_ALL_eur_leave_23andme_20210107	6_33123679_A_G	1.53806e-13	0.9217	9102	1.32246484980123e-05	0.228701235273753	4.45807520684537e-05	0.770959572027386	0.000281387298294705	0.192783530975509
6_32555355_33555355	ENSG00000204248.6	COL11A2	Stomach	COVID19_HGI_A2_ALL_leave_23andme_20210107	6_33055355_A_G	0.361512	2.608e-08	8540	0.0410911752299027	0.0363625745736856	0.468395838382849	0.41445510821338	0.0396953036001834	0.984753036357454
6_32555355_33555355	ENSG00000204248.6	COL11A2	Brain_Frontal_Cortex_BA9	COVID19_HGI_A2_ALL_leave_23andme_20210107	6_33055355_A_G	0.163505	2.608e-08	8538	0.0365535906568807	0.0402976141318236	0.416671612988136	0.459302278272678	0.0471749039504817	0.988831487122269
6_32555355_33555355	ENSG00000204248.6	COL11A2	Breast_Mammary_Tissue	COVID19_HGI_C2_ALL_leave_23andme_20210107	6_33055355_A_G	0.182401	0.0001205	8681	0.293726865143736	0.476860245950234	0.0852026495374312	0.138319067268964	0.00589117209963585	0.0112429299980041
6_32555355_33555355	ENSG00000204248.6	COL11A2	Brain_Cerebellar_Hemisphere	COVID19_HGI_B2_ALL_leave_23andme_20210107	6_33124069_G_A	5.46711e-10	0.9611	8334	0.0306806621295621	0.893292833549363	0.00245473694268467	0.0714695925979422	0.00210217478044794	0.0714251589595974
6_32555355_33555355	ENSG00000204248.6	COL11A2	Brain_Substantia_nigra	COVID19_HGI_C2_ALL_leave_UKBB_23andme_20210107	6_33055355_A_G	0.0580443	0.0001461	8485	0.491906295425977	0.435724203998365	0.0359294618181704	0.0318212315557315	0.00461880720175603	0.0300360865720186
6_32555355_33555355	ENSG00000204248.6	COL11A2	Whole_Blood	COVID19_HGI_B1_ALL_leave_23andme_20210107	6_33050353_C_T	0.507387	0.0007033	8145	0.500138122865841	0.371187780245634	0.0700435757067882	0.0519776254433955	0.00665289573834127	0.0242461285103997
6_32555355_33555355	ENSG00000204248.6	COL11A2	Adipose_Subcutaneous	COVID19_HGI_A2_ALL_eur_leave_ukbb_23andme_20210107	6_32667171_A_T	0.045438	1.069e-06	9127	0.140587628478093	0.258142712218318	0.20445332260699	0.375389523575298	0.0214268131213009	0.516014595876281
6_32555355_33555355	ENSG00000204248.6	COL11A2	Stomach	COVID19_HGI_C2_ALL_leave_UKBB_23andme_20210107	6_33055355_A_G	0.361512	0.0001461	8491	0.491636930755028	0.435976273408751	0.0359250247001877	0.031853165721774	0.00460860541425991	0.0175168585409482
6_32555355_33555355	ENSG00000204248.6	COL11A2	Pituitary	COVID19_HGI_B1_ALL_eur_leave_23andme_20210107	6_32963279_A_T	7.13918e-05	0.02966	8058	0.290880176419468	0.564993167885648	0.0463652517321181	0.0900501633743129	0.00771124058845322	0.016848360246315
6_32555355_33555355	ENSG00000204248.6	COL11A2	Esophagus_Gastroesophageal_Junction	COVID19_HGI_B2_ALL_eur_leave_ukbb_23andme_20210107	6_33052382_G_C	0.000259031	0.0003725	8334	0.368618553803386	0.469543486413713	0.0565038579415589	0.0719407875291617	0.0333933143121804	0.0404933334660916
6_32555355_33555355	ENSG00000204248.6	COL11A2	Adrenal_Gland	COVID19_HGI_A2_ALL_eur_leave_ukbb_23andme_20210107	6_33055355_A_G	0.0129517	4.588e-07	9121	0.176609578429257	0.205823718693106	0.256802777054059	0.299220653163559	0.061543272660019	0.887142467239886
6_32555355_33555355	ENSG00000204248.6	COL11A2	Brain_Caudate_basal_ganglia	COVID19_HGI_A2_ALL_eur_leave_23andme_20210107	6_33055355_A_G	0.128172	9.55e-08	9093	0.094900312483501	0.124864695021935	0.319745780149896	0.420664367566692	0.0398248447779761	0.959873544016434
6_32555355_33555355	ENSG00000204248.6	COL11A2	Brain_Substantia_nigra	COVID19_HGI_C2_ALL_leave_23andme_20210107	6_33029491_G_A	0.0112664	8.151e-05	8674	0.400456194702126	0.3623641269115	0.11614997332253	0.105085648153743	0.0159440569101022	0.015501485945814
6_32555355_33555355	ENSG00000204248.6	COL11A2	Breast_Mammary_Tissue	COVID19_HGI_B2_ALL_eur_leave_ukbb_23andme_20210107	6_33053812_A_G	0.00201392	0.0001383	8336	0.325579936348508	0.516811445634179	0.049911336959339	0.0791985891218512	0.0284986919361235	0.03904752654193
6_32555355_33555355	ENSG00000204248.6	COL11A2	Brain_Hypothalamus	COVID19_HGI_B1_ALL_leave_23andme_20210107	6_33050353_C_T	0.64442	0.0007033	8142	0.456794666124237	0.414284282959955	0.0639202888917523	0.0579646807840146	0.00703608124004076	0.0225349740103165
6_32555355_33555355	ENSG00000204248.6	COL11A2	Brain_Anterior_cingulate_cortex_BA24	COVID19_HGI_B2_ALL_eur_leave_ukbb_23andme_20210107	6_33055355_A_G	0.603252	1.71e-05	8316	0.471192895617043	0.390443558495627	0.0721265599023427	0.059759599250394	0.00647738673459308	0.118290782575402
6_32555355_33555355	ENSG00000204248.6	COL11A2	Adipose_Subcutaneous	COVID19_HGI_B2_ALL_eur_leave_ukbb_23andme_20210107	6_33055355_A_G	0.778245	1.71e-05	8336	0.312235086057546	0.550368874191153	0.0478655741675214	0.0843662704816423	0.00516419510213658	0.069113615091846
6_32555355_33555355	ENSG00000204248.6	COL11A2	Skin_Not_Sun_Exposed_Suprapubic	COVID19_HGI_C2_ALL_eur_leave_ukbb_23andme_20210107	6_32660689_A_G	0.898064	5.488e-05	8889	0.37778347837496	0.554970881681051	0.0261468581340801	0.0384075244945167	0.00269125731539212	0.017873540441473
6_32555355_33555355	ENSG00000204248.6	COL11A2	Brain_Caudate_basal_ganglia	COVID19_HGI_A2_ALL_leave_UKBB_23andme_20210107	6_33055355_A_G	0.128172	1.196e-07	8575	0.0895610207542776	0.11288997210968	0.334723398375933	0.42187155642239	0.0409540523377198	0.934994282105568
6_32555355_33555355	ENSG00000204248.6	COL11A2	Brain_Nucleus_accumbens_basal_ganglia	COVID19_HGI_A2_ALL_leave_UKBB_23andme_20210107	6_33055355_A_G	0.848525	1.196e-07	8582	0.106777227674131	0.0976286354372668	0.399085187245499	0.364860221033277	0.0316487286098264	0.897802884308326
6_32555355_33555355	ENSG00000204248.6	COL11A2	Thyroid	COVID19_HGI_B2_ALL_eur_leave_23andme_20210107	6_33146053_C_G	1.27314e-18	0.2529	8330	1.34600063721994e-08	0.933553142721115	9.35641997631999e-10	0.06489228748284	0.00155455540039523	0.276180876289729
6_32555355_33555355	ENSG00000204248.6	COL11A2	Brain_Hippocampus	COVID19_HGI_A2_ALL_eur_leave_23andme_20210107	6_33055355_A_G	0.097678	9.55e-08	9098	0.108711897739588	0.109024844720075	0.366468415950534	0.367475042174509	0.0483197994152934	0.971171186738774
6_32555355_33555355	ENSG00000204248.6	COL11A2	Brain_Anterior_cingulate_cortex_BA24	COVID19_HGI_A2_ALL_leave_UKBB_23andme_20210107	6_33055355_A_G	0.603252	1.196e-07	8573	0.109925312050932	0.0934500185018046	0.410836605375467	0.349225018816504	0.0365630452552928	0.889258553028236
6_32555355_33555355	ENSG00000204248.6	COL11A2	Skin_Not_Sun_Exposed_Suprapubic	COVID19_HGI_A2_ALL_leave_UKBB_23andme_20210107	6_33055355_A_G	0.622864	1.196e-07	8582	0.0847529871866333	0.121692374024241	0.316768495471881	0.454809310059009	0.0219768332582353	0.865300559679841
6_32555355_33555355	ENSG00000204248.6	COL11A2	Esophagus_Gastroesophageal_Junction	COVID19_HGI_B2_ALL_eur_leave_23andme_20210107	6_33053812_A_G	0.00481221	0.0002229	8328	0.407505510980532	0.518883581781788	0.0283210558800801	0.0360524366459373	0.00923741471166229	0.0380682920687602
6_32555355_33555355	ENSG00000204248.6	COL11A2	Brain_Amygdala	COVID19_HGI_B2_ALL_leave_UKBB_23andme_20210107	6_33055355_A_G	0.0525847	1.358e-06	7812	0.278721299878841	0.448482277072679	0.0907760028408427	0.146029015019919	0.0359914051877175	0.218308353526939
6_32555355_33555355	ENSG00000204248.6	COL11A2	Skin_Sun_Exposed_Lower_leg	COVID19_HGI_C2_ALL_eur_leave_23andme_20210107	6_33197589_A_G	5.00732e-07	0.362	8887	0.172458619529842	0.684615199396659	0.0282452284802608	0.11212354438209	0.00255740821114753	0.0945529751590716
6_32555355_33555355	ENSG00000204248.6	COL11A2	Artery_Coronary	COVID19_HGI_B1_ALL_leave_UKBB_23andme_20210107	6_33050353_C_T	0.589664	0.0006852	7378	0.48047229731496	0.349386686803176	0.0926501980051059	0.0673626337702471	0.0101281841065107	0.0176316820697428
6_32555355_33555355	ENSG00000204248.6	COL11A2	Brain_Hypothalamus	COVID19_HGI_A2_ALL_leave_UKBB_23andme_20210107	6_33055355_A_G	0.216626	1.196e-07	8580	0.103876811082862	0.098541852068916	0.388237678093507	0.368257280152419	0.0410863786022959	0.920495762971824
6_32555355_33555355	ENSG00000204248.6	COL11A2	Esophagus_Muscularis	COVID19_HGI_C2_ALL_eur_leave_23andme_20210107	6_32660689_A_G	0.443091	1.532e-05	8887	0.236361918449003	0.617453397735862	0.0387112943894905	0.101120005754005	0.00635338367163991	0.0180678023183429
6_32555355_33555355	ENSG00000204248.6	COL11A2	Ovary	COVID19_HGI_B2_ALL_leave_23andme_20210107	6_33055355_A_G	0.618621	1.678e-05	8340	0.475822726972259	0.446412736645127	0.0380978733022888	0.0357391652911049	0.00392749778922035	0.149022798942636
6_32555355_33555355	ENSG00000204248.6	COL11A2	Breast_Mammary_Tissue	COVID19_HGI_B1_ALL_leave_UKBB_23andme_20210107	6_33176958_C_T	1.60188e-05	0.5883	7381	0.341539974149099	0.489128214010048	0.0659541471785383	0.0944457048550075	0.00893195980730734	0.0179499183319835
6_32555355_33555355	ENSG00000204248.6	COL11A2	Skin_Not_Sun_Exposed_Suprapubic	COVID19_HGI_C2_ALL_eur_leave_23andme_20210107	6_32660689_A_G	0.898064	1.532e-05	8887	0.34658604981694	0.509086794556009	0.0567637743583849	0.0833739151929951	0.00418946607567142	0.0313688293340236
6_32555355_33555355	ENSG00000204248.6	COL11A2	Heart_Atrial_Appendage	COVID19_HGI_C2_ALL_leave_23andme_20210107	6_33529609_G_A	3.81661e-05	0.0004033	8681	0.396321951380934	0.372743844941476	0.114962859495254	0.108115598239929	0.00785574594240718	0.0307375851512671
6_32555355_33555355	ENSG00000204248.6	COL11A2	Nerve_Tibial	COVID19_HGI_A2_ALL_leave_UKBB_23andme_20210107	6_33055355_A_G	0.0937081	1.196e-07	8582	0.0886199721184428	0.11219580191967	0.331221543553412	0.419288703405617	0.0486739790028585	0.928120519932718
6_32555355_33555355	ENSG00000204248.6	COL11A2	Brain_Cerebellar_Hemisphere	COVID19_HGI_C2_ALL_eur_leave_23andme_20210107	6_33124069_G_A	5.46711e-10	0.1795	8879	0.0283541680019503	0.827481028431596	0.00464262210830073	0.135485098642546	0.00403708281560664	0.0764211925327663
6_32555355_33555355	ENSG00000204248.6	COL11A2	Esophagus_Gastroesophageal_Junction	COVID19_HGI_C2_ALL_eur_leave_23andme_20210107	6_32660689_A_G	0.0945699	1.532e-05	8885	0.36466858910538	0.488138999582062	0.0597216818693473	0.0799348636498311	0.0075358657933795	0.060490367423009
6_32555355_33555355	ENSG00000204248.6	COL11A2	Pituitary	COVID19_HGI_C2_ALL_leave_UKBB_23andme_20210107	6_33055355_A_G	0.456602	0.0001461	8491	0.310304013508364	0.619491954235503	0.02267461749209	0.045265417019016	0.00226399774502682	0.0232421868265026
6_32555355_33555355	ENSG00000204248.6	COL11A2	Minor_Salivary_Gland	COVID19_HGI_B2_ALL_eur_leave_ukbb_23andme_20210107	6_33055355_A_G	0.985937	1.71e-05	8239	0.484247240157534	0.378129736989006	0.0735786032087894	0.0574480581457873	0.00659636149888282	0.1149951878167
6_32555355_33555355	ENSG00000204248.6	COL11A2	Adipose_Subcutaneous	COVID19_HGI_B1_ALL_leave_23andme_20210107	6_33187355_C_T	1.80771e-06	0.9461	8145	0.317424496348713	0.554041781374382	0.0444548130300282	0.0775862075628987	0.00649270168397811	0.147429769998074
6_32555355_33555355	ENSG00000204248.6	COL11A2	Stomach	COVID19_HGI_B1_ALL_leave_UKBB_23andme_20210107	6_32798789_C_T	0.00648099	0.000578	7381	0.465349356352587	0.362914344140146	0.0898627459780687	0.070069908242918	0.0118036452862808	0.0826999672550583
6_32555355_33555355	ENSG00000204248.6	COL11A2	Ovary	COVID19_HGI_B1_ALL_leave_UKBB_23andme_20210107	6_33050353_C_T	0.489041	0.0006852	7379	0.45550600927074	0.374812969800374	0.0879463727724413	0.0723572665069429	0.00937738164950209	0.0180561182137356
6_32555355_33555355	ENSG00000204248.6	COL11A2	Colon_Transverse	COVID19_HGI_A2_ALL_eur_leave_23andme_20210107	6_33055355_A_G	0.962136	9.55e-08	9102	0.0897938196301367	0.134109292450867	0.302698102774697	0.452065776734161	0.0213330084101385	0.945422389393231
6_32555355_33555355	ENSG00000204248.6	COL11A2	Lung	COVID19_HGI_A2_ALL_leave_23andme_20210107	6_33055355_A_G	0.757473	2.608e-08	8540	0.00454910100162369	0.0758364574230769	0.0518549290844615	0.864451915597057	0.00330759689378113	0.929806472611398
6_32555355_33555355	ENSG00000204248.6	COL11A2	Whole_Blood	COVID19_HGI_A2_ALL_eur_leave_ukbb_23andme_20210107	6_33055355_A_G	0.649288	4.588e-07	9127	0.216718826606456	0.179182593386952	0.315169155713315	0.260552706894863	0.0283767173984145	0.474758408604149
6_32555355_33555355	ENSG00000204248.6	COL11A2	Testis	COVID19_HGI_B2_ALL_eur_leave_23andme_20210107	6_32626697_G_A	0.851836	0.0001956	8330	0.522262085849431	0.409880884868517	0.0363038714677644	0.0284888813664343	0.00306427644785341	0.0530987497405371
6_32555355_33555355	ENSG00000204248.6	COL11A2	Cells_Transformed_fibroblasts	COVID19_HGI_B1_ALL_eur_leave_23andme_20210107	6_33050353_C_T	0.670317	0.0008479	8059	0.393460310495972	0.462159660839576	0.0627349731820505	0.0736807233325572	0.00796433214984373	0.0133238372093713
6_32555355_33555355	ENSG00000204248.6	COL11A2	Brain_Putamen_basal_ganglia	COVID19_HGI_B2_ALL_leave_23andme_20210107	6_33055355_A_G	0.125634	1.678e-05	8339	0.425662300345208	0.495919546515736	0.034078925269157	0.0396991465860294	0.00464008128386946	0.170669779875146
6_32555355_33555355	ENSG00000204248.6	COL11A2	Small_Intestine_Terminal_Ileum	COVID19_HGI_C2_ALL_eur_leave_23andme_20210107	6_32660689_A_G	0.275687	1.532e-05	8883	0.406988702234599	0.446901015357532	0.0666426140451926	0.0731717842919958	0.00629588407068093	0.0506452212172704
6_32555355_33555355	ENSG00000204248.6	COL11A2	Vagina	COVID19_HGI_B1_ALL_leave_UKBB_23andme_20210107	6_33050353_C_T	0.506902	0.0006852	7369	0.482950393189337	0.348074769617689	0.0930146288034301	0.0670291041648262	0.00893110422471838	0.0200540996053754
6_32555355_33555355	ENSG00000204248.6	COL11A2	Artery_Tibial	COVID19_HGI_A2_ALL_leave_23andme_20210107	6_33055355_A_G	0.705098	2.608e-08	8540	0.0331009868334941	0.0456761111322093	0.377316160767564	0.520635976583158	0.0232707646835751	0.973601801064947
6_32555355_33555355	ENSG00000204248.6	COL11A2	Minor_Salivary_Gland	COVID19_HGI_B1_ALL_leave_23andme_20210107	6_33050353_C_T	0.651436	0.0007033	8052	0.495116768996381	0.378757378410749	0.0677281653241737	0.0518045025993665	0.00659318466933012	0.0267678489798922
6_32555355_33555355	ENSG00000204248.6	COL11A2	Spleen	COVID19_HGI_B1_ALL_leave_UKBB_23andme_20210107	6_33050353_C_T	0.379317	0.0006852	7377	0.515352501448481	0.315735197993133	0.0994749397169105	0.0609356864271224	0.00850167441435329	0.0229988887060574
6_32555355_33555355	ENSG00000204248.6	COL11A2	Esophagus_Muscularis	COVID19_HGI_B1_ALL_eur_leave_ukbb_23andme_20210107	6_33176958_C_T	8.10846e-07	0.8875	8062	0.217520389553069	0.543507245065971	0.0645912891199348	0.161377998828025	0.0130030774329999	0.096214105661325
6_32555355_33555355	ENSG00000204248.6	COL11A2	Minor_Salivary_Gland	COVID19_HGI_A2_ALL_eur_leave_ukbb_23andme_20210107	6_33055355_A_G	0.985937	4.588e-07	9012	0.214376273159879	0.182596725553645	0.31117438892297	0.265018469873573	0.0268341424899328	0.641734360071165
6_32555355_33555355	ENSG00000204248.6	COL11A2	Heart_Atrial_Appendage	COVID19_HGI_A2_ALL_leave_UKBB_23andme_20210107	6_33055355_A_G	0.534292	1.196e-07	8582	0.106485833731453	0.0983097134900411	0.397996087924335	0.367407632049784	0.0298007328043873	0.904244009033954
6_32555355_33555355	ENSG00000204248.6	COL11A2	Whole_Blood	COVID19_HGI_B2_ALL_eur_leave_23andme_20210107	6_32626697_G_A	0.736149	0.0001956	8330	0.530658195597595	0.400938069094698	0.0368875081080364	0.0278666563949705	0.00364957080470097	0.043771613752722
6_32555355_33555355	ENSG00000204248.6	COL11A2	Pancreas	COVID19_HGI_B2_ALL_leave_23andme_20210107	6_33055355_A_G	0.488129	1.678e-05	8342	0.550237641350747	0.372045519791089	0.0440598493885806	0.02978738482035	0.00386960464923373	0.167837018498652
6_32555355_33555355	ENSG00000204248.6	COL11A2	Pancreas	COVID19_HGI_A2_ALL_leave_23andme_20210107	6_33055355_A_G	0.488129	2.608e-08	8540	0.0458289966679729	0.0315761671373106	0.522401980387232	0.359894534314653	0.0402983214928311	0.987224788281795
6_32555355_33555355	ENSG00000204248.6	COL11A2	Colon_Transverse	COVID19_HGI_B2_ALL_leave_23andme_20210107	6_33055355_A_G	0.962136	1.678e-05	8342	0.420615939337802	0.502411921444106	0.0336804928360882	0.0402271777509194	0.00306446863108507	0.144880793584958
6_32555355_33555355	ENSG00000204248.6	COL11A2	Testis	COVID19_HGI_B2_ALL_leave_23andme_20210107	6_33055355_A_G	0.348849	1.678e-05	8342	0.516200592037838	0.406581647987646	0.0413343592482168	0.0325533778943522	0.00333002283194707	0.204617409327433
6_32555355_33555355	ENSG00000204248.6	COL11A2	Brain_Caudate_basal_ganglia	COVID19_HGI_B1_ALL_leave_23andme_20210107	6_33050353_C_T	0.643522	0.0007033	8139	0.393255729202156	0.477830634007415	0.0550137850173256	0.0668381736788284	0.00706167809427584	0.0191679164451234
6_32555355_33555355	ENSG00000204248.6	COL11A2	Vagina	COVID19_HGI_B1_ALL_eur_leave_23andme_20210107	6_33050353_C_T	0.506902	0.0008479	8038	0.480583178204874	0.376181172283774	0.0761793487790901	0.0596226950112985	0.00743360572096328	0.0192179726746595
6_32555355_33555355	ENSG00000204248.6	COL11A2	Adrenal_Gland	COVID19_HGI_B1_ALL_leave_23andme_20210107	6_33050353_C_T	0.731693	0.0007033	8141	0.426066137967243	0.445202805023698	0.0596359332789329	0.0623076806877909	0.00678744304233593	0.0213010774497465
6_32555355_33555355	ENSG00000204248.6	COL11A2	Cells_Transformed_fibroblasts	COVID19_HGI_B1_ALL_leave_UKBB_23andme_20210107	6_33050353_C_T	0.670317	0.0006852	7381	0.396663510574323	0.433761085322709	0.0765989504506837	0.083753571012776	0.00922288263950802	0.0144710682817807
6_32555355_33555355	ENSG00000204248.6	COL11A2	Stomach	COVID19_HGI_B2_ALL_eur_leave_ukbb_23andme_20210107	6_33055355_A_G	0.361512	1.71e-05	8336	0.457423004941756	0.398717182209273	0.0701228521285877	0.0611106353101695	0.0126263254102131	0.0581858269779823
6_32555355_33555355	ENSG00000204248.6	COL11A2	Breast_Mammary_Tissue	COVID19_HGI_C2_ALL_eur_leave_23andme_20210107	6_32660689_A_G	0.720436	1.532e-05	8887	0.323605676269532	0.532246822968819	0.0530000546720172	0.0871672679951278	0.0039801780945041	0.0359024197976975
6_32555355_33555355	ENSG00000204248.6	COL11A2	Spleen	COVID19_HGI_B1_ALL_eur_leave_23andme_20210107	6_33050353_C_T	0.379317	0.0008479	8052	0.513554274730657	0.342880660031356	0.0817646564782589	0.0545839353482852	0.0072164734114432	0.0216421793816434
6_32555355_33555355	ENSG00000204248.6	COL11A2	Colon_Sigmoid	COVID19_HGI_C2_ALL_leave_UKBB_23andme_20210107	6_33055355_A_G	0.69036	0.0001461	8491	0.469191764240678	0.459607864634858	0.0342849055167296	0.0335812540414979	0.00333421156623604	0.0204455602334273
6_32555355_33555355	ENSG00000204248.6	COL11A2	Esophagus_Mucosa	COVID19_HGI_B1_ALL_leave_UKBB_23andme_20210107	6_33039625_T_C	0.00135474	0.002989	7381	0.473988914144778	0.356147752804961	0.0915311148640338	0.0687654613033753	0.00956675688285199	0.0868743640518544
6_32555355_33555355	ENSG00000204248.6	COL11A2	Adrenal_Gland	COVID19_HGI_B2_ALL_eur_leave_ukbb_23andme_20210107	6_33055355_A_G	0.0129517	1.71e-05	8332	0.415483294683358	0.443882610071177	0.0636701483269158	0.0680132104059928	0.00895073651255694	0.279837014650087
6_32555355_33555355	ENSG00000204248.6	COL11A2	Heart_Atrial_Appendage	COVID19_HGI_A2_ALL_leave_23andme_20210107	6_33055355_A_G	0.534292	2.608e-08	8540	0.040578895767598	0.0373380580390389	0.462556395561123	0.425580334631996	0.0339463160002442	0.985029700618223
6_32555355_33555355	ENSG00000204248.6	COL11A2	Brain_Anterior_cingulate_cortex_BA24	COVID19_HGI_B2_ALL_leave_23andme_20210107	6_33055355_A_G	0.603252	1.678e-05	8314	0.504430958837409	0.418055455416593	0.0403058471535115	0.0334003264787724	0.0038074121137138	0.173502983704161
6_32555355_33555355	ENSG00000204248.6	COL11A2	Brain_Cerebellar_Hemisphere	COVID19_HGI_B2_ALL_leave_UKBB_23andme_20210107	6_33055355_A_G	0.183861	1.358e-06	7819	0.0250291235034603	0.725538062466164	0.00815834260085488	0.236487237056492	0.00478723437302896	0.112890333760259
6_32555355_33555355	ENSG00000204248.6	COL11A2	Skin_Sun_Exposed_Lower_leg	COVID19_HGI_B1_ALL_eur_leave_23andme_20210107	6_33197589_A_G	5.00732e-07	0.6104	8059	0.17604294694128	0.679568987391157	0.0280690307526289	0.108345374980484	0.00797365993444992	0.216765032165455
6_32555355_33555355	ENSG00000204248.6	COL11A2	Brain_Substantia_nigra	COVID19_HGI_C2_ALL_eur_leave_23andme_20210107	6_32660689_A_G	0.470023	1.532e-05	8876	0.44288089268015	0.409751452293865	0.0724162102606345	0.0669911987023962	0.00796024606295428	0.0390052373635187
6_32555355_33555355	ENSG00000204248.6	COL11A2	Brain_Spinal_cord_cervical_c-1	COVID19_HGI_B2_ALL_leave_23andme_20210107	6_33055355_A_G	0.056253	1.678e-05	8332	0.452430446252383	0.467975388143606	0.0362099464709832	0.0374481386724236	0.00593608046060419	0.163692390055034
6_32555355_33555355	ENSG00000204248.6	COL11A2	Uterus	COVID19_HGI_B2_ALL_leave_23andme_20210107	6_33055355_A_G	0.643749	1.678e-05	8335	0.500507841173759	0.422618132705742	0.0396305279954885	0.0334593874158714	0.00378411070913884	0.168444251615557
6_32555355_33555355	ENSG00000204248.6	COL11A2	Brain_Cerebellar_Hemisphere	COVID19_HGI_A2_ALL_eur_leave_23andme_20210107	6_33055355_A_G	0.183861	9.55e-08	9092	0.0075491999162351	0.220512043553232	0.0254477950945842	0.743326640492234	0.00316432094371413	0.8566337442648
6_32555355_33555355	ENSG00000204248.6	COL11A2	Brain_Hippocampus	COVID19_HGI_B2_ALL_eur_leave_23andme_20210107	6_32626697_G_A	0.0752408	0.0001956	8326	0.484895250219337	0.44637097230459	0.033696999224352	0.0310157968054204	0.00402098144630103	0.0451643802590295
6_32555355_33555355	ENSG00000204248.6	COL11A2	Artery_Coronary	COVID19_HGI_B1_ALL_leave_23andme_20210107	6_33050353_C_T	0.589664	0.0007033	8141	0.4850138142676	0.386447929273284	0.0678293098754349	0.0540381740840952	0.0066707724995854	0.0253218614605267
6_32555355_33555355	ENSG00000204248.6	COL11A2	Cells_EBV-transformed_lymphocytes	COVID19_HGI_B2_ALL_leave_23andme_20210107	6_33055355_A_G	0.630942	1.678e-05	8339	0.49901019909821	0.423033863669498	0.0399506719613843	0.0338638780371364	0.00414138723377158	0.150858987807272
6_32555355_33555355	ENSG00000204248.6	COL11A2	Artery_Tibial	COVID19_HGI_A2_ALL_eur_leave_ukbb_23andme_20210107	6_33055355_A_G	0.705098	4.588e-07	9127	0.164379490241351	0.23650911999935	0.239053274545593	0.343933595197015	0.0161245200166911	0.604114896839253
6_32555355_33555355	ENSG00000204248.6	COL11A2	Brain_Anterior_cingulate_cortex_BA24	COVID19_HGI_C2_ALL_eur_leave_ukbb_23andme_20210107	6_32660689_A_G	0.151913	5.488e-05	8859	0.496012923022956	0.436146241484793	0.0342372794575364	0.0301014812047648	0.0035020748299503	0.0485527085147257
6_32555355_33555355	ENSG00000204248.6	COL11A2	Brain_Frontal_Cortex_BA9	COVID19_HGI_B1_ALL_leave_23andme_20210107	6_33050353_C_T	0.964445	0.0007033	8141	0.421466768770021	0.449661586164921	0.0589930130582035	0.0629325162333316	0.00694611577352255	0.0206302462080791
6_32555355_33555355	ENSG00000204248.6	COL11A2	Artery_Coronary	COVID19_HGI_B1_ALL_eur_leave_23andme_20210107	6_33050353_C_T	0.589664	0.0008479	8055	0.478555379564911	0.377635114176568	0.0761921004294602	0.0601168105579986	0.00750059527106255	0.0190075516440369
6_32555355_33555355	ENSG00000204248.6	COL11A2	Stomach	COVID19_HGI_A2_ALL_eur_leave_ukbb_23andme_20210107	6_33055355_A_G	0.361512	4.588e-07	9127	0.204519153323374	0.192497745636953	0.297427454224735	0.279919363969883	0.0256362828450557	0.657059131741946
6_32555355_33555355	ENSG00000204248.6	COL11A2	Skin_Sun_Exposed_Lower_leg	COVID19_HGI_C2_ALL_leave_23andme_20210107	6_33197589_A_G	5.00732e-07	0.3482	8681	0.155904052548137	0.616079069850705	0.0452237773491501	0.178704689385639	0.00408841086636939	0.0527449190786591
6_32555355_33555355	ENSG00000204248.6	COL11A2	Brain_Putamen_basal_ganglia	COVID19_HGI_C2_ALL_eur_leave_ukbb_23andme_20210107	6_32660689_A_G	0.217017	5.488e-05	8886	0.418834330000596	0.513563338582844	0.0289840683939962	0.0355363996545702	0.0030818633679935	0.0399377200545371
6_32555355_33555355	ENSG00000204248.6	COL11A2	Cells_Transformed_fibroblasts	COVID19_HGI_B2_ALL_leave_23andme_20210107	6_33055355_A_G	0.439588	1.678e-05	8342	0.410469143228736	0.511501945911797	0.0328679960624312	0.0409539118264057	0.00420700297063018	0.113862584875324
6_32555355_33555355	ENSG00000204248.6	COL11A2	Adipose_Subcutaneous	COVID19_HGI_B2_ALL_eur_leave_23andme_20210107	6_33187355_C_T	1.80771e-06	0.4877	8330	0.337491777195815	0.594758464523316	0.0234599800228972	0.0413403443556538	0.00294943390231747	0.0595216013028065
6_32555355_33555355	ENSG00000204248.6	COL11A2	Skin_Sun_Exposed_Lower_leg	COVID19_HGI_B2_ALL_eur_leave_ukbb_23andme_20210107	6_33197589_A_G	5.00732e-07	0.6944	8336	0.175270826808446	0.685934084560564	0.0268689815290529	0.105146774078054	0.00677933302388327	0.0338351427126663
6_32555355_33555355	ENSG00000204248.6	COL11A2	Vagina	COVID19_HGI_C2_ALL_leave_23andme_20210107	6_33035285_G_A	0.807545	5.185e-05	8664	0.417200455166862	0.350651076938248	0.120981031364553	0.101673350243578	0.00949408628675886	0.0117616754767366
6_32555355_33555355	ENSG00000204248.6	COL11A2	Skin_Not_Sun_Exposed_Suprapubic	COVID19_HGI_A2_ALL_eur_leave_23andme_20210107	6_33055355_A_G	0.622864	9.55e-08	9102	0.0898595469365442	0.134027417660588	0.302919671820674	0.451789703304099	0.021403660278095	0.887497071931287
6_32555355_33555355	ENSG00000204248.6	COL11A2	Breast_Mammary_Tissue	COVID19_HGI_A2_ALL_leave_UKBB_23andme_20210107	6_33055355_A_G	0.182401	1.196e-07	8582	0.0781639508167541	0.126124254409158	0.292141645058928	0.471363453066038	0.0322066966491219	0.906185572009994
6_32555355_33555355	ENSG00000204248.6	COL11A2	Pancreas	COVID19_HGI_C2_ALL_eur_leave_ukbb_23andme_20210107	6_32660689_A_G	0.320207	5.488e-05	8889	0.540958756401182	0.39159309851751	0.037440419366279	0.0270997308957565	0.0029079948192726	0.0400745965354188
6_32555355_33555355	ENSG00000204248.6	COL11A2	Esophagus_Muscularis	COVID19_HGI_A2_ALL_leave_UKBB_23andme_20210107	6_33055355_A_G	0.78519	1.196e-07	8582	0.0580800386718573	0.149906531228763	0.217077026754457	0.560268431598261	0.0146679717466623	0.869161667638449
6_32555355_33555355	ENSG00000204248.6	COL11A2	Adipose_Subcutaneous	COVID19_HGI_A2_ALL_leave_23andme_20210107	6_33055355_A_G	0.778245	2.608e-08	8540	0.0284636450312916	0.0505900418103926	0.324455380097319	0.576653010079629	0.0198379229813679	0.971450263289475
6_32555355_33555355	ENSG00000204248.6	COL11A2	Nerve_Tibial	COVID19_HGI_B1_ALL_eur_leave_ukbb_23andme_20210107	6_32566345_G_T	0.718993	0.0006325	8062	0.348477798688018	0.411575294487318	0.103478254581944	0.122200384323841	0.0142682679188786	0.0089495776563123
6_32555355_33555355	ENSG00000204248.6	COL11A2	Testis	COVID19_HGI_B2_ALL_eur_leave_ukbb_23andme_20210107	6_33055355_A_G	0.348849	1.71e-05	8336	0.483065253926816	0.379434165719567	0.0740538035988853	0.0581618943102045	0.0052848824445275	0.149816159713542
6_32555355_33555355	ENSG00000204248.6	COL11A2	Brain_Frontal_Cortex_BA9	COVID19_HGI_B2_ALL_eur_leave_ukbb_23andme_20210107	6_33055355_A_G	0.163505	1.71e-05	8331	0.412505182594929	0.447615442333783	0.0632131766912893	0.0685854672771906	0.00808073110280864	0.109986736049334
6_32555355_33555355	ENSG00000204248.6	COL11A2	Pancreas	COVID19_HGI_A2_ALL_eur_leave_ukbb_23andme_20210107	6_33055355_A_G	0.488129	4.588e-07	9127	0.227557199309318	0.16946086440846	0.330931149387591	0.246417365548231	0.0256334213464001	0.667197319833776
6_32555355_33555355	ENSG00000204248.6	COL11A2	Esophagus_Mucosa	COVID19_HGI_C2_ALL_leave_23andme_20210107	6_33038053_C_T	0.161283	5.524e-05	8681	0.408112169771802	0.358756839512786	0.118382900236284	0.10405548892122	0.0106926015579079	0.0135959481098152
6_32555355_33555355	ENSG00000204248.6	COL11A2	Uterus	COVID19_HGI_B2_ALL_eur_leave_23andme_20210107	6_32626697_G_A	0.0601452	0.0001956	8317	0.505992188053118	0.426093075679117	0.0347969710917818	0.0292985075111787	0.00381925766480458	0.0491554005859849
6_32555355_33555355	ENSG00000204248.6	COL11A2	Ovary	COVID19_HGI_A2_ALL_leave_UKBB_23andme_20210107	6_33055355_A_G	0.618621	1.196e-07	8582	0.102820664853162	0.101329725813291	0.38429733735794	0.378692018455141	0.0328602535204643	0.869301809250987
6_32555355_33555355	ENSG00000204248.6	COL11A2	Prostate	COVID19_HGI_A2_ALL_leave_UKBB_23andme_20210107	6_33055355_A_G	0.219732	1.196e-07	8582	0.110515259419282	0.0915666766864241	0.413056266392599	0.342192328637412	0.0426694688642832	0.93917828715859
6_32555355_33555355	ENSG00000204248.6	COL11A2	Ovary	COVID19_HGI_B1_ALL_leave_23andme_20210107	6_33050353_C_T	0.489041	0.0007033	8143	0.454343013121363	0.41643020488244	0.0636149963416765	0.0582993087213636	0.007312476933157	0.0216417254823237
6_32555355_33555355	ENSG00000204248.6	COL11A2	Spleen	COVID19_HGI_C2_ALL_eur_leave_23andme_20210107	6_32660689_A_G	0.726916	1.532e-05	8880	0.492391150285886	0.361950332803221	0.0806325258566877	0.0592661615924555	0.00575982946175016	0.0461402281153778
6_32555355_33555355	ENSG00000204248.6	COL11A2	Brain_Hypothalamus	COVID19_HGI_B2_ALL_leave_UKBB_23andme_20210107	6_33055355_A_G	0.216626	1.358e-06	7823	0.396760582036921	0.347149072956726	0.12933915972203	0.113152808336122	0.0135983769482001	0.601834653002716
6_32555355_33555355	ENSG00000204248.6	COL11A2	Adipose_Subcutaneous	COVID19_HGI_A2_ALL_leave_UKBB_23andme_20210107	6_33055355_A_G	0.778245	1.196e-07	8582	0.0744751151390884	0.132592169711077	0.278354438655406	0.495550786683705	0.0190274898107238	0.813832329876118
6_32555355_33555355	ENSG00000204248.6	COL11A2	Minor_Salivary_Gland	COVID19_HGI_A2_ALL_leave_UKBB_23andme_20210107	6_33055355_A_G	0.985937	1.196e-07	8504	0.113103481172994	0.0906574964712104	0.422526756094083	0.338639010887118	0.0350732553745953	0.918835065135319
6_32555355_33555355	ENSG00000204248.6	COL11A2	Muscle_Skeletal	COVID19_HGI_C2_ALL_eur_leave_ukbb_23andme_20210107	6_32660689_A_G	0.441962	5.488e-05	8889	0.454068386698394	0.478459848895413	0.0314266302519185	0.0331118600083306	0.00293327414594345	0.0215992639482151
6_32555355_33555355	ENSG00000204248.6	COL11A2	Artery_Coronary	COVID19_HGI_C2_ALL_eur_leave_ukbb_23andme_20210107	6_32660689_A_G	0.419188	5.488e-05	8884	0.499345234630868	0.431850973165505	0.0345495872493301	0.0298752951941076	0.00437890976018944	0.0240254258631498
6_32555355_33555355	ENSG00000204248.6	COL11A2	Brain_Cerebellum	COVID19_HGI_A2_ALL_leave_UKBB_23andme_20210107	6_33123679_A_G	1.53806e-13	0.6167	8582	1.22003648236908e-05	0.210986870355043	4.55994689709074e-05	0.78857351634913	0.000381813462032692	0.202382115908376
6_32555355_33555355	ENSG00000204248.6	COL11A2	Lung	COVID19_HGI_A2_ALL_eur_leave_ukbb_23andme_20210107	6_33055355_A_G	0.757473	4.588e-07	9127	0.0229124700154535	0.383293366195548	0.0333210729457781	0.557411578027166	0.00306151281605441	0.438049328348691
6_32555355_33555355	ENSG00000204248.6	COL11A2	Thyroid	COVID19_HGI_A2_ALL_eur_leave_23andme_20210107	6_33149152_C_G	2.53641e-20	0.7649	9102	7.34190980095226e-10	0.228627348076431	2.47498344167255e-09	0.770710114557223	0.00066253415717216	0.56716407651008
6_32555355_33555355	ENSG00000204248.6	COL11A2	Brain_Hypothalamus	COVID19_HGI_C2_ALL_leave_23andme_20210107	6_33038833_G_A	0.166447	6.186e-05	8677	0.390928664929709	0.375690288717122	0.113388751449449	0.108957830166811	0.0110344647369094	0.0124679370648306
6_32555355_33555355	ENSG00000204248.6	COL11A2	Brain_Frontal_Cortex_BA9	COVID19_HGI_B1_ALL_eur_leave_23andme_20210107	6_33050353_C_T	0.964445	0.0008479	8053	0.417109230712642	0.438785480622763	0.0664566729942357	0.0699025341358189	0.00774608153454068	0.0156611224990813
6_32555355_33555355	ENSG00000204248.6	COL11A2	Whole_Blood	COVID19_HGI_A2_ALL_eur_leave_23andme_20210107	6_33055355_A_G	0.649288	9.55e-08	9102	0.122014336217319	0.100627605265507	0.411314589761598	0.339192321464978	0.0268511472905975	0.943998343971791
6_32555355_33555355	ENSG00000204248.6	COL11A2	Skin_Not_Sun_Exposed_Suprapubic	COVID19_HGI_C2_ALL_leave_UKBB_23andme_20210107	6_33055355_A_G	0.622864	0.0001461	8491	0.382069988970667	0.547317464706939	0.0279187199584301	0.0399910247001423	0.00270280166382137	0.0178274895220234
6_32555355_33555355	ENSG00000204248.6	COL11A2	Ovary	COVID19_HGI_B1_ALL_eur_leave_23andme_20210107	6_33050353_C_T	0.489041	0.0008479	8050	0.45000764737059	0.405983488975339	0.0715459443408437	0.0645386946500399	0.0079242246631875	0.0169202864872431
6_32555355_33555355	ENSG00000204248.6	COL11A2	Brain_Substantia_nigra	COVID19_HGI_B1_ALL_leave_UKBB_23andme_20210107	6_33050353_C_T	0.560996	0.0006852	7376	0.468876495242983	0.361425247206796	0.0905085010634282	0.0697574630469075	0.00943229343988578	0.0184271697678733
6_32555355_33555355	ENSG00000204248.6	COL11A2	Brain_Frontal_Cortex_BA9	COVID19_HGI_B1_ALL_leave_UKBB_23andme_20210107	6_33050353_C_T	0.964445	0.0006852	7378	0.417280910153788	0.412758170650286	0.0805483555417248	0.0796655774134258	0.00974698624077579	0.0155339028998576
6_32555355_33555355	ENSG00000204248.6	COL11A2	Brain_Amygdala	COVID19_HGI_C2_ALL_leave_23andme_20210107	6_33035285_G_A	0.00345515	5.185e-05	8651	0.275720679392915	0.47792284662261	0.079941948976748	0.138540200814928	0.0278743241927997	0.0149046940341406
6_32555355_33555355	ENSG00000204248.6	COL11A2	Esophagus_Gastroesophageal_Junction	COVID19_HGI_B1_ALL_leave_23andme_20210107	6_32853078_C_T	0.00310447	0.001261	8145	0.386616823310798	0.484512097536299	0.0541450921155873	0.0678482971769872	0.00687768986032856	0.0220213108970808
6_32555355_33555355	ENSG00000204248.6	COL11A2	Cells_Transformed_fibroblasts	COVID19_HGI_A2_ALL_eur_leave_23andme_20210107	6_33055355_A_G	0.439588	9.55e-08	9102	0.0960905839281528	0.126904873389872	0.323924715190561	0.427775457042811	0.0253043704486029	0.942996129156509
6_32555355_33555355	ENSG00000204248.6	COL11A2	Nerve_Tibial	COVID19_HGI_A2_ALL_eur_leave_23andme_20210107	6_33055355_A_G	0.0937081	9.55e-08	9102	0.0938250637608532	0.124172977522544	0.31628756756432	0.418544274893885	0.0471701162583979	0.955289947105908
6_32555355_33555355	ENSG00000204248.6	COL11A2	Uterus	COVID19_HGI_C2_ALL_eur_leave_ukbb_23andme_20210107	6_32660689_A_G	0.370591	5.488e-05	8872	0.489983058545024	0.44259248711887	0.0338189130496891	0.0305449278880108	0.00306061339840665	0.0389418994278629
6_32555355_33555355	ENSG00000204248.6	COL11A2	Adipose_Visceral_Omentum	COVID19_HGI_B2_ALL_eur_leave_23andme_20210107	6_32626697_G_A	0.235999	0.0001956	8330	0.432063686699486	0.498827073054925	0.030033933101452	0.0346704345145207	0.00440487262961669	0.0345218943723795
6_32555355_33555355	ENSG00000204248.6	COL11A2	Artery_Coronary	COVID19_HGI_B2_ALL_eur_leave_23andme_20210107	6_32626697_G_A	0.389564	0.0001956	8326	0.512736758774237	0.418730841921826	0.0356300483853376	0.0290937739598864	0.00380857695871328	0.0450634067056433
6_32555355_33555355	ENSG00000204248.6	COL11A2	Brain_Cortex	COVID19_HGI_C2_ALL_eur_leave_ukbb_23andme_20210107	6_32660689_A_G	0.304817	5.488e-05	8880	0.461260076380956	0.471154665833898	0.0318888299230771	0.0325697574259376	0.00312667043613138	0.0361804922363981
6_32555355_33555355	ENSG00000204248.6	COL11A2	Brain_Cerebellum	COVID19_HGI_B2_ALL_eur_leave_23andme_20210107	6_33123679_A_G	1.53806e-13	0.8998	8330	5.40203137105644e-05	0.934178242004721	3.75510031980772e-06	0.0649364668899743	0.000827515691274552	0.204283954409338
6_32555355_33555355	ENSG00000204248.6	COL11A2	Colon_Sigmoid	COVID19_HGI_B2_ALL_leave_UKBB_23andme_20210107	6_33055355_A_G	0.69036	1.358e-06	7823	0.393434250950826	0.353133107629654	0.128254815946184	0.11510705900576	0.0100707664675768	0.572139285483961
6_32555355_33555355	ENSG00000204248.6	COL11A2	Pancreas	COVID19_HGI_B1_ALL_eur_leave_23andme_20210107	6_33050353_C_T	0.827052	0.0008479	8059	0.516753458559382	0.339597050364598	0.082393353280258	0.0541396710973921	0.0071164666983697	0.0199460050031592
6_32555355_33555355	ENSG00000204248.6	COL11A2	Vagina	COVID19_HGI_A2_ALL_leave_23andme_20210107	6_33055355_A_G	0.399128	2.608e-08	8524	0.0422656151983252	0.0348848915212818	0.481775689158594	0.397601103748483	0.0434727003733161	0.986844516074753
6_32555355_33555355	ENSG00000204248.6	COL11A2	Skin_Not_Sun_Exposed_Suprapubic	COVID19_HGI_C2_ALL_leave_23andme_20210107	6_33529609_G_A	0.950087	0.0004033	8681	0.314624509916272	0.455815499898207	0.0912645216880799	0.13221433483868	0.00608113365876044	0.0105184245922275
6_32555355_33555355	ENSG00000204248.6	COL11A2	Brain_Substantia_nigra	COVID19_HGI_A2_ALL_leave_UKBB_23andme_20210107	6_33055355_A_G	0.0580443	1.196e-07	8577	0.105226565894928	0.0941491936768835	0.393285367068476	0.351828064213033	0.0555108091466793	0.951161542252993
6_32555355_33555355	ENSG00000204248.6	COL11A2	Brain_Nucleus_accumbens_basal_ganglia	COVID19_HGI_B2_ALL_eur_leave_23andme_20210107	6_32626697_G_A	0.488482	0.0001956	8330	0.491426585192587	0.440225233023855	0.0341604111576607	0.0305976744980098	0.00359009612788764	0.0457443152772563
6_32555355_33555355	ENSG00000204248.6	COL11A2	Spleen	COVID19_HGI_C2_ALL_leave_UKBB_23andme_20210107	6_33055355_A_G	0.702056	0.0001461	8487	0.545951286953081	0.383120832236271	0.0398866927221953	0.027987397511708	0.00305379057674423	0.0262220308882911
6_32555355_33555355	ENSG00000204248.6	COL11A2	Cells_Transformed_fibroblasts	COVID19_HGI_C2_ALL_leave_23andme_20210107	6_33038053_C_T	0.0929677	5.524e-05	8681	0.336083407244585	0.4298318095506	0.097489198847349	0.124671287813653	0.0119242965438136	0.0141885807335728
6_32555355_33555355	ENSG00000204248.6	COL11A2	Artery_Tibial	COVID19_HGI_B2_ALL_eur_leave_23andme_20210107	6_32626697_G_A	0.8329	0.0001956	8330	0.393882227831815	0.53862706289615	0.0273798350676474	0.0374387738522818	0.0026721003521063	0.0430810222601729
6_32555355_33555355	ENSG00000204248.6	COL11A2	Brain_Putamen_basal_ganglia	COVID19_HGI_B1_ALL_eur_leave_ukbb_23andme_20210107	6_32566345_G_T	0.266598	0.0006325	8058	0.358145633553831	0.403384737889484	0.10629258214947	0.119706440845346	0.0124706055618681	0.0114529865002132
6_32555355_33555355	ENSG00000204248.6	COL11A2	Thyroid	COVID19_HGI_B1_ALL_leave_UKBB_23andme_20210107	6_33153122_C_G	1.27314e-18	0.131	7381	1.18698117037006e-08	0.823223196746622	2.29215719195918e-09	0.158953272075182	0.0178235170162263	0.290640902403575
6_32555355_33555355	ENSG00000204248.6	COL11A2	Colon_Sigmoid	COVID19_HGI_C2_ALL_eur_leave_23andme_20210107	6_32660689_A_G	0.983365	1.532e-05	8887	0.421474537845207	0.432881127669683	0.0690289917227954	0.0708914361724831	0.00572390658983127	0.0336857122247461
6_32555355_33555355	ENSG00000204248.6	COL11A2	Brain_Nucleus_accumbens_basal_ganglia	COVID19_HGI_A2_ALL_eur_leave_23andme_20210107	6_33055355_A_G	0.848525	9.55e-08	9102	0.112908859861651	0.109081818879612	0.380619710881586	0.367688921350635	0.0297006890265158	0.953089732588568
6_32555355_33555355	ENSG00000204248.6	COL11A2	Artery_Aorta	COVID19_HGI_C2_ALL_eur_leave_ukbb_23andme_20210107	6_32660689_A_G	0.635548	5.488e-05	8889	0.506771864622694	0.42604293855427	0.0350743026339584	0.0294843280283667	0.00262656616071097	0.0294459404652406
6_32555355_33555355	ENSG00000204248.6	COL11A2	Heart_Left_Ventricle	COVID19_HGI_C2_ALL_leave_UKBB_23andme_20210107	6_33055355_A_G	0.570851	0.0001461	8491	0.463617421068482	0.465862217649495	0.0338775756283078	0.0340390042203088	0.00260378143340642	0.0240559476249956
6_32555355_33555355	ENSG00000204248.6	COL11A2	Adipose_Visceral_Omentum	COVID19_HGI_C2_ALL_eur_leave_ukbb_23andme_20210107	6_32661960_A_T	0.475567	7.107e-05	8889	0.418299650593969	0.514495311014349	0.0289510321326448	0.0356062040343018	0.00264780222473509	0.0214311446093899
6_32555355_33555355	ENSG00000204248.6	COL11A2	Esophagus_Gastroesophageal_Junction	COVID19_HGI_A2_ALL_eur_leave_ukbb_23andme_20210107	6_33055355_A_G	0.120881	4.588e-07	9124	0.167112431438386	0.228232397455376	0.243019807111462	0.331872494363949	0.0297628696308279	0.710787401822127
6_32555355_33555355	ENSG00000204248.6	COL11A2	Thyroid	COVID19_HGI_B1_ALL_eur_leave_ukbb_23andme_20210107	6_33138839_A_T	2.58178e-18	0.2398	8062	1.09485126069159e-08	0.75932713310735	3.25109082729932e-09	0.225462127246965	0.0152107254460817	0.28938326412642
6_32555355_33555355	ENSG00000204248.6	COL11A2	Stomach	COVID19_HGI_C2_ALL_eur_leave_23andme_20210107	6_32660689_A_G	0.961561	1.532e-05	8887	0.44416587326207	0.408724763181226	0.0727453728182652	0.0669334063135334	0.0074305844249056	0.0264536266591998
6_32555355_33555355	ENSG00000204248.6	COL11A2	Skin_Sun_Exposed_Lower_leg	COVID19_HGI_B1_ALL_leave_23andme_20210107	6_33197589_A_G	5.00732e-07	0.717	8145	0.177948122692529	0.693233619287222	0.0249213611877341	0.0970794859022453	0.0068174109302703	0.213039032377673
6_32555355_33555355	ENSG00000204248.6	COL11A2	Liver	COVID19_HGI_B1_ALL_leave_23andme_20210107	6_33050353_C_T	0.977023	0.0007033	8145	0.469539406976456	0.401596621688353	0.0657582725576348	0.0562361202852577	0.00686957849229911	0.0229176724634803
6_32555355_33555355	ENSG00000204248.6	COL11A2	Prostate	COVID19_HGI_B2_ALL_leave_23andme_20210107	6_33055355_A_G	0.219732	1.678e-05	8340	0.508931803942653	0.413560074382345	0.0407461009716733	0.0331067937921769	0.00365522691115194	0.223537649580428
6_32555355_33555355	ENSG00000204248.6	COL11A2	Esophagus_Gastroesophageal_Junction	COVID19_HGI_A2_ALL_leave_UKBB_23andme_20210107	6_33055355_A_G	0.120881	1.196e-07	8582	0.0875324434125683	0.114541499847282	0.32715685104666	0.428061832420914	0.0427073732725762	0.920329460288356
6_32555355_33555355	ENSG00000204248.6	COL11A2	Artery_Aorta	COVID19_HGI_C2_ALL_leave_UKBB_23andme_20210107	6_33055355_A_G	0.876375	0.0001461	8491	0.513180487002894	0.41599104331958	0.037499261178204	0.0303944735381763	0.00293473496114558	0.0227420870648485
6_32555355_33555355	ENSG00000204248.6	COL11A2	Ovary	COVID19_HGI_A2_ALL_eur_leave_ukbb_23andme_20210107	6_32667171_A_T	0.0211974	1.069e-06	9116	0.193071939450956	0.200978662795165	0.28069545970127	0.2921574637068	0.0330964743458099	0.473858709001677
6_32555355_33555355	ENSG00000204248.6	COL11A2	Brain_Hypothalamus	COVID19_HGI_C2_ALL_eur_leave_ukbb_23andme_20210107	6_32660689_A_G	0.0696637	5.488e-05	8884	0.470456710411436	0.461169673589843	0.0325450023582987	0.0318986187038192	0.00392999493660301	0.0585498345619286
6_32555355_33555355	ENSG00000204248.6	COL11A2	Brain_Cortex	COVID19_HGI_B1_ALL_eur_leave_ukbb_23andme_20210107	6_32566345_G_T	0.606895	0.0006325	8062	0.393605782684548	0.367990367180606	0.116878720936886	0.109260122049305	0.0122650071486559	0.0125260612270904
6_32555355_33555355	ENSG00000204248.6	COL11A2	Brain_Hippocampus	COVID19_HGI_C2_ALL_leave_23andme_20210107	6_33035285_G_A	0.139743	5.185e-05	8677	0.39064617517853	0.374151197772556	0.113298880199356	0.108501449315964	0.0134022975335937	0.0129557852860473
6_32555355_33555355	ENSG00000204248.6	COL11A2	Vagina	COVID19_HGI_B2_ALL_leave_UKBB_23andme_20210107	6_33055355_A_G	0.399128	1.358e-06	7811	0.423384299530876	0.321274489388546	0.137981237844608	0.104690910599729	0.0126690626362408	0.590176777990154
6_32555355_33555355	ENSG00000204248.6	COL11A2	Esophagus_Gastroesophageal_Junction	COVID19_HGI_B2_ALL_leave_23andme_20210107	6_33055355_A_G	0.120881	1.678e-05	8342	0.402023334253697	0.515197146490538	0.032191704505039	0.0412446659809507	0.00934314876977574	0.0855455708333342
6_32555355_33555355	ENSG00000204248.6	COL11A2	Uterus	COVID19_HGI_A2_ALL_eur_leave_23andme_20210107	6_33055355_A_G	0.643749	9.55e-08	9081	0.114986007137631	0.106390553366502	0.387574141035961	0.35856965257711	0.032479645882795	0.959387647336301
6_32555355_33555355	ENSG00000204248.6	COL11A2	Artery_Tibial	COVID19_HGI_A2_ALL_leave_UKBB_23andme_20210107	6_33055355_A_G	0.705098	1.196e-07	8582	0.0867573871708221	0.119983200298737	0.324260039881014	0.448422588491396	0.0205767841580308	0.886255700151057
6_32555355_33555355	ENSG00000204248.6	COL11A2	Brain_Spinal_cord_cervical_c-1	COVID19_HGI_A2_ALL_eur_leave_23andme_20210107	6_33055355_A_G	0.056253	9.55e-08	9081	0.102855718289183	0.114805010333948	0.346712635278961	0.386943390098915	0.048683245998992	0.96555414249572
6_32555355_33555355	ENSG00000204248.6	COL11A2	Brain_Substantia_nigra	COVID19_HGI_B2_ALL_eur_leave_23andme_20210107	6_32626697_G_A	0.675955	0.0001956	8322	0.498367515740408	0.433240673579323	0.0346221982211486	0.0300940816551609	0.00367553080395929	0.0453005402438659
6_32555355_33555355	ENSG00000204248.6	COL11A2	Brain_Hypothalamus	COVID19_HGI_B1_ALL_leave_UKBB_23andme_20210107	6_32798789_C_T	0.0475287	0.000578	7381	0.454615557576561	0.375346130761511	0.0877899621230526	0.0724726152737419	0.00977573426513353	0.0276026782629776
6_32555355_33555355	ENSG00000204248.6	COL11A2	Brain_Frontal_Cortex_BA9	COVID19_HGI_B1_ALL_eur_leave_ukbb_23andme_20210107	6_32722020_C_T	0.0305803	0.00116	8056	0.3709195769464	0.390327720218928	0.11008215118936	0.115829292133052	0.0128412595122601	0.0166739927921412
6_32555355_33555355	ENSG00000204248.6	COL11A2	Muscle_Skeletal	COVID19_HGI_A2_ALL_leave_23andme_20210107	6_33055355_A_G	0.0271888	2.608e-08	8540	0.0352495030155817	0.0356302195537986	0.401806967680667	0.406025444767809	0.121287864982143	0.996797467964093
6_32555355_33555355	ENSG00000204248.6	COL11A2	Brain_Hypothalamus	COVID19_HGI_B2_ALL_eur_leave_ukbb_23andme_20210107	6_33055355_A_G	0.216626	1.71e-05	8335	0.446650300054081	0.414173995518472	0.0684700084975873	0.0634842773875613	0.00722141854229771	0.123801371807306
6_32555355_33555355	ENSG00000204248.6	COL11A2	Liver	COVID19_HGI_B2_ALL_leave_UKBB_23andme_20210107	6_33055355_A_G	0.209373	1.358e-06	7823	0.405687935336258	0.3340758344241	0.132249369119219	0.108885587508774	0.0191012736116487	0.437695276031376
6_32555355_33555355	ENSG00000204248.6	COL11A2	Breast_Mammary_Tissue	COVID19_HGI_C2_ALL_eur_leave_ukbb_23andme_20210107	6_32660689_A_G	0.720436	5.488e-05	8889	0.35273532954586	0.580205536050318	0.0244132450158649	0.0401542455034673	0.0024916438844901	0.0209918165529964
6_32555355_33555355	ENSG00000204248.6	COL11A2	Brain_Putamen_basal_ganglia	COVID19_HGI_B2_ALL_eur_leave_23andme_20210107	6_32626697_G_A	0.974888	0.0001956	8327	0.430398200368005	0.50122013107339	0.0299129765292148	0.0348315131631862	0.00363717886620409	0.0389053435501284
6_32555355_33555355	ENSG00000204248.6	COL11A2	Brain_Cortex	COVID19_HGI_A2_ALL_leave_UKBB_23andme_20210107	6_33055355_A_G	0.595998	1.196e-07	8580	0.102137827684301	0.101254559097823	0.38174184146058	0.378404148703569	0.0364616230537278	0.783623005795016
6_32555355_33555355	ENSG00000204248.6	COL11A2	Thyroid	COVID19_HGI_B1_ALL_leave_23andme_20210107	6_33149152_C_G	2.53641e-20	0.9236	8145	2.79043673634665e-09	0.868936296134729	3.90796377763285e-10	0.121683813372853	0.00937988731118332	0.814781120526811
6_32555355_33555355	ENSG00000204248.6	COL11A2	Nerve_Tibial	COVID19_HGI_C2_ALL_leave_23andme_20210107	6_33035285_G_A	0.0728608	5.185e-05	8681	0.335469790407303	0.427814699678125	0.0973112043002326	0.124082778610344	0.0153215270039956	0.0133689022143304
6_32555355_33555355	ENSG00000204248.6	COL11A2	Pancreas	COVID19_HGI_C2_ALL_eur_leave_23andme_20210107	6_32660689_A_G	0.320207	1.532e-05	8887	0.495450228022262	0.358578214738898	0.0811447112892177	0.0587217429509609	0.0061051029986617	0.0520629450132054
6_32555355_33555355	ENSG00000204248.6	COL11A2	Esophagus_Mucosa	COVID19_HGI_B1_ALL_eur_leave_ukbb_23andme_20210107	6_32566345_G_T	0.14956	0.0006325	8062	0.417609512100435	0.344378635456045	0.124006474936609	0.102249278165877	0.0117560993410335	0.0152247162876063
6_32555355_33555355	ENSG00000204248.6	COL11A2	Nerve_Tibial	COVID19_HGI_B1_ALL_eur_leave_23andme_20210107	6_33099124_T_A	0.000455613	0.02197	8059	0.391893398143612	0.462735080725652	0.0624851380607392	0.0737713199778009	0.00911506309219548	0.0280118027456348
6_32555355_33555355	ENSG00000204248.6	COL11A2	Pituitary	COVID19_HGI_B2_ALL_eur_leave_23andme_20210107	6_32626697_G_A	0.141642	0.0001956	8330	0.313055679513987	0.619456590185702	0.0217613597832679	0.0430574594024021	0.00266891111464145	0.0433796916027839
6_32555355_33555355	ENSG00000204248.6	COL11A2	Brain_Amygdala	COVID19_HGI_B2_ALL_leave_23andme_20210107	6_33055355_A_G	0.0525847	1.678e-05	8320	0.338519618629618	0.575674571716374	0.0270236338620303	0.0459426028700329	0.012839572921945	0.0580844608725623
6_32555355_33555355	ENSG00000204248.6	COL11A2	Esophagus_Mucosa	COVID19_HGI_B1_ALL_leave_23andme_20210107	6_33050353_C_T	0.492852	0.0007033	8145	0.476408367907432	0.394607628745263	0.0667202599827062	0.0552571855820138	0.00700655778258521	0.022345262525388
6_32555355_33555355	ENSG00000204248.6	COL11A2	Brain_Substantia_nigra	COVID19_HGI_B2_ALL_leave_23andme_20210107	6_33055355_A_G	0.0580443	1.678e-05	8335	0.492379441713157	0.429041519295511	0.0394110278506756	0.0343365033115522	0.00483150782910419	0.226405026757703
6_32555355_33555355	ENSG00000204248.6	COL11A2	Brain_Substantia_nigra	COVID19_HGI_A2_ALL_leave_23andme_20210107	6_33055355_A_G	0.0580443	2.608e-08	8535	0.0398615598065302	0.0354963518662561	0.45437843989542	0.404554106171176	0.065709542260618	0.991181739050459
6_32555355_33555355	ENSG00000204248.6	COL11A2	Prostate	COVID19_HGI_A2_ALL_eur_leave_ukbb_23andme_20210107	6_33055355_A_G	0.219732	4.588e-07	9119	0.210209221328219	0.18503866012395	0.305671901934429	0.269040550168297	0.0300396664451046	0.715366045309825
6_32555355_33555355	ENSG00000204248.6	COL11A2	Brain_Cortex	COVID19_HGI_C2_ALL_eur_leave_23andme_20210107	6_32660689_A_G	0.304817	1.532e-05	8878	0.422484946112439	0.431472513583507	0.0691634061288173	0.0706284760107843	0.00625065816445271	0.0493650138646886
6_32555355_33555355	ENSG00000204248.6	COL11A2	Brain_Frontal_Cortex_BA9	COVID19_HGI_B2_ALL_leave_23andme_20210107	6_33055355_A_G	0.163505	1.678e-05	8338	0.441400844406214	0.480530097614413	0.0353269769390476	0.0384543511514637	0.00428772988886225	0.178628357348066
6_32555355_33555355	ENSG00000204248.6	COL11A2	Adipose_Visceral_Omentum	COVID19_HGI_A2_ALL_eur_leave_ukbb_23andme_20210107	6_33055355_A_G	0.0154465	4.588e-07	9127	0.167358928745241	0.210254787049612	0.243386202757113	0.305695348395744	0.0733047330522908	0.836006641063421
6_32555355_33555355	ENSG00000204248.6	COL11A2	Pituitary	COVID19_HGI_C2_ALL_leave_23andme_20210107	6_33035285_G_A	0.680309	5.185e-05	8680	0.255714798164796	0.514798307810334	0.0741750845597458	0.149321339379777	0.00599047008534674	0.0111670433025985
6_32555355_33555355	ENSG00000204248.6	COL11A2	Heart_Atrial_Appendage	COVID19_HGI_A2_ALL_eur_leave_23andme_20210107	6_33055355_A_G	0.534292	9.55e-08	9102	0.112560463669114	0.109796434995361	0.379445255145888	0.370099519603221	0.0280983265864159	0.955080186237834
6_32555355_33555355	ENSG00000204248.6	COL11A2	Lung	COVID19_HGI_B2_ALL_leave_UKBB_23andme_20210107	6_33191784_T_C	4.31145e-08	0.2321	7823	0.0426887526066521	0.708862794250929	0.0139160179758286	0.231077257770277	0.00345517739631375	0.190750658220327
6_32555355_33555355	ENSG00000204248.6	COL11A2	Brain_Hypothalamus	COVID19_HGI_A2_ALL_eur_leave_23andme_20210107	6_33055355_A_G	0.216626	9.55e-08	9095	0.109890824926308	0.109961959047153	0.370437797428952	0.370638516947162	0.0390709016504244	0.964767619042999
6_32555355_33555355	ENSG00000204248.6	COL11A2	Artery_Coronary	COVID19_HGI_A2_ALL_leave_23andme_20210107	6_33055355_A_G	0.304354	2.608e-08	8539	0.0420753238755837	0.0349123874813754	0.479613321193498	0.397918089414375	0.0454808780351682	0.986681043144781
6_32555355_33555355	ENSG00000204248.6	COL11A2	Testis	COVID19_HGI_B1_ALL_leave_UKBB_23andme_20210107	6_33050353_C_T	0.425282	0.0006852	7381	0.48456692108264	0.346413042603986	0.0935738140478511	0.066886616730382	0.0085596055351413	0.0209230174748876
6_32555355_33555355	ENSG00000204248.6	COL11A2	Cells_Transformed_fibroblasts	COVID19_HGI_B2_ALL_eur_leave_23andme_20210107	6_32626697_G_A	0.833784	0.0001956	8330	0.415502328501422	0.515562086248215	0.0288827076235844	0.0358339171400224	0.00421896048675606	0.0295572913254609
6_32555355_33555355	ENSG00000204248.6	COL11A2	Vagina	COVID19_HGI_C2_ALL_eur_leave_ukbb_23andme_20210107	6_32660689_A_G	0.707017	5.488e-05	8865	0.50172120520692	0.43102228049134	0.0346165557145615	0.029735736744493	0.00290422184268616	0.0347233760101334
6_32555355_33555355	ENSG00000204248.6	COL11A2	Colon_Sigmoid	COVID19_HGI_B2_ALL_eur_leave_ukbb_23andme_20210107	6_33055355_A_G	0.69036	1.71e-05	8336	0.439891017814676	0.422100103559236	0.067435202125088	0.0647019869567751	0.00587168954422506	0.106467911445537
6_32555355_33555355	ENSG00000204248.6	COL11A2	Brain_Caudate_basal_ganglia	COVID19_HGI_C2_ALL_eur_leave_23andme_20210107	6_32660689_A_G	0.756872	1.532e-05	8880	0.372405523463872	0.482235533281926	0.0609732306506618	0.0789500484684635	0.00543566413507707	0.0367154702553368
6_32555355_33555355	ENSG00000204248.6	COL11A2	Heart_Left_Ventricle	COVID19_HGI_C2_ALL_leave_23andme_20210107	6_33529609_G_A	0.117026	0.0004033	8681	0.380798713755821	0.388741828172612	0.110459965371451	0.112756816989459	0.00724267571065809	0.0124207249769117
6_32555355_33555355	ENSG00000204248.6	COL11A2	Brain_Caudate_basal_ganglia	COVID19_HGI_A2_ALL_leave_23andme_20210107	6_33055355_A_G	0.128172	2.608e-08	8533	0.034040996915249	0.0427394080563018	0.388027266408432	0.487130845682744	0.0480614829372736	0.986081717695032
6_32555355_33555355	ENSG00000204248.6	COL11A2	Whole_Blood	COVID19_HGI_B2_ALL_leave_23andme_20210107	6_33055355_A_G	0.649288	1.678e-05	8342	0.524427966226255	0.398018181884375	0.0419931598106707	0.0318673016667284	0.00369339041197147	0.138622131307615
6_32555355_33555355	ENSG00000204248.6	COL11A2	Brain_Amygdala	COVID19_HGI_C2_ALL_eur_leave_ukbb_23andme_20210107	6_33039589_A_AGG	0.00368601	0.0002819	8844	0.337623446220455	0.593620621774573	0.0232170601658595	0.0408162744207687	0.00472259741834439	0.0259563927067057
6_32555355_33555355	ENSG00000204248.6	COL11A2	Uterus	COVID19_HGI_C2_ALL_eur_leave_23andme_20210107	6_32660689_A_G	0.370591	1.532e-05	8870	0.448707117184075	0.405232092947616	0.0734035382225482	0.0662851313672423	0.00637212027851901	0.0510089749780724
6_32555355_33555355	ENSG00000204248.6	COL11A2	Heart_Left_Ventricle	COVID19_HGI_A2_ALL_leave_23andme_20210107	6_33055355_A_G	0.570851	2.608e-08	8540	0.0390400782345927	0.0391110684627205	0.445015506928527	0.445793680609298	0.0310396657648623	0.984458778543272
6_32555355_33555355	ENSG00000204248.6	COL11A2	Brain_Cerebellar_Hemisphere	COVID19_HGI_C2_ALL_leave_23andme_20210107	6_33124069_G_A	5.46711e-10	0.1792	8672	0.0254594296911585	0.742108769712337	0.00738410053491799	0.215226963035205	0.00982073702638164	0.0273350676149934
6_32555355_33555355	ENSG00000204248.6	COL11A2	Cells_EBV-transformed_lymphocytes	COVID19_HGI_C2_ALL_eur_leave_23andme_20210107	6_32660689_A_G	0.686402	1.532e-05	8873	0.450196407009996	0.402499371350472	0.0737075591321755	0.0658907458535746	0.0077059166537818	0.0339880177833914
6_32555355_33555355	ENSG00000204248.6	COL11A2	Cells_EBV-transformed_lymphocytes	COVID19_HGI_B1_ALL_leave_UKBB_23andme_20210107	6_33050353_C_T	0.95689	0.0006852	7378	0.471178004213228	0.359163366620636	0.0909397273441619	0.0693109302879548	0.00940797153401929	0.017971370452591
6_32555355_33555355	ENSG00000204248.6	COL11A2	Skin_Not_Sun_Exposed_Suprapubic	COVID19_HGI_B2_ALL_eur_leave_23andme_20210107	6_33053812_A_G	0.00052986	0.0002229	8330	0.381497758582917	0.54008594067834	0.0265189566083635	0.037528487696216	0.014368856434163	0.133109029976909
6_32555355_33555355	ENSG00000204248.6	COL11A2	Brain_Anterior_cingulate_cortex_BA24	COVID19_HGI_B1_ALL_eur_leave_ukbb_23andme_20210107	6_32719414_C_A	0.631788	0.0009173	8044	0.425120985920376	0.339893909465016	0.123960078005263	0.0990969772416278	0.0119280493677175	0.0132319494831458
6_32555355_33555355	ENSG00000204248.6	COL11A2	Skin_Not_Sun_Exposed_Suprapubic	COVID19_HGI_B2_ALL_eur_leave_ukbb_23andme_20210107	6_33053812_A_G	0.00052986	0.0001383	8336	0.348265775512149	0.493181530611822	0.0533890714149716	0.075575038139791	0.0295885843212666	0.117454191265395
6_32555355_33555355	ENSG00000204248.6	COL11A2	Brain_Putamen_basal_ganglia	COVID19_HGI_A2_ALL_leave_23andme_20210107	6_33055355_A_G	0.125634	2.608e-08	8540	0.0350465250711136	0.0416864394582233	0.399493234283157	0.475132578345227	0.0486412228422795	0.985861965778359
6_32555355_33555355	ENSG00000204248.6	COL11A2	Small_Intestine_Terminal_Ileum	COVID19_HGI_B2_ALL_leave_23andme_20210107	6_33055355_A_G	0.0155644	1.678e-05	8341	0.45257224928977	0.468675902675731	0.0362339410179813	0.0375182356590272	0.00499967135749058	0.345444813565718
6_32555355_33555355	ENSG00000204248.6	COL11A2	Colon_Transverse	COVID19_HGI_C2_ALL_eur_leave_23andme_20210107	6_32660689_A_G	0.621849	1.532e-05	8887	0.354764896471771	0.500070088601524	0.05810330376608	0.0818961853443277	0.0051655258162976	0.0324790708044836
6_32555355_33555355	ENSG00000204248.6	COL11A2	Esophagus_Mucosa	COVID19_HGI_B2_ALL_eur_leave_23andme_20210107	6_32626697_G_A	0.967065	0.0001956	8330	0.503947846279899	0.427821634628604	0.0350307983931974	0.02973559228696	0.00346412841133956	0.0405255193958599
6_32555355_33555355	ENSG00000204248.6	COL11A2	Artery_Coronary	COVID19_HGI_C2_ALL_leave_23andme_20210107	6_33035285_G_A	0.0297687	5.185e-05	8677	0.409074126945352	0.346385437472637	0.118644110052488	0.10043699785817	0.0254593276713537	0.0147432177084285
6_32555355_33555355	ENSG00000204248.6	COL11A2	Whole_Blood	COVID19_HGI_B1_ALL_leave_UKBB_23andme_20210107	6_33050353_C_T	0.507387	0.0006852	7381	0.495828065801508	0.335210004006184	0.0957484326939917	0.0647232882451507	0.00849020925316571	0.0201008861256444
6_32555355_33555355	ENSG00000204248.6	COL11A2	Prostate	COVID19_HGI_C2_ALL_eur_leave_23andme_20210107	6_32660689_A_G	0.0959467	1.532e-05	8882	0.45876436269872	0.394057895923491	0.0751261507955523	0.0645224459763428	0.00752914460589346	0.0769860318868427
6_32555355_33555355	ENSG00000204248.6	COL11A2	Esophagus_Muscularis	COVID19_HGI_B2_ALL_leave_23andme_20210107	6_33055355_A_G	0.78519	1.678e-05	8342	0.25920527225229	0.662692162302582	0.0207556597329952	0.053060270690369	0.00428663502176405	0.0587669908881976
6_32555355_33555355	ENSG00000204248.6	COL11A2	Colon_Sigmoid	COVID19_HGI_B1_ALL_eur_leave_ukbb_23andme_20210107	6_32719414_C_A	0.0799828	0.0009173	8062	0.394256609958135	0.366853259483789	0.117071979935188	0.108921833878407	0.0128963167444813	0.0186684353917893
6_32555355_33555355	ENSG00000204248.6	COL11A2	Adrenal_Gland	COVID19_HGI_A2_ALL_leave_UKBB_23andme_20210107	6_33055355_A_G	0.0129517	1.196e-07	8579	0.0900289025358937	0.0997790135588297	0.33648421753606	0.372824503464699	0.100883362904518	0.978573555346335
6_32555355_33555355	ENSG00000204248.6	COL11A2	Pancreas	COVID19_HGI_A2_ALL_leave_UKBB_23andme_20210107	6_33055355_A_G	0.488129	1.196e-07	8582	0.120410236493186	0.0833491813609514	0.450039234243954	0.311486987173889	0.0347143607280192	0.924689432575901
6_32555355_33555355	ENSG00000204248.6	COL11A2	Esophagus_Muscularis	COVID19_HGI_A2_ALL_leave_23andme_20210107	6_33055355_A_G	0.78519	2.608e-08	8540	0.0221862064548376	0.0571428261723487	0.252899234806657	0.65135122285438	0.0164205097117768	0.965742070016495
6_32555355_33555355	ENSG00000204248.6	COL11A2	Brain_Cortex	COVID19_HGI_B1_ALL_eur_leave_23andme_20210107	6_33050353_C_T	0.817629	0.0008479	8059	0.442395002499993	0.413465426068083	0.070537327088279	0.0659169880185713	0.00768525632507415	0.0165599379744177
6_32555355_33555355	ENSG00000204248.6	COL11A2	Esophagus_Muscularis	COVID19_HGI_B1_ALL_eur_leave_23andme_20210107	6_33176958_C_T	8.10846e-07	0.9033	8059	0.244695487299592	0.611313163134448	0.0390152816535884	0.0974628386004098	0.00751322931196193	0.149300897123458
6_32555355_33555355	ENSG00000204248.6	COL11A2	Spleen	COVID19_HGI_B2_ALL_leave_23andme_20210107	6_33055355_A_G	0.702056	1.678e-05	8338	0.546365386178476	0.376287505648415	0.043741687674737	0.0301218702227802	0.00348355027559123	0.181213611711038
6_32555355_33555355	ENSG00000204248.6	COL11A2	Colon_Transverse	COVID19_HGI_A2_ALL_eur_leave_ukbb_23andme_20210107	6_33055355_A_G	0.962136	4.588e-07	9127	0.1598193696695	0.239257385318203	0.232421597117812	0.347925882369587	0.0205757655248986	0.5220593943308
6_32555355_33555355	ENSG00000204248.6	COL11A2	Heart_Left_Ventricle	COVID19_HGI_B2_ALL_eur_leave_23andme_20210107	6_32626697_G_A	0.148933	0.0001956	8330	0.468753265965822	0.46323451397677	0.0325843264881843	0.0321974724644833	0.00323042110474115	0.0556601543620168
6_32555355_33555355	ENSG00000204248.6	COL11A2	Colon_Transverse	COVID19_HGI_A2_ALL_leave_UKBB_23andme_20210107	6_33055355_A_G	0.962136	1.196e-07	8582	0.0844867282073554	0.121756823994425	0.315773339323745	0.455049237983666	0.0229338704908085	0.878271941198624
6_32555355_33555355	ENSG00000204248.6	COL11A2	Esophagus_Muscularis	COVID19_HGI_C2_ALL_leave_23andme_20210107	6_33035285_G_A	0.0254998	5.185e-05	8681	0.212370740385328	0.550255287727042	0.0616033189752708	0.159598810646255	0.0161718422661046	0.0153752237308896
6_32555355_33555355	ENSG00000204248.6	COL11A2	Prostate	COVID19_HGI_A2_ALL_leave_23andme_20210107	6_33055355_A_G	0.219732	2.608e-08	8540	0.0419772503538205	0.0346407132304266	0.478496155499981	0.394817340945508	0.050068539970264	0.989949625120769
6_32555355_33555355	ENSG00000204248.6	COL11A2	Brain_Hippocampus	COVID19_HGI_C2_ALL_eur_leave_ukbb_23andme_20210107	6_32660689_A_G	0.48118	5.488e-05	8885	0.470545187810876	0.461606188505425	0.0325579869644685	0.0319361247503675	0.00335451196886318	0.030685511028629
6_32555355_33555355	ENSG00000204248.6	COL11A2	Pituitary	COVID19_HGI_C2_ALL_eur_leave_ukbb_23andme_20210107	6_32660689_A_G	0.916383	5.488e-05	8889	0.307826079886733	0.625505482634997	0.0213050207367191	0.043289928551968	0.00207348818958258	0.0249010216778706
6_32555355_33555355	ENSG00000204248.6	COL11A2	Pituitary	COVID19_HGI_C2_ALL_eur_leave_23andme_20210107	6_32660689_A_G	0.916383	1.532e-05	8887	0.28235419566728	0.573703253514496	0.0462438977577608	0.0939572303139078	0.00374142274655528	0.0376958764612447
6_32555355_33555355	ENSG00000204248.6	COL11A2	Brain_Cortex	COVID19_HGI_C2_ALL_leave_23andme_20210107	6_33035285_G_A	0.336043	5.185e-05	8671	0.383782021345311	0.383663032496626	0.111304681186632	0.111260181889645	0.00999008308178598	0.012351577228018
6_32555355_33555355	ENSG00000204248.6	COL11A2	Pituitary	COVID19_HGI_A2_ALL_eur_leave_ukbb_23andme_20210107	6_33055355_A_G	0.456602	4.588e-07	9127	0.131109413772803	0.269276565933503	0.190669375115614	0.391585295886362	0.017359349291717	0.642407041653327
6_32555355_33555355	ENSG00000204248.6	COL11A2	Heart_Left_Ventricle	COVID19_HGI_A2_ALL_eur_leave_ukbb_23andme_20210107	6_33055355_A_G	0.570851	4.588e-07	9127	0.193528781698543	0.205062071714462	0.281444412048784	0.298195238334094	0.0217694962041176	0.602432935013567
6_32555355_33555355	ENSG00000204248.6	COL11A2	Cells_Transformed_fibroblasts	COVID19_HGI_A2_ALL_eur_leave_ukbb_23andme_20210107	6_33055355_A_G	0.439588	4.588e-07	9127	0.171843030529145	0.227553859028912	0.249907327827304	0.330906502415183	0.0197892801994559	0.645270041005271
6_32555355_33555355	ENSG00000204248.6	COL11A2	Prostate	COVID19_HGI_B1_ALL_leave_UKBB_23andme_20210107	6_32798789_C_T	0.137255	0.000578	7378	0.481115958618951	0.349683480524469	0.0927640538428791	0.0674135112898796	0.00902299572382175	0.0204037709211272
6_32555355_33555355	ENSG00000204248.6	COL11A2	Lung	COVID19_HGI_B1_ALL_eur_leave_23andme_20210107	6_33191784_T_C	4.31145e-08	0.7213	8059	0.0485896194851792	0.80738035634187	0.00774733408685183	0.128724574838579	0.00755811524751903	0.389537223708105
6_32555355_33555355	ENSG00000204248.6	COL11A2	Esophagus_Muscularis	COVID19_HGI_B1_ALL_leave_23andme_20210107	6_33176958_C_T	8.10846e-07	0.6544	8145	0.246876521121768	0.624386963152805	0.0345746774877619	0.0874377107684814	0.0067241274691833	0.161439079458391
6_32555355_33555355	ENSG00000204248.6	COL11A2	Small_Intestine_Terminal_Ileum	COVID19_HGI_B1_ALL_eur_leave_ukbb_23andme_20210107	6_32566345_G_T	0.96513	0.0006325	8059	0.380623513856101	0.38072640518572	0.112949532099942	0.112967331750917	0.0127332171073203	0.0114677989499194
6_32555355_33555355	ENSG00000204248.6	COL11A2	Adrenal_Gland	COVID19_HGI_B2_ALL_leave_23andme_20210107	6_33055355_A_G	0.0129517	1.678e-05	8338	0.444881343184699	0.475822934975631	0.0355907313266234	0.0380604296793988	0.00564456083364777	0.382655097929132
6_32555355_33555355	ENSG00000204248.6	COL11A2	Colon_Transverse	COVID19_HGI_B1_ALL_leave_23andme_20210107	6_32560606_G_A	5.41728e-05	0.1544	8145	0.401841820758581	0.468710657842204	0.0562773296168174	0.0656346719948661	0.00753551978753224	0.0258553385239725
6_32555355_33555355	ENSG00000204248.6	COL11A2	Breast_Mammary_Tissue	COVID19_HGI_B1_ALL_eur_leave_23andme_20210107	6_33176958_C_T	1.60188e-05	0.9033	8059	0.339123286362471	0.516308732156627	0.0540712486312549	0.0823142617537737	0.00818247109587345	0.0161746630179117
6_32555355_33555355	ENSG00000204248.6	COL11A2	Vagina	COVID19_HGI_B2_ALL_leave_23andme_20210107	6_33055355_A_G	0.399128	1.678e-05	8325	0.509872020619872	0.412375395945249	0.0407727573878997	0.0329722713773919	0.00400755466958708	0.175590605374593
6_32555355_33555355	ENSG00000204248.6	COL11A2	Small_Intestine_Terminal_Ileum	COVID19_HGI_B1_ALL_leave_UKBB_23andme_20210107	6_33050353_C_T	0.981211	0.0006852	7381	0.434452268952152	0.395954276068829	0.0838962670765189	0.0764527470577396	0.00924444084476065	0.016678422532521
6_32555355_33555355	ENSG00000204248.6	COL11A2	Thyroid	COVID19_HGI_C2_ALL_eur_leave_23andme_20210107	6_33149152_C_G	2.53641e-20	0.6139	8887	2.75549307520408e-09	0.858061582698755	4.51293949221529e-10	0.140531699253032	0.00140671484142472	0.848462749862032
6_32555355_33555355	ENSG00000204248.6	COL11A2	Brain_Amygdala	COVID19_HGI_B1_ALL_leave_UKBB_23andme_20210107	6_32798789_C_T	0.0683004	0.000578	7367	0.33103692179193	0.497600114139227	0.0638010832863652	0.0958913065125463	0.0116705742699309	0.0137379628885211
6_32555355_33555355	ENSG00000204248.6	COL11A2	Ovary	COVID19_HGI_B1_ALL_eur_leave_ukbb_23andme_20210107	6_32566345_G_T	0.455153	0.0006325	8053	0.400419368032205	0.361388051354662	0.118775283777694	0.107185300841792	0.0122319959936469	0.0127421756458323
6_32555355_33555355	ENSG00000204248.6	COL11A2	Brain_Cerebellar_Hemisphere	COVID19_HGI_C2_ALL_leave_UKBB_23andme_20210107	6_33124069_G_A	5.46711e-10	0.4151	8484	0.030843176681555	0.898472727694676	0.00225269204673522	0.0656189095738373	0.00281249400319619	0.0735438883950139
6_32555355_33555355	ENSG00000204248.6	COL11A2	Muscle_Skeletal	COVID19_HGI_B1_ALL_leave_UKBB_23andme_20210107	6_33050353_C_T	0.000571986	0.0006852	7381	0.428640994357111	0.400484437273868	0.0827740626818764	0.0773260279990375	0.0107744776881077	0.103049308358661
6_32555355_33555355	ENSG00000204248.6	COL11A2	Colon_Sigmoid	COVID19_HGI_A2_ALL_leave_UKBB_23andme_20210107	6_33055355_A_G	0.69036	1.196e-07	8582	0.102424449379363	0.102515177557325	0.382816462362448	0.383126445965223	0.0291174647356416	0.909300668447143
6_32555355_33555355	ENSG00000204248.6	COL11A2	Adrenal_Gland	COVID19_HGI_B1_ALL_eur_leave_23andme_20210107	6_33050353_C_T	0.731693	0.0008479	8055	0.422359841222541	0.433245421007537	0.0672825083950463	0.069008492613117	0.00810373676175936	0.0151286474177047
6_32555355_33555355	ENSG00000204248.6	COL11A2	Artery_Aorta	COVID19_HGI_B2_ALL_eur_leave_ukbb_23andme_20210107	6_33055355_A_G	0.876375	1.71e-05	8336	0.479318492572446	0.382023472903456	0.0734794258575492	0.0585574983385168	0.00662111032803257	0.0920910375609329
6_32555355_33555355	ENSG00000204248.6	COL11A2	Esophagus_Muscularis	COVID19_HGI_B2_ALL_leave_UKBB_23andme_20210107	6_33055355_A_G	0.78519	1.358e-06	7823	0.214475552474841	0.531707455595655	0.0699164407804824	0.173319630391114	0.0105809207579079	0.252076734536532
6_32555355_33555355	ENSG00000204248.6	COL11A2	Muscle_Skeletal	COVID19_HGI_B1_ALL_eur_leave_23andme_20210107	6_33050353_C_T	0.000571986	0.0008479	8059	0.430717236348374	0.423772728084131	0.0686753747469497	0.0675588372044309	0.0092758236161146	0.0964095600431887
6_32555355_33555355	ENSG00000204248.6	COL11A2	Artery_Aorta	COVID19_HGI_B2_ALL_leave_23andme_20210107	6_33055355_A_G	0.876375	1.678e-05	8342	0.512990115366086	0.409551939649152	0.0410772828361493	0.0327909620019972	0.00358970014661501	0.146405682432035
6_32555355_33555355	ENSG00000204248.6	COL11A2	Colon_Transverse	COVID19_HGI_B2_ALL_leave_UKBB_23andme_20210107	6_33055355_A_G	0.962136	1.358e-06	7823	0.360485348606913	0.387057463921394	0.117513871568478	0.126167284328864	0.00877603157435188	0.554807101507986
6_32555355_33555355	ENSG00000204248.6	COL11A2	Stomach	COVID19_HGI_B1_ALL_eur_leave_23andme_20210107	6_33050353_C_T	0.36748	0.0008479	8059	0.463942526087288	0.391605594646129	0.0739729552274541	0.0624312017336248	0.00804772230550402	0.0173513849730476
6_32555355_33555355	ENSG00000204248.6	COL11A2	Prostate	COVID19_HGI_C2_ALL_leave_UKBB_23andme_20210107	6_33055355_A_G	0.219732	0.0001461	8488	0.50897065622316	0.42013503580476	0.0371713628037389	0.0306804392459475	0.00304250592239343	0.0340948436668479
6_32555355_33555355	ENSG00000204248.6	COL11A2	Adipose_Visceral_Omentum	COVID19_HGI_B2_ALL_leave_UKBB_23andme_20210107	6_33055355_A_G	0.0154465	1.358e-06	7823	0.349463991315331	0.380679650706699	0.113921042150366	0.124065100034893	0.0318702157927121	0.806893750379821
6_32555355_33555355	ENSG00000204248.6	COL11A2	Testis	COVID19_HGI_A2_ALL_leave_23andme_20210107	6_33055355_A_G	0.348849	2.608e-08	8540	0.0429257145335377	0.0343313959335325	0.489307641716892	0.391299384333251	0.0421358634827869	0.988998273789104
6_32555355_33555355	ENSG00000204248.6	COL11A2	Brain_Amygdala	COVID19_HGI_B2_ALL_eur_leave_ukbb_23andme_20210107	6_33053868_A_G	0.000162119	0.0001701	8317	0.310936564091823	0.525055174072816	0.0475056152338062	0.0801828372681736	0.0363198093333808	0.0255816075789806
6_32555355_33555355	ENSG00000204248.6	COL11A2	Colon_Sigmoid	COVID19_HGI_A2_ALL_eur_leave_23andme_20210107	6_33055355_A_G	0.69036	9.55e-08	9102	0.108233040500063	0.114238967783962	0.364857360471506	0.385075956478094	0.0275946747663753	0.955224998656371
6_32555355_33555355	ENSG00000204248.6	COL11A2	Cells_EBV-transformed_lymphocytes	COVID19_HGI_B1_ALL_eur_leave_ukbb_23andme_20210107	6_32566345_G_T	0.476689	0.0006325	8045	0.41869432113439	0.342510216942971	0.124085398664228	0.101494052348477	0.013216010909934	0.0124467382515544
6_32555355_33555355	ENSG00000204248.6	COL11A2	Colon_Transverse	COVID19_HGI_A2_ALL_leave_23andme_20210107	6_33055355_A_G	0.962136	2.608e-08	8540	0.0322904776302161	0.0463022347156411	0.368077215041082	0.527770833229081	0.0255592393839801	0.980766035437285
6_32555355_33555355	ENSG00000204248.6	COL11A2	Brain_Caudate_basal_ganglia	COVID19_HGI_B2_ALL_leave_UKBB_23andme_20210107	6_33055355_A_G	0.128172	1.358e-06	7820	0.338912144124221	0.39852562572408	0.110476547819769	0.129886794079472	0.0221988882524577	0.369808939941323
6_32555355_33555355	ENSG00000204248.6	COL11A2	Testis	COVID19_HGI_B1_ALL_eur_leave_ukbb_23andme_20210107	6_32566345_G_T	0.0171591	0.0006325	8062	0.431783469848146	0.330588577645086	0.128215341078938	0.0981549070505462	0.0112577043772832	0.0198262538728116
6_32555355_33555355	ENSG00000204248.6	COL11A2	Brain_Hippocampus	COVID19_HGI_B2_ALL_eur_leave_ukbb_23andme_20210107	6_33055355_A_G	0.097678	1.71e-05	8332	0.446485333849524	0.411232707974352	0.0684381750229052	0.0630237612057018	0.0108200219475167	0.103941388894945
6_32555355_33555355	ENSG00000204248.6	COL11A2	Artery_Tibial	COVID19_HGI_C2_ALL_eur_leave_ukbb_23andme_20210107	6_32661960_A_T	0.215217	7.107e-05	8889	0.385725086680612	0.547258159986499	0.0266965065904326	0.0378739625345031	0.00244628420795381	0.0303650194772003
6_32555355_33555355	ENSG00000204248.6	COL11A2	Cells_EBV-transformed_lymphocytes	COVID19_HGI_C2_ALL_leave_UKBB_23andme_20210107	6_33055355_A_G	0.630942	0.0001461	8487	0.498543552435043	0.429252680506546	0.036422528774841	0.0313558600593542	0.00442537822421606	0.0179053278390185
6_32555355_33555355	ENSG00000204248.6	COL11A2	Esophagus_Mucosa	COVID19_HGI_B2_ALL_leave_23andme_20210107	6_33055355_A_G	0.219671	1.678e-05	8342	0.498168505236903	0.423747167035319	0.0398904539809206	0.0339269565312226	0.00426691721563543	0.173089212965929
6_32555355_33555355	ENSG00000204248.6	COL11A2	Brain_Cerebellum	COVID19_HGI_B2_ALL_eur_leave_ukbb_23andme_20210107	6_33123679_A_G	1.53806e-13	0.9771	8336	5.00873954517256e-05	0.86616596731344	7.67838737191337e-06	0.132782069593872	0.000994197309864219	0.183853586803764
6_32555355_33555355	ENSG00000204248.6	COL11A2	Brain_Spinal_cord_cervical_c-1	COVID19_HGI_C2_ALL_leave_23andme_20210107	6_33035285_G_A	0.0499459	5.185e-05	8665	0.368226061385238	0.394656724535089	0.106792498836423	0.114442006657388	0.0158827085858617	0.0136172337862119
6_32555355_33555355	ENSG00000204248.6	COL11A2	Brain_Cerebellar_Hemisphere	COVID19_HGI_C2_ALL_eur_leave_ukbb_23andme_20210107	6_33124069_G_A	5.46711e-10	0.3191	8881	0.0309250981736589	0.902515328923013	0.00213891823193674	0.0624199997796962	0.00200065489169548	0.126479665933966
6_32555355_33555355	ENSG00000204248.6	COL11A2	Brain_Frontal_Cortex_BA9	COVID19_HGI_C2_ALL_eur_leave_ukbb_23andme_20210107	6_32660689_A_G	0.934887	5.488e-05	8884	0.436386618283098	0.496404030357558	0.0301933791351154	0.0343432821693167	0.00267269005491175	0.0305543098802278
6_32555355_33555355	ENSG00000204248.6	COL11A2	Brain_Nucleus_accumbens_basal_ganglia	COVID19_HGI_A2_ALL_eur_leave_ukbb_23andme_20210107	6_33055355_A_G	0.848525	4.588e-07	9127	0.20135024395533	0.194971139162418	0.292818982936396	0.283514654026328	0.0273449799195271	0.55241035034629
6_32555355_33555355	ENSG00000204248.6	COL11A2	Uterus	COVID19_HGI_B2_ALL_leave_UKBB_23andme_20210107	6_33055355_A_G	0.643749	1.358e-06	7819	0.41679563128706	0.32860167043594	0.135852813701413	0.107094701421051	0.0116551831545366	0.58275431602358
6_32555355_33555355	ENSG00000204248.6	COL11A2	Brain_Cortex	COVID19_HGI_B2_ALL_eur_leave_23andme_20210107	6_32626697_G_A	0.435296	0.0001956	8330	0.473930931051674	0.457689916727418	0.0329442402036787	0.0318116594554278	0.00362325256180191	0.0434412300876577
6_32555355_33555355	ENSG00000204248.6	COL11A2	Minor_Salivary_Gland	COVID19_HGI_B2_ALL_eur_leave_23andme_20210107	6_32626697_G_A	0.872687	0.0001956	8233	0.523960675449502	0.40887797041733	0.0358196647359842	0.0279488419375532	0.00339284745963127	0.0507873850613156
6_32555355_33555355	ENSG00000204248.6	COL11A2	Cells_Transformed_fibroblasts	COVID19_HGI_B2_ALL_eur_leave_ukbb_23andme_20210107	6_33055355_A_G	0.439588	1.71e-05	8336	0.38318575810094	0.475659803870358	0.0587422975294266	0.0729090465416497	0.0095030939576254	0.0584298236322845
6_32555355_33555355	ENSG00000204248.6	COL11A2	Spleen	COVID19_HGI_B1_ALL_leave_23andme_20210107	6_33050353_C_T	0.379317	0.0007033	8141	0.52077898897585	0.350822326847776	0.0728840291495618	0.0490918419740392	0.006422813052773	0.0288267561154242
6_32555355_33555355	ENSG00000204248.6	COL11A2	Brain_Anterior_cingulate_cortex_BA24	COVID19_HGI_B1_ALL_eur_leave_23andme_20210107	6_33050353_C_T	0.69156	0.0008479	8041	0.476244808806665	0.380631546357086	0.0749539268846639	0.0598975337544191	0.00827218419716638	0.0170493838998736
6_32555355_33555355	ENSG00000204248.6	COL11A2	Skin_Sun_Exposed_Lower_leg	COVID19_HGI_B2_ALL_leave_23andme_20210107	6_33197589_A_G	5.00732e-07	0.1684	8342	0.187398148915586	0.735463494213929	0.0150057604140831	0.0588884207171191	0.00324417573928273	0.148348508739392
6_32555355_33555355	ENSG00000204248.6	COL11A2	Ovary	COVID19_HGI_B2_ALL_eur_leave_23andme_20210107	6_32626697_G_A	0.0528543	0.0001956	8325	0.481443636399569	0.450157554503796	0.0334187573332228	0.0312433396604965	0.00373671210291596	0.0519490499135676
6_32555355_33555355	ENSG00000204248.6	COL11A2	Brain_Putamen_basal_ganglia	COVID19_HGI_A2_ALL_eur_leave_23andme_20210107	6_33055355_A_G	0.125634	9.55e-08	9099	0.0976454944636436	0.121975606110893	0.329162522077065	0.411139141630232	0.0400772357181662	0.964545570484566
6_32555355_33555355	ENSG00000204248.6	COL11A2	Brain_Cortex	COVID19_HGI_B1_ALL_leave_UKBB_23andme_20210107	6_33050353_C_T	0.817629	0.0006852	7381	0.447365481310953	0.383193551789716	0.0863899134222562	0.0739887295174511	0.00906232395962355	0.0177172784479827
6_32555355_33555355	ENSG00000204248.6	COL11A2	Brain_Putamen_basal_ganglia	COVID19_HGI_A2_ALL_eur_leave_ukbb_23andme_20210107	6_33055355_A_G	0.125634	4.588e-07	9124	0.175491832935238	0.219734795466695	0.255206374726226	0.319515990620418	0.0300510062514228	0.691800950349105
6_32555355_33555355	ENSG00000204248.6	COL11A2	Uterus	COVID19_HGI_C2_ALL_leave_UKBB_23andme_20210107	6_33055355_A_G	0.643749	0.0001461	8483	0.498280410700298	0.430723862814023	0.0363975071907146	0.0314596172224089	0.003138602072555	0.025666618722369
6_32555355_33555355	ENSG00000204248.6	COL11A2	Muscle_Skeletal	COVID19_HGI_B2_ALL_leave_UKBB_23andme_20210107	6_33055355_A_G	0.0271888	1.358e-06	7823	0.373451932133162	0.360416431127372	0.121740821254711	0.117464478965658	0.026926336519097	0.827641800669064
6_32555355_33555355	ENSG00000204248.6	COL11A2	Brain_Anterior_cingulate_cortex_BA24	COVID19_HGI_B1_ALL_leave_23andme_20210107	6_32853078_C_T	0.000110733	0.001261	8119	0.482134425470162	0.389814182118071	0.0666549762044479	0.053884211058334	0.00751220514898502	0.0319226270154427
6_32555355_33555355	ENSG00000204248.6	COL11A2	Muscle_Skeletal	COVID19_HGI_B2_ALL_leave_23andme_20210107	6_33055355_A_G	0.0271888	1.678e-05	8342	0.458292008728682	0.462846720875066	0.0366973746670746	0.0370569827719511	0.00510691295722619	0.418501003584773
6_32555355_33555355	ENSG00000204248.6	COL11A2	Artery_Tibial	COVID19_HGI_B2_ALL_leave_UKBB_23andme_20210107	6_33055355_A_G	0.705098	1.358e-06	7823	0.322641416118127	0.426079026548098	0.105177206460397	0.138889405731013	0.00721294514236451	0.532687203301529
6_32555355_33555355	ENSG00000204248.6	COL11A2	Brain_Frontal_Cortex_BA9	COVID19_HGI_C2_ALL_leave_UKBB_23andme_20210107	6_33055355_A_G	0.163505	0.0001461	8488	0.441791589407706	0.487317917960088	0.0322756365085691	0.0355986030654062	0.00301625305823131	0.0322638575761132
6_32555355_33555355	ENSG00000204248.6	COL11A2	Brain_Caudate_basal_ganglia	COVID19_HGI_B2_ALL_eur_leave_ukbb_23andme_20210107	6_33055355_A_G	0.128172	1.71e-05	8333	0.381684604690907	0.471703155820938	0.0584865984146084	0.0722645314090328	0.0158611096645137	0.0565636167724031
6_32555355_33555355	ENSG00000204248.6	COL11A2	Esophagus_Muscularis	COVID19_HGI_A2_ALL_eur_leave_ukbb_23andme_20210107	6_33055355_A_G	0.78519	4.588e-07	9127	0.110743558850605	0.291878278208292	0.161051785348645	0.424459933973665	0.0118664436187934	0.577524297233899
6_32555355_33555355	ENSG00000204248.6	COL11A2	Brain_Putamen_basal_ganglia	COVID19_HGI_B1_ALL_leave_UKBB_23andme_20210107	6_33050353_C_T	0.24277	0.0006852	7379	0.40665411538095	0.423538820439435	0.0785143416175733	0.0817648114562308	0.00952791110581153	0.0168396048796638
6_32555355_33555355	ENSG00000204248.6	COL11A2	Brain_Cerebellar_Hemisphere	COVID19_HGI_B1_ALL_eur_leave_23andme_20210107	6_33124069_G_A	5.46711e-10	0.9344	8051	0.0285554146611477	0.827016577207171	0.00454143264214972	0.13151975574111	0.00836681974842225	0.146461448194447
6_32555355_33555355	ENSG00000204248.6	COL11A2	Small_Intestine_Terminal_Ileum	COVID19_HGI_A2_ALL_leave_UKBB_23andme_20210107	6_33055355_A_G	0.0155644	1.196e-07	8581	0.0934221523290584	0.0997388190599898	0.3491686809792	0.372692473998104	0.0849778736336476	0.947575503351294
6_32555355_33555355	ENSG00000204248.6	COL11A2	Brain_Hippocampus	COVID19_HGI_B1_ALL_eur_leave_23andme_20210107	6_33050353_C_T	0.771867	0.0008479	8054	0.453589029252131	0.402562192725483	0.0721956668511843	0.0640663746659786	0.00758673650522322	0.0173028319610179
6_32555355_33555355	ENSG00000204248.6	COL11A2	Pituitary	COVID19_HGI_B2_ALL_leave_UKBB_23andme_20210107	6_33055355_A_G	0.456602	1.358e-06	7823	0.255644835040609	0.492639891600083	0.0833371298672822	0.160586865827606	0.00779127766441995	0.560846825806153
6_32555355_33555355	ENSG00000204248.6	COL11A2	Uterus	COVID19_HGI_A2_ALL_leave_UKBB_23andme_20210107	6_33055355_A_G	0.643749	1.196e-07	8578	0.108772076703991	0.0950889196908856	0.406538371655719	0.355362990627425	0.0342376413219794	0.913819301653439
6_32555355_33555355	ENSG00000204248.6	COL11A2	Brain_Frontal_Cortex_BA9	COVID19_HGI_A2_ALL_leave_UKBB_23andme_20210107	6_33055355_A_G	0.163505	1.196e-07	8580	0.0961879128019835	0.106392504044302	0.359502874465012	0.397602278191268	0.0403144304974347	0.935065938280102
6_32555355_33555355	ENSG00000204248.6	COL11A2	Skin_Sun_Exposed_Lower_leg	COVID19_HGI_A2_ALL_leave_23andme_20210107	6_33055355_A_G	0.901282	2.608e-08	8540	0.0161741345186793	0.0636066643186832	0.184367987909985	0.725037732675509	0.0108134805771435	0.961086037934594
6_32555355_33555355	ENSG00000204248.6	COL11A2	Thyroid	COVID19_HGI_A2_ALL_leave_UKBB_23andme_20210107	6_33149152_C_G	2.53641e-20	0.5779	8582	6.77205676029272e-10	0.210882100473906	2.53108982044993e-09	0.788181379015347	0.000936517302450064	0.781443130554325
6_32555355_33555355	ENSG00000204248.6	COL11A2	Vagina	COVID19_HGI_A2_ALL_leave_UKBB_23andme_20210107	6_33055355_A_G	0.399128	1.196e-07	8566	0.111037290109463	0.0920845875798406	0.414979030464692	0.344109413815065	0.0377896780309386	0.91591003095082
6_32555355_33555355	ENSG00000204248.6	COL11A2	Brain_Spinal_cord_cervical_c-1	COVID19_HGI_C2_ALL_eur_leave_ukbb_23andme_20210107	6_32660689_A_G	0.990889	5.488e-05	8870	0.445006023696502	0.48706841344301	0.0307473573878463	0.0336500985475251	0.00352810692511645	0.0258801242461771
6_32555355_33555355	ENSG00000204248.6	COL11A2	Brain_Putamen_basal_ganglia	COVID19_HGI_B2_ALL_eur_leave_ukbb_23andme_20210107	6_33055355_A_G	0.125634	1.71e-05	8333	0.396719034498673	0.462496014468715	0.0608103721293501	0.0708837888110197	0.00909079009224255	0.100812720407185
6_32555355_33555355	ENSG00000204248.6	COL11A2	Brain_Frontal_Cortex_BA9	COVID19_HGI_B2_ALL_leave_UKBB_23andme_20210107	6_33055355_A_G	0.163505	1.358e-06	7823	0.365491998669158	0.378098530269598	0.119145979044348	0.123241534191787	0.0140219578251081	0.578743572984204
6_32555355_33555355	ENSG00000204248.6	COL11A2	Brain_Hypothalamus	COVID19_HGI_C2_ALL_eur_leave_23andme_20210107	6_32660689_A_G	0.0696637	1.532e-05	8882	0.430202010198019	0.421640584685609	0.0704477923232034	0.0690371423812982	0.00867247041187066	0.0722521318301028
6_32555355_33555355	ENSG00000204248.6	COL11A2	Minor_Salivary_Gland	COVID19_HGI_B1_ALL_leave_UKBB_23andme_20210107	6_33050353_C_T	0.651436	0.0006852	7306	0.490329919722943	0.34222847183389	0.0933096328701128	0.0651169578835023	0.00901501768955121	0.0206900824050706
6_32555355_33555355	ENSG00000204248.6	COL11A2	Prostate	COVID19_HGI_B1_ALL_eur_leave_23andme_20210107	6_33050353_C_T	0.746532	0.0008479	8052	0.479702089507468	0.376017054079405	0.0763016105587449	0.0598012484181778	0.00817799743620351	0.0171154011788978
6_32555355_33555355	ENSG00000204248.6	COL11A2	Brain_Substantia_nigra	COVID19_HGI_B2_ALL_leave_UKBB_23andme_20210107	6_33055355_A_G	0.0580443	1.358e-06	7819	0.407438246009236	0.33289152353156	0.132811797991443	0.108493593007853	0.018364839459908	0.630689787653828
6_32555355_33555355	ENSG00000204248.6	COL11A2	Brain_Anterior_cingulate_cortex_BA24	COVID19_HGI_A2_ALL_leave_23andme_20210107	6_33055355_A_G	0.603252	2.608e-08	8531	0.0418959537431994	0.035450026391607	0.477565865576768	0.404048640415543	0.041039513872883	0.983249150240256
6_32555355_33555355	ENSG00000204248.6	COL11A2	Vagina	COVID19_HGI_C2_ALL_eur_leave_23andme_20210107	6_32660689_A_G	0.707017	1.532e-05	8863	0.45957883230442	0.394673923278535	0.0751731400045447	0.0645506445267457	0.0060234598857542	0.0456695077158034
6_32555355_33555355	ENSG00000204248.6	COL11A2	Spleen	COVID19_HGI_A2_ALL_eur_leave_23andme_20210107	6_33055355_A_G	0.702056	9.55e-08	9095	0.126171645567412	0.0952346023475632	0.425320440468138	0.321000419009885	0.0322728926070019	0.961180314276837
6_32555355_33555355	ENSG00000204248.6	COL11A2	Brain_Substantia_nigra	COVID19_HGI_C2_ALL_eur_leave_ukbb_23andme_20210107	6_32660689_A_G	0.470023	5.488e-05	8878	0.484056758055373	0.447990070316842	0.0334171902436338	0.0309236894302219	0.00361229195392966	0.0315466215980721
6_32555355_33555355	ENSG00000204248.6	COL11A2	Brain_Substantia_nigra	COVID19_HGI_B1_ALL_eur_leave_ukbb_23andme_20210107	6_32719414_C_A	0.0955645	0.0009173	8053	0.413456753104179	0.34719424021451	0.122630032517916	0.102963014035477	0.013755960127918	0.0158694411386483
6_32555355_33555355	ENSG00000204248.6	COL11A2	Colon_Transverse	COVID19_HGI_B1_ALL_eur_leave_23andme_20210107	6_33050353_C_T	0.34806	0.0008479	8059	0.40764344400994	0.447830630995068	0.0649963918738484	0.0713958729858257	0.00813366013531836	0.0151897191971468
6_32555355_33555355	ENSG00000204248.6	COL11A2	Adipose_Visceral_Omentum	COVID19_HGI_C2_ALL_leave_23andme_20210107	6_33055355_A_G	0.0154465	0.0001205	8681	0.348134401743156	0.420562464868508	0.100984884066121	0.121986080174628	0.00833216914758731	0.0327743291726232
6_32555355_33555355	ENSG00000204248.6	COL11A2	Brain_Hypothalamus	COVID19_HGI_A2_ALL_eur_leave_ukbb_23andme_20210107	6_33055355_A_G	0.216626	4.588e-07	9120	0.196890188852835	0.197488866007808	0.286310504768049	0.287148917647392	0.0321615227239156	0.628372475943317
6_32555355_33555355	ENSG00000204248.6	COL11A2	Artery_Tibial	COVID19_HGI_C2_ALL_leave_23andme_20210107	6_33529609_G_A	0.131226	0.0004033	8681	0.320946846620865	0.448887571539106	0.0930984698297844	0.130203938009742	0.00686317400050279	0.011050100764063
6_32555355_33555355	ENSG00000204248.6	COL11A2	Cells_Transformed_fibroblasts	COVID19_HGI_A2_ALL_leave_23andme_20210107	6_33055355_A_G	0.439588	2.608e-08	8540	0.0345601629202881	0.0436515013505407	0.393949221338309	0.497550553490011	0.030288560900851	0.979330067967239
6_32555355_33555355	ENSG00000204248.6	COL11A2	Small_Intestine_Terminal_Ileum	COVID19_HGI_B1_ALL_leave_23andme_20210107	6_33050353_C_T	0.981211	0.0007033	8144	0.432788050338577	0.438276978555856	0.060598327224788	0.0613599018972066	0.00697674198357289	0.0206289354976332
6_32555355_33555355	ENSG00000204248.6	COL11A2	Breast_Mammary_Tissue	COVID19_HGI_B2_ALL_leave_UKBB_23andme_20210107	6_33055355_A_G	0.182401	1.358e-06	7823	0.294637611622627	0.444110135694273	0.0960483042799605	0.144754092715653	0.0204498556874874	0.3047821016831
6_32555355_33555355	ENSG00000204248.6	COL11A2	Vagina	COVID19_HGI_B2_ALL_eur_leave_ukbb_23andme_20210107	6_33055355_A_G	0.399128	1.71e-05	8319	0.476187492728495	0.384749761264906	0.0728934823442534	0.0588891637546344	0.00728009990771123	0.112092638704931
6_32555355_33555355	ENSG00000204248.6	COL11A2	Thyroid	COVID19_HGI_B2_ALL_leave_UKBB_23andme_20210107	6_33149152_C_G	2.53641e-20	0.4967	7823	2.41609216514641e-09	0.752366160339219	7.87616876774159e-10	0.245259911158529	0.00237392529854518	0.881899991942216
6_32555355_33555355	ENSG00000204248.6	COL11A2	Adipose_Subcutaneous	COVID19_HGI_B1_ALL_leave_UKBB_23andme_20210107	6_33187355_C_T	1.80771e-06	0.7986	7381	0.310497733147839	0.520376417566041	0.0599596379359542	0.100480233123842	0.00868597822632335	0.132855919349884
6_32555355_33555355	ENSG00000204248.6	COL11A2	Brain_Amygdala	COVID19_HGI_C2_ALL_leave_UKBB_23andme_20210107	6_33038053_C_T	0.00345515	0.000338	8465	0.34126396329251	0.583912276799036	0.0248804738996011	0.0425638138715401	0.00737947213731399	0.0137242210351592
6_32555355_33555355	ENSG00000204248.6	COL11A2	Muscle_Skeletal	COVID19_HGI_C2_ALL_eur_leave_23andme_20210107	6_32660689_A_G	0.441962	1.532e-05	8887	0.416021021536117	0.43831707274403	0.0681358162202255	0.0717817133932163	0.00574437610641168	0.030093022523051
6_32555355_33555355	ENSG00000204248.6	COL11A2	Colon_Transverse	COVID19_HGI_B2_ALL_eur_leave_ukbb_23andme_20210107	6_33055355_A_G	0.962136	1.71e-05	8336	0.402715754921976	0.459751863844408	0.06173624200611	0.0704745441219871	0.00532159510551801	0.0991868182023612
6_32555355_33555355	ENSG00000204248.6	COL11A2	Ovary	COVID19_HGI_C2_ALL_eur_leave_ukbb_23andme_20210107	6_32660689_A_G	0.317633	5.488e-05	8881	0.463364903601899	0.469119652986722	0.0320001977838892	0.0323945027352599	0.00312074289222973	0.036956121992659
6_32555355_33555355	ENSG00000204248.6	COL11A2	Skin_Sun_Exposed_Lower_leg	COVID19_HGI_C2_ALL_leave_UKBB_23andme_20210107	6_33197589_A_G	5.00732e-07	0.9277	8491	0.188442474316755	0.74181932676023	0.0137699186552102	0.0542046557264431	0.00176362454136108	0.107561475613158
6_32555355_33555355	ENSG00000204248.6	COL11A2	Adipose_Visceral_Omentum	COVID19_HGI_B1_ALL_eur_leave_ukbb_23andme_20210107	6_32719414_C_A	0.0981966	0.0009173	8062	0.36041246811013	0.400874943184321	0.107022178371242	0.119024585852739	0.0126658244815678	0.0173660020231754
6_32555355_33555355	ENSG00000204248.6	COL11A2	Colon_Sigmoid	COVID19_HGI_B1_ALL_leave_23andme_20210107	6_33050353_C_T	0.224007	0.0007033	8145	0.45079692142215	0.41979627347131	0.0631334162512729	0.0587843340796561	0.00748905477561146	0.0227931864657101
6_32555355_33555355	ENSG00000204248.6	COL11A2	Colon_Sigmoid	COVID19_HGI_C2_ALL_leave_23andme_20210107	6_33035285_G_A	0.395124	5.185e-05	8681	0.383323526601621	0.384371460669575	0.111192348988942	0.111486701892243	0.00962596184761913	0.0112366048792117
6_32555355_33555355	ENSG00000204248.6	COL11A2	Testis	COVID19_HGI_C2_ALL_leave_UKBB_23andme_20210107	6_33055355_A_G	0.348849	0.0001461	8491	0.515945679139537	0.413092692886051	0.0377013200342323	0.0301825414721182	0.00307776646806145	0.0280906358952233
6_32555355_33555355	ENSG00000204248.6	COL11A2	Skin_Not_Sun_Exposed_Suprapubic	COVID19_HGI_B2_ALL_leave_23andme_20210107	6_33053812_A_G	0.00052986	0.0003848	8342	0.378178147458919	0.536824074428519	0.0302823197958406	0.0429740270621946	0.0117414312545272	0.0907109339602067
6_32555355_33555355	ENSG00000204248.6	COL11A2	Brain_Amygdala	COVID19_HGI_A2_ALL_leave_UKBB_23andme_20210107	6_33055355_A_G	0.0525847	1.196e-07	8567	0.0742306417592137	0.128290957915293	0.277426276945971	0.479428258213498	0.0406238651660239	0.909214332091411
6_32555355_33555355	ENSG00000204248.6	COL11A2	Adipose_Visceral_Omentum	COVID19_HGI_B2_ALL_leave_23andme_20210107	6_33055355_A_G	0.0154465	1.678e-05	8342	0.426787286774504	0.493426596428	0.0341746586621814	0.0395046425209243	0.00610681561439044	0.401904889168615
6_32555355_33555355	ENSG00000204248.6	COL11A2	Muscle_Skeletal	COVID19_HGI_A2_ALL_eur_leave_23andme_20210107	6_33055355_A_G	0.0271888	9.55e-08	9102	0.099420495770446	0.106583215268676	0.335149964336003	0.359196091749653	0.0996502328752227	0.990060088115561
6_32555355_33555355	ENSG00000204248.6	COL11A2	Cells_Transformed_fibroblasts	COVID19_HGI_C2_ALL_eur_leave_ukbb_23andme_20210107	6_32660689_A_G	0.00214243	5.488e-05	8889	0.401160246034733	0.520742039974415	0.0277647929105363	0.0360268895820073	0.0143060314983079	0.15578662017274
6_32555355_33555355	ENSG00000204248.6	COL11A2	Minor_Salivary_Gland	COVID19_HGI_C2_ALL_leave_23andme_20210107	6_33035285_G_A	0.77645	5.185e-05	8579	0.423977497645397	0.344412403266902	0.122331611256394	0.0993645209083111	0.00991396692299508	0.0121462045158566
6_32555355_33555355	ENSG00000204248.6	COL11A2	Brain_Cortex	COVID19_HGI_B2_ALL_leave_23andme_20210107	6_33055355_A_G	0.595998	1.678e-05	8333	0.469020384556231	0.453097023321054	0.0375294492656897	0.0362512129969134	0.004101929860112	0.141619300301925
6_32555355_33555355	ENSG00000204248.6	COL11A2	Small_Intestine_Terminal_Ileum	COVID19_HGI_B2_ALL_leave_UKBB_23andme_20210107	6_33055355_A_G	0.0155644	1.358e-06	7822	0.372505611420879	0.363778387922005	0.121427321486466	0.118558739439837	0.0237299397308137	0.766550371694834
6_32555355_33555355	ENSG00000204248.6	COL11A2	Esophagus_Mucosa	COVID19_HGI_C2_ALL_eur_leave_ukbb_23andme_20210107	6_32660689_A_G	0.964905	5.488e-05	8889	0.491458133128889	0.441167875184827	0.0340144204850771	0.0305309413894326	0.00282862981177422	0.0214855871694641
6_32555355_33555355	ENSG00000204248.6	COL11A2	Stomach	COVID19_HGI_B2_ALL_eur_leave_23andme_20210107	6_32626697_G_A	0.0276829	0.0001956	8330	0.496984424347499	0.432981997545226	0.0345467518164705	0.0300923729562445	0.00539445333456003	0.0477138304891354
6_32555355_33555355	ENSG00000204248.6	COL11A2	Heart_Left_Ventricle	COVID19_HGI_C2_ALL_eur_leave_23andme_20210107	6_32660689_A_G	0.209455	1.532e-05	8887	0.419309703905588	0.435391043124314	0.0686744357753278	0.0713029114828624	0.00532190571190821	0.0598676583578225
6_32555355_33555355	ENSG00000204248.6	COL11A2	Brain_Cerebellar_Hemisphere	COVID19_HGI_B2_ALL_eur_leave_ukbb_23andme_20210107	6_33124069_G_A	5.46711e-10	0.4882	8330	0.0286972052585397	0.834804292787567	0.00439762464523293	0.127923120348711	0.00417775695994937	0.0520596173727955
6_32555355_33555355	ENSG00000204248.6	COL11A2	Uterus	COVID19_HGI_B2_ALL_eur_leave_ukbb_23andme_20210107	6_33055355_A_G	0.643749	1.71e-05	8323	0.467396667167942	0.39392348491044	0.0715728025605943	0.0603150069601048	0.00679203840091896	0.108820700714438
6_32555355_33555355	ENSG00000204248.6	COL11A2	Esophagus_Mucosa	COVID19_HGI_C2_ALL_leave_UKBB_23andme_20210107	6_33055355_A_G	0.219671	0.0001461	8491	0.49835587614347	0.430291466928262	0.0364159932665001	0.0314388748456765	0.00349778881609153	0.0268148833012219
6_32555355_33555355	ENSG00000204248.6	COL11A2	Pancreas	COVID19_HGI_B1_ALL_eur_leave_ukbb_23andme_20210107	6_32566345_G_T	0.0787612	0.0006325	8062	0.459973802246666	0.30238437686308	0.136586280070363	0.089779831926786	0.0112757088931049	0.0174377237108261
6_32555355_33555355	ENSG00000204248.6	COL11A2	Pituitary	COVID19_HGI_B2_ALL_eur_leave_ukbb_23andme_20210107	6_33055355_A_G	0.456602	1.71e-05	8336	0.289636279856893	0.573297524687089	0.044401181847129	0.0878816086544848	0.00478340495440497	0.100432976381197
6_32555355_33555355	ENSG00000204248.6	COL11A2	Nerve_Tibial	COVID19_HGI_B1_ALL_leave_23andme_20210107	6_33099210_A_G	0.000750188	0.01215	8145	0.392857648143186	0.477158048912304	0.0550191100451051	0.0668171035663131	0.00814808933309285	0.031983518467975
6_32555355_33555355	ENSG00000204248.6	COL11A2	Artery_Tibial	COVID19_HGI_C2_ALL_leave_UKBB_23andme_20210107	6_33055355_A_G	0.705098	0.0001461	8491	0.390232099481305	0.539377117024856	0.0285151438707875	0.0394110437059831	0.00246459591706823	0.0187064640324772
6_32555355_33555355	ENSG00000204248.6	COL11A2	Pituitary	COVID19_HGI_A2_ALL_eur_leave_23andme_20210107	6_33055355_A_G	0.456602	9.55e-08	9102	0.0733461012683251	0.150455773047714	0.247252269602656	0.507169890907168	0.021775965174137	0.957402411940845
6_32555355_33555355	ENSG00000204248.6	COL11A2	Cells_EBV-transformed_lymphocytes	COVID19_HGI_B2_ALL_leave_UKBB_23andme_20210107	6_33055355_A_G	0.630942	1.358e-06	7823	0.41343501018712	0.330789012321152	0.134774821991503	0.107820043345907	0.0131811121543184	0.502498885942803
6_32555355_33555355	ENSG00000204248.6	COL11A2	Esophagus_Gastroesophageal_Junction	COVID19_HGI_B1_ALL_eur_leave_23andme_20210107	6_33050353_C_T	0.522186	0.0008479	8059	0.385412647204469	0.470144934842861	0.0614518197678364	0.0749538567259272	0.00803674145890644	0.0139846373532531
6_32555355_33555355	ENSG00000204248.6	COL11A2	Brain_Nucleus_accumbens_basal_ganglia	COVID19_HGI_B2_ALL_eur_leave_ukbb_23andme_20210107	6_33055355_A_G	0.848525	1.71e-05	8336	0.453762873580412	0.406722580888807	0.06956175474728	0.0623428776856948	0.00760991309780553	0.0872342799710543
6_32555355_33555355	ENSG00000204248.6	COL11A2	Skin_Not_Sun_Exposed_Suprapubic	COVID19_HGI_A2_ALL_eur_leave_ukbb_23andme_20210107	6_33055355_A_G	0.622864	4.588e-07	9127	0.160373373086263	0.239535249982186	0.233227271418737	0.348332018174523	0.0185320873382905	0.547411152453916
6_32555355_33555355	ENSG00000204248.6	COL11A2	Thyroid	COVID19_HGI_B2_ALL_leave_23andme_20210107	6_33149152_C_G	2.53641e-20	0.9209	8342	2.96843532718292e-09	0.924371694541248	2.37695140438512e-10	0.0740167299220359	0.00161157233058698	0.803345577024374
6_32555355_33555355	ENSG00000204248.6	COL11A2	Brain_Substantia_nigra	COVID19_HGI_B1_ALL_leave_23andme_20210107	6_33050353_C_T	0.560996	0.0007033	8139	0.470724937170875	0.40065675990787	0.0658749573782605	0.0560626815007712	0.00668066404222261	0.0244751702017894
6_32555355_33555355	ENSG00000204248.6	COL11A2	Whole_Blood	COVID19_HGI_C2_ALL_eur_leave_23andme_20210107	6_32660689_A_G	0.114081	1.532e-05	8887	0.472606598927196	0.380872841584787	0.077403387574187	0.0623725116611568	0.00674466025267353	0.0719153183285451
6_32555355_33555355	ENSG00000204248.6	COL11A2	Ovary	COVID19_HGI_A2_ALL_leave_23andme_20210107	6_33055355_A_G	0.618621	2.608e-08	8540	0.039256709786936	0.0384848711060494	0.447484876982127	0.438650611286877	0.0361229308380106	0.983134656178694
6_32555355_33555355	ENSG00000204248.6	COL11A2	Cells_EBV-transformed_lymphocytes	COVID19_HGI_A2_ALL_eur_leave_23andme_20210107	6_33055355_A_G	0.630942	9.55e-08	9085	0.115710495807305	0.105746809256164	0.3900340075608	0.356416573265694	0.0320921141100366	0.960579482922601
6_32555355_33555355	ENSG00000204248.6	COL11A2	Breast_Mammary_Tissue	COVID19_HGI_A2_ALL_eur_leave_ukbb_23andme_20210107	6_33055355_A_G	0.182401	4.588e-07	9127	0.149070359685788	0.248846544322032	0.21678956157033	0.361868324132611	0.0234252102892379	0.669874207682164
6_32555355_33555355	ENSG00000204248.6	COL11A2	Colon_Transverse	COVID19_HGI_B1_ALL_leave_UKBB_23andme_20210107	6_33050353_C_T	0.34806	0.0006852	7381	0.419615999431918	0.410963698535788	0.081031262750288	0.0793513954234384	0.00903764385856699	0.0175557502100847
6_32555355_33555355	ENSG00000204248.6	COL11A2	Whole_Blood	COVID19_HGI_B2_ALL_leave_UKBB_23andme_20210107	6_33055355_A_G	0.649288	1.358e-06	7823	0.436142129203512	0.31024196418641	0.142177068651719	0.101124820809951	0.0103140171484076	0.528255997643891
6_32555355_33555355	ENSG00000204248.6	COL11A2	Brain_Putamen_basal_ganglia	COVID19_HGI_C2_ALL_eur_leave_23andme_20210107	6_32660689_A_G	0.217017	1.532e-05	8884	0.383614663257295	0.470313686463988	0.0628248645367566	0.0770173999796901	0.00622938576226994	0.053892386076982
6_32555355_33555355	ENSG00000204248.6	COL11A2	Breast_Mammary_Tissue	COVID19_HGI_B2_ALL_leave_23andme_20210107	6_33055355_A_G	0.182401	1.678e-05	8342	0.353704563094179	0.5644374347735	0.0283226166420141	0.0451885399111094	0.00834684557919719	0.0700547366839538
6_32555355_33555355	ENSG00000204248.6	COL11A2	Prostate	COVID19_HGI_C2_ALL_eur_leave_ukbb_23andme_20210107	6_32661960_A_T	0.0563199	7.107e-05	8884	0.501323472008276	0.430692205399873	0.0346844602893157	0.029794274746302	0.00350558755623271	0.0676008377662685
6_32555355_33555355	ENSG00000204248.6	COL11A2	Brain_Cerebellar_Hemisphere	COVID19_HGI_A2_ALL_eur_leave_ukbb_23andme_20210107	6_33055355_A_G	0.183861	4.588e-07	9117	0.0134482035838315	0.392854597789488	0.0195552815800256	0.571254249532394	0.00288766751426174	0.500387932233094
6_32555355_33555355	ENSG00000204248.6	COL11A2	Brain_Amygdala	COVID19_HGI_A2_ALL_leave_23andme_20210107	6_33055355_A_G	0.0525847	2.608e-08	8525	0.0282658696355853	0.0486089290450797	0.322197233728412	0.554036980294276	0.0468909872966474	0.976693453379511
6_32555355_33555355	ENSG00000204248.6	COL11A2	Pancreas	COVID19_HGI_B2_ALL_leave_UKBB_23andme_20210107	6_33055355_A_G	0.488129	1.358e-06	7823	0.456287157614285	0.28893192502391	0.148744104706181	0.0941764589788716	0.0118603536767517	0.581054623602254
6_32555355_33555355	ENSG00000204248.6	COL11A2	Adipose_Subcutaneous	COVID19_HGI_C2_ALL_eur_leave_23andme_20210107	6_33187355_C_T	1.80771e-06	0.2962	8887	0.304130811426869	0.5520630701529	0.0498104663023385	0.090413165568683	0.00358248654920989	0.0521608956924596
6_32555355_33555355	ENSG00000204248.6	COL11A2	Small_Intestine_Terminal_Ileum	COVID19_HGI_A2_ALL_leave_23andme_20210107	6_33055355_A_G	0.0155644	2.608e-08	8539	0.0352199773762976	0.0374189622435134	0.401470063091164	0.426436683748238	0.0994543135407867	0.993931069961125
6_32555355_33555355	ENSG00000204248.6	COL11A2	Liver	COVID19_HGI_B1_ALL_eur_leave_23andme_20210107	6_33050353_C_T	0.977023	0.0008479	8051	0.464415032699133	0.392151214725843	0.073659345962014	0.0621902345053688	0.00758417210764182	0.0175629999102942
6_32555355_33555355	ENSG00000204248.6	COL11A2	Brain_Spinal_cord_cervical_c-1	COVID19_HGI_C2_ALL_eur_leave_23andme_20210107	6_32660689_A_G	0.990889	1.532e-05	8868	0.407234137702922	0.445658216037655	0.0666557758364445	0.0729374855491592	0.00751438487381966	0.0331143328132941
6_32555355_33555355	ENSG00000204248.6	COL11A2	Uterus	COVID19_HGI_A2_ALL_leave_23andme_20210107	6_33055355_A_G	0.643749	2.608e-08	8536	0.0414395773028921	0.0360375106750176	0.472366475075165	0.410749336317698	0.039407100629228	0.984937291177095
6_32555355_33555355	ENSG00000204248.6	COL11A2	Breast_Mammary_Tissue	COVID19_HGI_C2_ALL_leave_UKBB_23andme_20210107	6_33055355_A_G	0.182401	0.0001461	8491	0.35642989523077	0.573084721697104	0.026045140202112	0.0418740331552895	0.00256620971472497	0.0291489663882479
6_32555355_33555355	ENSG00000204248.6	COL11A2	Whole_Blood	COVID19_HGI_A2_ALL_leave_UKBB_23andme_20210107	6_33055355_A_G	0.649288	1.196e-07	8582	0.115492976964871	0.0893958224636792	0.431660732738171	0.334091964216641	0.0293585036166378	0.86742354762324
6_32555355_33555355	ENSG00000204248.6	COL11A2	Skin_Sun_Exposed_Lower_leg	COVID19_HGI_A2_ALL_eur_leave_ukbb_23andme_20210107	6_33055355_A_G	0.901282	4.588e-07	9127	0.0809537646993791	0.32317291185828	0.117729179654749	0.469974689786683	0.00816945400090898	0.55126239815718
6_32555355_33555355	ENSG00000204248.6	COL11A2	Stomach	COVID19_HGI_B1_ALL_eur_leave_ukbb_23andme_20210107	6_32566345_G_T	0.0545699	0.0006325	8062	0.412232867476089	0.348069177034588	0.122409914687063	0.103342971925306	0.0139450688769544	0.0135835293595587
6_32555355_33555355	ENSG00000204248.6	COL11A2	Esophagus_Mucosa	COVID19_HGI_A2_ALL_leave_23andme_20210107	6_33055355_A_G	0.219671	2.608e-08	8540	0.0413192969806532	0.0356531647481404	0.470996184517957	0.406362614785968	0.045668738967281	0.986507657619678
6_32555355_33555355	ENSG00000204248.6	COL11A2	Heart_Left_Ventricle	COVID19_HGI_B2_ALL_leave_UKBB_23andme_20210107	6_33055355_A_G	0.570851	1.358e-06	7823	0.384938937548189	0.362582798975739	0.125485446339377	0.118188811060483	0.00880400607621286	0.595427787839214
6_32555355_33555355	ENSG00000204248.6	COL11A2	Brain_Cerebellum	COVID19_HGI_C2_ALL_leave_23andme_20210107	6_33123679_A_G	1.53806e-13	0.1381	8681	4.47400819255544e-05	0.773707269663541	1.29779532379974e-05	0.224430882030208	0.00180413027108652	0.194646297093636
6_32555355_33555355	ENSG00000204248.6	COL11A2	Adrenal_Gland	COVID19_HGI_B1_ALL_eur_leave_ukbb_23andme_20210107	6_32566345_G_T	0.464486	0.0006325	8058	0.375480263029549	0.385360452864997	0.11144547790572	0.114364646341132	0.0133491598586011	0.0109987627162413
6_32555355_33555355	ENSG00000204248.6	COL11A2	Heart_Left_Ventricle	COVID19_HGI_B1_ALL_leave_UKBB_23andme_20210107	6_33130226_C_G	1.96663e-05	0.00753	7381	0.433791532160511	0.392275128977616	0.0837686734274572	0.0757370906934407	0.0144275747409753	0.370875800981235
6_32555355_33555355	ENSG00000204248.6	COL11A2	Brain_Amygdala	COVID19_HGI_B1_ALL_eur_leave_23andme_20210107	6_33050353_C_T	0.86395	0.0008479	8029	0.327675640556449	0.528952060598062	0.0517708624558849	0.0835633385491268	0.00803809784047762	0.0117373573634644
6_32555355_33555355	ENSG00000204248.6	COL11A2	Colon_Transverse	COVID19_HGI_C2_ALL_leave_23andme_20210107	6_33035285_G_A	0.561112	5.185e-05	8681	0.331640242151838	0.437680528690773	0.0962003503177841	0.126952398268392	0.00752648057121219	0.0103252077217836
6_32555355_33555355	ENSG00000204248.6	COL11A2	Pancreas	COVID19_HGI_C2_ALL_leave_UKBB_23andme_20210107	6_33055355_A_G	0.488129	0.0001461	8491	0.549986706023355	0.378995263329877	0.0401887750139524	0.0276909044365785	0.00313835119623699	0.0262589082523915
6_32555355_33555355	ENSG00000204248.6	COL11A2	Brain_Hippocampus	COVID19_HGI_B1_ALL_eur_leave_ukbb_23andme_20210107	6_32566345_G_T	0.879104	0.0006325	8057	0.403353635848831	0.358169779828309	0.119586470007363	0.106177627269888	0.0127124870456082	0.0121874498768402
6_32555355_33555355	ENSG00000204248.6	COL11A2	Brain_Anterior_cingulate_cortex_BA24	COVID19_HGI_A2_ALL_eur_leave_ukbb_23andme_20210107	6_33055355_A_G	0.603252	4.588e-07	9090	0.207644787610792	0.187141989593552	0.301807060963748	0.271975271093061	0.0314308907388471	0.550891004429153
6_32555355_33555355	ENSG00000204248.6	COL11A2	Artery_Coronary	COVID19_HGI_C2_ALL_eur_leave_23andme_20210107	6_32660689_A_G	0.419188	1.532e-05	8882	0.455995676355191	0.394276381697202	0.0746740202464477	0.0645563482020722	0.0104975734990868	0.0272540496367923
6_32555355_33555355	ENSG00000204248.6	COL11A2	Lung	COVID19_HGI_C2_ALL_leave_UKBB_23andme_20210107	6_33191784_T_C	4.31145e-08	0.5732	8491	0.0526551204470995	0.878157029565911	0.00384762898049246	0.0641677518004769	0.00117246920602037	0.335978782887885
6_32555355_33555355	ENSG00000204248.6	COL11A2	Small_Intestine_Terminal_Ileum	COVID19_HGI_A2_ALL_eur_leave_23andme_20210107	6_33055355_A_G	0.0155644	9.55e-08	9098	0.0990398203574128	0.111013580478381	0.333853870805249	0.374134325723365	0.081958402635592	0.981295583704606
6_32555355_33555355	ENSG00000204248.6	COL11A2	Heart_Atrial_Appendage	COVID19_HGI_A2_ALL_eur_leave_ukbb_23andme_20210107	6_33055355_A_G	0.534292	4.588e-07	9127	0.201021787806992	0.196499690764435	0.292341316789059	0.285740539431534	0.0243966652079796	0.587843939167097
6_32555355_33555355	ENSG00000204248.6	COL11A2	Pituitary	COVID19_HGI_B1_ALL_eur_leave_ukbb_23andme_20210107	6_33161661_A_G	2.93614e-05	0.03141	8061	0.258567446442196	0.502300194139933	0.0767640633247229	0.14911071158304	0.0132575845101082	0.0308821560736397
6_32555355_33555355	ENSG00000204248.6	COL11A2	Brain_Cerebellum	COVID19_HGI_B2_ALL_leave_23andme_20210107	6_33123679_A_G	1.53806e-13	0.9076	8342	5.34922497438347e-05	0.925060176453384	4.28335012011169e-06	0.0740726617595806	0.000809386187171237	0.198780702762938
6_32555355_33555355	ENSG00000204248.6	COL11A2	Stomach	COVID19_HGI_A2_ALL_eur_leave_23andme_20210107	6_33055355_A_G	0.361512	9.55e-08	9102	0.114099872999745	0.107163364057749	0.384634657776215	0.361218560272157	0.0328835448941336	0.955030174888317
6_32555355_33555355	ENSG00000204248.6	COL11A2	Pancreas	COVID19_HGI_B1_ALL_leave_UKBB_23andme_20210107	6_33050353_C_T	0.827052	0.0006852	7381	0.518302439793702	0.312891404422804	0.100088417123983	0.060413571162365	0.00830416749714541	0.0213890442210464
6_32555355_33555355	ENSG00000204248.6	COL11A2	Uterus	COVID19_HGI_B1_ALL_eur_leave_ukbb_23andme_20210107	6_32566345_G_T	0.317387	0.0006325	8045	0.419674296640938	0.342313206877055	0.124337597364818	0.101405429994502	0.0122694691226869	0.013595973387375
6_32555355_33555355	ENSG00000204248.6	COL11A2	Spleen	COVID19_HGI_B2_ALL_leave_UKBB_23andme_20210107	6_33055355_A_G	0.702056	1.358e-06	7822	0.453837160275553	0.292020521166498	0.147943191532864	0.0951827043123433	0.0110164227127416	0.609061969913528
6_32555355_33555355	ENSG00000204248.6	COL11A2	Brain_Spinal_cord_cervical_c-1	COVID19_HGI_B1_ALL_leave_23andme_20210107	6_33050353_C_T	0.0631177	0.0007033	8134	0.433441371932414	0.437640967653532	0.0606207298390379	0.0612009856656219	0.00709594490939475	0.0246852669432905
6_32555355_33555355	ENSG00000204248.6	COL11A2	Brain_Cerebellum	COVID19_HGI_A2_ALL_eur_leave_ukbb_23andme_20210107	6_33123679_A_G	1.53806e-13	0.9624	9127	2.35440250485492e-05	0.407160059508504	3.42395287610115e-05	0.592122757864093	0.000659399073593528	0.201392190837872
6_32555355_33555355	ENSG00000204248.6	COL11A2	Testis	COVID19_HGI_C2_ALL_eur_leave_ukbb_23andme_20210107	6_32660689_A_G	0.996976	5.488e-05	8889	0.50907096373451	0.423833055785417	0.035233426104819	0.0293314748166862	0.00253107955856781	0.0298060377987972
6_32555355_33555355	ENSG00000204248.6	COL11A2	Nerve_Tibial	COVID19_HGI_B2_ALL_eur_leave_23andme_20210107	6_32626697_G_A	0.535691	0.0001956	8330	0.416652166092507	0.513266920223305	0.0289626359914415	0.0356731476786821	0.00544513001406385	0.0234068776287449
6_32555355_33555355	ENSG00000204248.6	COL11A2	Esophagus_Gastroesophageal_Junction	COVID19_HGI_B1_ALL_leave_UKBB_23andme_20210107	6_32798789_C_T	0.100056	0.000578	7381	0.39333086984491	0.437036604854614	0.0759553904173128	0.0843860322582848	0.00929110262487901	0.018733035884722
6_32555355_33555355	ENSG00000204248.6	COL11A2	Adrenal_Gland	COVID19_HGI_B1_ALL_leave_UKBB_23andme_20210107	6_32938911_C_T	0.0173642	0.00126	7379	0.429495917256171	0.400833520765387	0.0829267090047946	0.0773832370791676	0.00936061589448039	0.01729191241991
6_32555355_33555355	ENSG00000204248.6	COL11A2	Ovary	COVID19_HGI_B2_ALL_eur_leave_ukbb_23andme_20210107	6_33055355_A_G	0.618621	1.71e-05	8331	0.444696850867623	0.416275207670691	0.0681184251361652	0.0637576612179641	0.00715185510755668	0.0949698445297535
6_32555355_33555355	ENSG00000204248.6	COL11A2	Artery_Aorta	COVID19_HGI_A2_ALL_leave_23andme_20210107	6_33055355_A_G	0.876375	2.608e-08	8540	0.0432021810339252	0.034788189872461	0.492459066749377	0.39651545175954	0.0330351105846963	0.985361570868781
6_32555355_33555355	ENSG00000204248.6	COL11A2	Brain_Nucleus_accumbens_basal_ganglia	COVID19_HGI_A2_ALL_leave_23andme_20210107	6_33055355_A_G	0.848525	2.608e-08	8540	0.0406998314593573	0.0370653926432346	0.463934934247716	0.422470354991688	0.035829486658004	0.984309441565201
6_32555355_33555355	ENSG00000204248.6	COL11A2	Heart_Atrial_Appendage	COVID19_HGI_B2_ALL_eur_leave_ukbb_23andme_20210107	6_33055355_A_G	0.534292	1.71e-05	8336	0.451335203754031	0.410979226846836	0.069189593464587	0.062997532100665	0.00549844383388132	0.11419825276957
6_32555355_33555355	ENSG00000204248.6	COL11A2	Brain_Nucleus_accumbens_basal_ganglia	COVID19_HGI_B1_ALL_leave_UKBB_23andme_20210107	6_33050353_C_T	0.394464	0.0006852	7381	0.459902300212011	0.37059293516478	0.0888108751296259	0.0715553717568769	0.0091385177367066	0.0190191938382613
6_32555355_33555355	ENSG00000204248.6	COL11A2	Adrenal_Gland	COVID19_HGI_C2_ALL_eur_leave_23andme_20210107	6_32660689_A_G	0.00981942	1.532e-05	8881	0.397163347743615	0.449688351248422	0.0650103942148726	0.0735934991204729	0.0145444076726185	0.129346405082842
6_32555355_33555355	ENSG00000204248.6	COL11A2	Brain_Putamen_basal_ganglia	COVID19_HGI_B1_ALL_leave_23andme_20210107	6_33050353_C_T	0.24277	0.0007033	8142	0.407498601249698	0.463334422751804	0.0570424573682108	0.0648511923862537	0.00727332624403325	0.0207137220760773
6_32555355_33555355	ENSG00000204248.6	COL11A2	Brain_Substantia_nigra	COVID19_HGI_B1_ALL_eur_leave_23andme_20210107	6_33050353_C_T	0.560996	0.0008479	8050	0.46546479414179	0.390695607244263	0.0740774231531835	0.0621705240432077	0.00759165141755533	0.0182180036733009
6_32555355_33555355	ENSG00000204248.6	COL11A2	Heart_Atrial_Appendage	COVID19_HGI_B2_ALL_leave_UKBB_23andme_20210107	6_33055355_A_G	0.534292	1.358e-06	7823	0.400337638751221	0.346551522947266	0.130505237025704	0.112961968991821	0.00964363228398923	0.595170268067628
6_32555355_33555355	ENSG00000204248.6	COL11A2	Muscle_Skeletal	COVID19_HGI_B2_ALL_eur_leave_23andme_20210107	6_32626697_G_A	0.735077	0.0001956	8330	0.463848613238903	0.468368090949763	0.0322433906113199	0.0325545665766895	0.00298533862332573	0.0439787306945016
6_32555355_33555355	ENSG00000204248.6	COL11A2	Artery_Tibial	COVID19_HGI_C2_ALL_eur_leave_23andme_20210107	6_32660689_A_G	0.286802	1.532e-05	8887	0.353438581970864	0.50138032371194	0.0578860803172496	0.0821107565831068	0.0051842574168395	0.0390831593638164
6_32555355_33555355	ENSG00000204248.6	COL11A2	Colon_Sigmoid	COVID19_HGI_B1_ALL_leave_UKBB_23andme_20210107	6_33050353_C_T	0.224007	0.0006852	7381	0.450472208771015	0.379587790070213	0.0869898477656811	0.0732918316014282	0.0096583217916632	0.0188476310704718
6_32555355_33555355	ENSG00000204248.6	COL11A2	Cells_EBV-transformed_lymphocytes	COVID19_HGI_C2_ALL_leave_23andme_20210107	6_33035285_G_A	0.0816541	5.185e-05	8675	0.406483370787136	0.356491521118805	0.117902975667662	0.10338680007471	0.0157353323516868	0.0141317920016539
6_32555355_33555355	ENSG00000204248.6	COL11A2	Cells_Transformed_fibroblasts	COVID19_HGI_A2_ALL_leave_UKBB_23andme_20210107	6_33055355_A_G	0.439588	1.196e-07	8582	0.0905605842977064	0.11493034571077	0.338474677876171	0.429531367480792	0.0265030246345611	0.900647235190302
6_32555355_33555355	ENSG00000204248.6	COL11A2	Brain_Cerebellum	COVID19_HGI_C2_ALL_leave_UKBB_23andme_20210107	6_33123679_A_G	1.53806e-13	0.4576	8491	5.38296072951993e-05	0.930894979443746	3.93345139615849e-06	0.0680215801070007	0.00102567739056153	0.203199765684052
6_32555355_33555355	ENSG00000204248.6	COL11A2	Vagina	COVID19_HGI_A2_ALL_eur_leave_ukbb_23andme_20210107	6_33055355_A_G	0.399128	4.588e-07	9099	0.210150144587665	0.185413711395184	0.305453967145575	0.269469963125506	0.0295122137460701	0.625768489556904
6_32555355_33555355	ENSG00000204248.6	COL11A2	Nerve_Tibial	COVID19_HGI_C2_ALL_leave_UKBB_23andme_20210107	6_33055355_A_G	0.0937081	0.0001461	8491	0.412136046451971	0.515483149622333	0.0301157149156524	0.0376629197849797	0.0046021692250646	0.025658542949274
6_32555355_33555355	ENSG00000204248.6	COL11A2	Testis	COVID19_HGI_B1_ALL_eur_leave_23andme_20210107	6_33050353_C_T	0.425282	0.0008479	8059	0.484997238703468	0.371178838516057	0.0773300075046376	0.0591750022992865	0.00731891297655097	0.0196313296166473
6_32555355_33555355	ENSG00000204248.6	COL11A2	Esophagus_Mucosa	COVID19_HGI_B2_ALL_eur_leave_ukbb_23andme_20210107	6_33055355_A_G	0.219671	1.71e-05	8336	0.465763477104622	0.395585326530644	0.0714014447875505	0.0606365355912751	0.0066132159859078	0.129651508098801
6_32555355_33555355	ENSG00000204248.6	COL11A2	Adipose_Visceral_Omentum	COVID19_HGI_C2_ALL_eur_leave_23andme_20210107	6_32660689_A_G	0.771948	1.532e-05	8887	0.383542751353108	0.471690991042575	0.0628165334585774	0.0772487285540561	0.00470099559168325	0.0328569620829523
6_32555355_33555355	ENSG00000204248.6	COL11A2	Brain_Cortex	COVID19_HGI_B2_ALL_leave_UKBB_23andme_20210107	6_33055355_A_G	0.595998	1.358e-06	7823	0.389984163863279	0.354988633666055	0.12713012920795	0.115709821606992	0.0121872516557241	0.50714535161068
6_32555355_33555355	ENSG00000204248.6	COL11A2	Stomach	COVID19_HGI_B2_ALL_leave_23andme_20210107	6_33055355_A_G	0.361512	1.678e-05	8342	0.491338922648145	0.42942020914252	0.0393435804891164	0.0343799705472817	0.00551731717293707	0.115189397897024
6_32555355_33555355	ENSG00000204248.6	COL11A2	Brain_Cerebellar_Hemisphere	COVID19_HGI_B1_ALL_leave_UKBB_23andme_20210107	6_33124069_G_A	5.46711e-10	0.2171	7376	0.0278081836707325	0.801042817204838	0.00536577018692975	0.154555201693792	0.011228027243708	0.243560686597377
6_32555355_33555355	ENSG00000204248.6	COL11A2	Pancreas	COVID19_HGI_B2_ALL_eur_leave_23andme_20210107	6_32626697_G_A	0.164846	0.0001956	8330	0.55560143926862	0.375839475098455	0.0386213814577536	0.0261218179021619	0.00381588627300926	0.0545638714390679
6_32555355_33555355	ENSG00000204248.6	COL11A2	Uterus	COVID19_HGI_B1_ALL_eur_leave_23andme_20210107	6_33050353_C_T	0.860025	0.0008479	8042	0.472597063300553	0.385356296695256	0.074071353869374	0.0603902990347755	0.00758498710004212	0.0183368084799519
6_32555355_33555355	ENSG00000204248.6	COL11A2	Prostate	COVID19_HGI_B1_ALL_eur_leave_ukbb_23andme_20210107	6_32566345_G_T	0.267866	0.0006325	8055	0.427360591503539	0.335090723233422	0.126498072250267	0.0991744581977398	0.011876154815032	0.0143826515158081
6_32555355_33555355	ENSG00000204248.6	COL11A2	Vagina	COVID19_HGI_A2_ALL_eur_leave_23andme_20210107	6_33055355_A_G	0.399128	9.55e-08	9074	0.117346354907107	0.103277536221003	0.395514632197926	0.348060028073277	0.0358014486006875	0.962586634476254
6_32555355_33555355	ENSG00000204248.6	COL11A2	Uterus	COVID19_HGI_B1_ALL_leave_23andme_20210107	6_33050353_C_T	0.860025	0.0007033	8138	0.479801338191054	0.394559310493062	0.0653441104248266	0.0537284378787291	0.00656680301232832	0.0251375521386177
6_32555355_33555355	ENSG00000204248.6	COL11A2	Skin_Not_Sun_Exposed_Suprapubic	COVID19_HGI_B1_ALL_eur_leave_ukbb_23andme_20210107	6_33050353_C_T	0.021671	0.0007585	8062	0.323928562322347	0.437346672506649	0.0961885157807832	0.129854616911626	0.012681632478595	0.0170939898261771
6_32555355_33555355	ENSG00000204248.6	COL11A2	Cells_EBV-transformed_lymphocytes	COVID19_HGI_B1_ALL_leave_23andme_20210107	6_33050353_C_T	0.95689	0.0007033	8141	0.4759336130491	0.395510826260716	0.0666018890632064	0.0553409556247859	0.00661271600219272	0.0242002224794148
6_32555355_33555355	ENSG00000204248.6	COL11A2	Esophagus_Mucosa	COVID19_HGI_B2_ALL_leave_UKBB_23andme_20210107	6_33055355_A_G	0.219671	1.358e-06	7823	0.413825335622749	0.330104369866956	0.134902063371186	0.107596467519944	0.0135717636191653	0.57844362904397
6_32555355_33555355	ENSG00000204248.6	COL11A2	Adrenal_Gland	COVID19_HGI_B2_ALL_leave_UKBB_23andme_20210107	6_33055355_A_G	0.0129517	1.358e-06	7821	0.364348185998411	0.368800226175632	0.118764137817126	0.120187439523828	0.027900010485004	0.811293532315377
6_32555355_33555355	ENSG00000204248.6	COL11A2	Muscle_Skeletal	COVID19_HGI_C2_ALL_leave_UKBB_23andme_20210107	6_33055355_A_G	0.0271888	0.0001461	8491	0.458162405684613	0.470164984255943	0.0334789652918051	0.0343521794434761	0.00384146532416259	0.0706085296999172
6_32555355_33555355	ENSG00000204248.6	COL11A2	Skin_Not_Sun_Exposed_Suprapubic	COVID19_HGI_A2_ALL_leave_23andme_20210107	6_33055355_A_G	0.622864	2.608e-08	8540	0.032361207255469	0.0463131004162459	0.368883457791101	0.527895703405899	0.0245465311312851	0.963235929088729
6_32555355_33555355	ENSG00000204248.6	COL11A2	Pituitary	COVID19_HGI_B2_ALL_leave_23andme_20210107	6_33055355_A_G	0.456602	1.678e-05	8341	0.30983088446335	0.613431741321925	0.024807475556514	0.0491133099549486	0.00281658870326261	0.146941645440271
6_32555355_33555355	ENSG00000204248.6	COL11A2	Vagina	COVID19_HGI_B1_ALL_leave_23andme_20210107	6_33050353_C_T	0.506902	0.0007033	8130	0.486771468169935	0.384970336776114	0.0679214060179436	0.0537100108204093	0.00662677821559786	0.0255263752057418
6_32555355_33555355	ENSG00000204248.6	COL11A2	Adrenal_Gland	COVID19_HGI_B2_ALL_eur_leave_23andme_20210107	6_33053812_A_G	0.00945322	0.0002229	8326	0.450332268777065	0.480813483550725	0.0312863366728796	0.0333998172881913	0.0041680937111395	0.0513758648973858
6_32555355_33555355	ENSG00000204248.6	COL11A2	Brain_Cortex	COVID19_HGI_B1_ALL_leave_23andme_20210107	6_33050353_C_T	0.817629	0.0007033	8137	0.447943265824479	0.423333242874957	0.0626246065544182	0.0591770860860309	0.00692179866011566	0.0217640062196554
6_32555355_33555355	ENSG00000204248.6	COL11A2	Small_Intestine_Terminal_Ileum	COVID19_HGI_C2_ALL_eur_leave_ukbb_23andme_20210107	6_32660689_A_G	0.275687	5.488e-05	8885	0.444357958368436	0.488022789431326	0.0307421232174513	0.0337598804497835	0.00311724853300351	0.0375017309156082
6_32555355_33555355	ENSG00000204248.6	COL11A2	Brain_Nucleus_accumbens_basal_ganglia	COVID19_HGI_B2_ALL_leave_UKBB_23andme_20210107	6_33055355_A_G	0.848525	1.358e-06	7823	0.403290175308196	0.341022358519457	0.131467728297814	0.111156108143556	0.0130636297309777	0.465422207764108
6_32555355_33555355	ENSG00000204248.6	COL11A2	Uterus	COVID19_HGI_C2_ALL_leave_23andme_20210107	6_33035285_G_A	0.707181	5.185e-05	8671	0.407549976795153	0.36022669423445	0.118207582478266	0.104472186519956	0.00954355997217516	0.0116261502215122
6_32555355_33555355	ENSG00000204248.6	COL11A2	Liver	COVID19_HGI_B2_ALL_eur_leave_23andme_20210107	6_32626697_G_A	0.390413	0.0001956	8329	0.496982651650083	0.434552254547897	0.0345349194591212	0.0301929448111072	0.00373722953179136	0.0438153929239669
6_32555355_33555355	ENSG00000204248.6	COL11A2	Cells_EBV-transformed_lymphocytes	COVID19_HGI_A2_ALL_eur_leave_ukbb_23andme_20210107	6_33055355_A_G	0.630942	4.588e-07	9110	0.207419180173559	0.189994694519058	0.301569124778722	0.276210658916568	0.0248063416120919	0.666591904441547
6_32555355_33555355	ENSG00000204248.6	COL11A2	Liver	COVID19_HGI_C2_ALL_leave_23andme_20210107	6_33029491_G_A	0.00210811	8.151e-05	8681	0.393147498900242	0.357607427622541	0.114042032038585	0.103701264760682	0.0315017766779507	0.0275427390377357
6_32555355_33555355	ENSG00000204248.6	COL11A2	Adipose_Visceral_Omentum	COVID19_HGI_B2_ALL_eur_leave_ukbb_23andme_20210107	6_33055355_A_G	0.0154465	1.71e-05	8336	0.397113443972623	0.458970256004375	0.0608774088953224	0.0703473538594709	0.0126915372682089	0.223431231891005
6_32555355_33555355	ENSG00000204248.6	COL11A2	Brain_Spinal_cord_cervical_c-1	COVID19_HGI_B2_ALL_leave_UKBB_23andme_20210107	6_33055355_A_G	0.056253	1.358e-06	7815	0.374499272182894	0.364471219812217	0.12206345201098	0.118774739818443	0.0201913161754659	0.509724014269349
6_32555355_33555355	ENSG00000204248.6	COL11A2	Brain_Spinal_cord_cervical_c-1	COVID19_HGI_A2_ALL_leave_UKBB_23andme_20210107	6_33055355_A_G	0.056253	1.196e-07	8573	0.0970222827402347	0.103297271153638	0.362615956728425	0.38601736673956	0.0510471226381419	0.921964648124068
6_32555355_33555355	ENSG00000204248.6	COL11A2	Heart_Atrial_Appendage	COVID19_HGI_B1_ALL_eur_leave_ukbb_23andme_20210107	6_33161320_C_T	2.88235e-05	0.01536	8062	0.403918289817129	0.35752525460986	0.119940954004418	0.106152375653714	0.0124631259148784	0.014311731866758
6_32555355_33555355	ENSG00000204248.6	COL11A2	Liver	COVID19_HGI_A2_ALL_eur_leave_ukbb_23andme_20210107	6_33055355_A_G	0.209373	4.588e-07	9106	0.202892669913378	0.193083392451474	0.29490015454407	0.280614069923359	0.0285097131677179	0.729809538555219
6_32555355_33555355	ENSG00000204248.6	COL11A2	Spleen	COVID19_HGI_B2_ALL_eur_leave_ukbb_23andme_20210107	6_33055355_A_G	0.702056	1.71e-05	8330	0.51043873786712	0.351573957282199	0.0782333658891196	0.0538787773866887	0.00587516157487265	0.124643727826713
6_32555355_33555355	ENSG00000204248.6	COL11A2	Spleen	COVID19_HGI_C2_ALL_leave_23andme_20210107	6_33035285_G_A	0.823011	5.185e-05	8675	0.447148251232092	0.320913322705892	0.129697608193963	0.0930733622822481	0.00916745558580445	0.0117906126721923
6_32555355_33555355	ENSG00000204248.6	COL11A2	Esophagus_Mucosa	COVID19_HGI_B1_ALL_eur_leave_23andme_20210107	6_33050353_C_T	0.492852	0.0008479	8059	0.46908839836048	0.386701062238394	0.0747934348297043	0.0616494824787261	0.00776762209269566	0.0169765505358394
6_32555355_33555355	ENSG00000204248.6	COL11A2	Artery_Coronary	COVID19_HGI_B2_ALL_leave_23andme_20210107	6_33055355_A_G	0.304354	1.678e-05	8340	0.506507020605244	0.414285329313637	0.0405521260523829	0.0331631513232979	0.00549237270543883	0.133734981545045
6_32555355_33555355	ENSG00000204248.6	COL11A2	Artery_Coronary	COVID19_HGI_B2_ALL_leave_UKBB_23andme_20210107	6_33055355_A_G	0.304354	1.358e-06	7822	0.419323412396609	0.321393729515092	0.136692385510793	0.10475111528929	0.0178393572882161	0.436175995537736
6_32555355_33555355	ENSG00000204248.6	COL11A2	Artery_Aorta	COVID19_HGI_B1_ALL_eur_leave_ukbb_23andme_20210107	6_33098798_A_G	0.00646232	0.006273	8062	0.429560248079306	0.332696037310987	0.127555169587226	0.0987805534386239	0.0114079915838568	0.0145975691845999
6_32555355_33555355	ENSG00000204248.6	COL11A2	Brain_Hypothalamus	COVID19_HGI_C2_ALL_leave_UKBB_23andme_20210107	6_33055355_A_G	0.216626	0.0001461	8489	0.47774829941388	0.450886915220309	0.0349042449183596	0.032938232458362	0.00352230798908941	0.0277560223738765
6_32555355_33555355	ENSG00000204248.6	COL11A2	Cells_EBV-transformed_lymphocytes	COVID19_HGI_B1_ALL_eur_leave_23andme_20210107	6_33050353_C_T	0.95689	0.0008479	8042	0.471291088792578	0.385396107502289	0.0747750194827173	0.061139527990299	0.00739825623211672	0.0183225016714791
6_32555355_33555355	ENSG00000204248.6	COL11A2	Pancreas	COVID19_HGI_C2_ALL_leave_23andme_20210107	6_33035285_G_A	0.471084	5.185e-05	8681	0.450192626392585	0.31748858521677	0.130589364211179	0.0920856729134928	0.00964375126597359	0.0118994410486314
6_32555355_33555355	ENSG00000204248.6	COL11A2	Skin_Sun_Exposed_Lower_leg	COVID19_HGI_A2_ALL_leave_UKBB_23andme_20210107	6_33055355_A_G	0.901282	1.196e-07	8582	0.0423386581493481	0.166685352783816	0.158242835886527	0.622985029656495	0.0097481235238136	0.857041368840908
6_32555355_33555355	ENSG00000204248.6	COL11A2	Brain_Spinal_cord_cervical_c-1	COVID19_HGI_B1_ALL_eur_leave_23andme_20210107	6_33050353_C_T	0.0631177	0.0008479	8042	0.429440289796291	0.426661933056871	0.068218947419702	0.0677696810513541	0.00790914867578161	0.018769936665387
6_32555355_33555355	ENSG00000204248.6	COL11A2	Brain_Frontal_Cortex_BA9	COVID19_HGI_A2_ALL_eur_leave_23andme_20210107	6_33055355_A_G	0.163505	9.55e-08	9097	0.101918455048482	0.117973217119695	0.343566789004454	0.397648447980586	0.038893090846783	0.967556442153096
6_32555355_33555355	ENSG00000204248.6	COL11A2	Artery_Coronary	COVID19_HGI_C2_ALL_leave_UKBB_23andme_20210107	6_33038053_C_T	0.0274155	0.000338	8487	0.50557139943849	0.420232763759122	0.0369229245083105	0.0306838784835961	0.00658903381048227	0.0144057559786676
6_32555355_33555355	ENSG00000204248.6	COL11A2	Cells_EBV-transformed_lymphocytes	COVID19_HGI_B2_ALL_eur_leave_ukbb_23andme_20210107	6_33055355_A_G	0.630942	1.71e-05	8330	0.466395509372576	0.394527511824089	0.0714645742636568	0.0604452602509443	0.00716714428873426	0.101165566302013
6_32555355_33555355	ENSG00000204248.6	COL11A2	Esophagus_Gastroesophageal_Junction	COVID19_HGI_C2_ALL_leave_23andme_20210107	6_33038833_G_A	0.123957	6.186e-05	8681	0.331247496899822	0.435305068099245	0.0960864249672764	0.126259763152867	0.0111012468807899	0.0117819067736144
6_32555355_33555355	ENSG00000204248.6	COL11A2	Brain_Cerebellum	COVID19_HGI_B1_ALL_leave_23andme_20210107	6_33123679_A_G	1.53806e-13	0.7481	8145	5.04090095156642e-05	0.871717868972925	7.05970433543967e-06	0.122076600200498	0.00614806211272653	0.2026656654299
6_32555355_33555355	ENSG00000204248.6	COL11A2	Brain_Anterior_cingulate_cortex_BA24	COVID19_HGI_C2_ALL_leave_23andme_20210107	6_33035285_G_A	0.665907	5.185e-05	8650	0.412513756149224	0.354794424955628	0.11959035903908	0.102846903618528	0.0102545562375403	0.0116189336439816
6_32555355_33555355	ENSG00000204248.6	COL11A2	Spleen	COVID19_HGI_C2_ALL_eur_leave_ukbb_23andme_20210107	6_32660689_A_G	0.726916	5.488e-05	8882	0.537475725862195	0.395180511960084	0.0371864876355091	0.02733864911849	0.00281862542372247	0.0345603038377799
6_32555355_33555355	ENSG00000204248.6	COL11A2	Brain_Spinal_cord_cervical_c-1	COVID19_HGI_B1_ALL_eur_leave_ukbb_23andme_20210107	6_32719414_C_A	0.393385	0.0009173	8045	0.381614138510861	0.379281443700387	0.113060623712828	0.112355829461552	0.0136879646143719	0.0114345210445428
6_32555355_33555355	ENSG00000204248.6	COL11A2	Skin_Not_Sun_Exposed_Suprapubic	COVID19_HGI_B1_ALL_eur_leave_23andme_20210107	6_33050353_C_T	0.021671	0.0008479	8059	0.363653211610775	0.490829510571177	0.0579824034836216	0.0782506453273617	0.00928422900706477	0.0225198915331936
6_32555355_33555355	ENSG00000204248.6	COL11A2	Testis	COVID19_HGI_B1_ALL_leave_23andme_20210107	6_33050353_C_T	0.425282	0.0007033	8145	0.490912760200146	0.380468602175217	0.0687515778390902	0.0532774535853328	0.00658960620021359	0.0258006016162937
6_32555355_33555355	ENSG00000204248.6	COL11A2	Brain_Hypothalamus	COVID19_HGI_B1_ALL_eur_leave_ukbb_23andme_20210107	6_32566345_G_T	0.708881	0.0006325	8057	0.401516420686742	0.359794038643035	0.119126979176271	0.106735427086096	0.0128271344078564	0.0120677743328025
6_32555355_33555355	ENSG00000204248.6	COL11A2	Colon_Transverse	COVID19_HGI_C2_ALL_leave_UKBB_23andme_20210107	6_33055355_A_G	0.962136	0.0001461	8491	0.414878237219548	0.51451600136077	0.0303160930095165	0.0375941547252521	0.00269551368491349	0.0206244009468802
6_32555355_33555355	ENSG00000204248.6	COL11A2	Lung	COVID19_HGI_C2_ALL_eur_leave_23andme_20210107	6_33191784_T_C	4.31145e-08	0.3204	8887	0.0484492130569709	0.809539475224854	0.00793499968985998	0.132584676013087	0.00149163601522799	0.314554568818352
6_32555355_33555355	ENSG00000204248.6	COL11A2	Pituitary	COVID19_HGI_A2_ALL_leave_UKBB_23andme_20210107	6_33055355_A_G	0.456602	1.196e-07	8582	0.0687871316180604	0.137498823495969	0.257095317979728	0.513885943403442	0.0227327835028019	0.91292649411986
6_32555355_33555355	ENSG00000204248.6	COL11A2	Adipose_Subcutaneous	COVID19_HGI_B1_ALL_eur_leave_ukbb_23andme_20210107	6_33187355_C_T	1.80771e-06	0.9167	8062	0.278953642137896	0.483932535949651	0.082833500746337	0.143690082642264	0.0105902385238517	0.112738145364772
6_32555355_33555355	ENSG00000204248.6	COL11A2	Brain_Caudate_basal_ganglia	COVID19_HGI_C2_ALL_eur_leave_ukbb_23andme_20210107	6_32660689_A_G	0.756872	5.488e-05	8882	0.40640467985947	0.526326243742586	0.0280733345494637	0.0363543499865874	0.00284139186189367	0.0257389070821671
6_32555355_33555355	ENSG00000204248.6	COL11A2	Brain_Amygdala	COVID19_HGI_B1_ALL_leave_23andme_20210107	6_33050353_C_T	0.86395	0.0007033	8121	0.327455497283205	0.54400642306953	0.0456115042463065	0.075767874797747	0.00715870060321146	0.0153966233729208
6_32555355_33555355	ENSG00000204248.6	COL11A2	Breast_Mammary_Tissue	COVID19_HGI_A2_ALL_eur_leave_23andme_20210107	6_33055355_A_G	0.182401	9.55e-08	9102	0.0830753344847074	0.13847661432307	0.280049854650069	0.466777884026561	0.0316203125155924	0.924222279911787
6_32555355_33555355	ENSG00000204248.6	COL11A2	Adipose_Visceral_Omentum	COVID19_HGI_C2_ALL_leave_UKBB_23andme_20210107	6_33055355_A_G	0.0154465	0.0001461	8491	0.425563662241698	0.503426607927688	0.0310969012316799	0.036783393694591	0.0031294349043438	0.099276669236731
6_32555355_33555355	ENSG00000204248.6	COL11A2	Brain_Hippocampus	COVID19_HGI_B2_ALL_leave_UKBB_23andme_20210107	6_33055355_A_G	0.097678	1.358e-06	7823	0.396904536184604	0.343310283842522	0.129386087036241	0.11189650521916	0.0185025877174731	0.556824651519502
6_32555355_33555355	ENSG00000204248.6	COL11A2	Vagina	COVID19_HGI_B2_ALL_eur_leave_23andme_20210107	6_32626697_G_A	0.205188	0.0001956	8313	0.51542644984569	0.416203766351695	0.0357338407785976	0.0288510772056114	0.00378486581840581	0.0477803562722334
6_32555355_33555355	ENSG00000204248.6	COL11A2	Skin_Sun_Exposed_Lower_leg	COVID19_HGI_B1_ALL_leave_UKBB_23andme_20210107	6_33197589_A_G	5.00732e-07	0.7263	7381	0.173614684364868	0.657547097133227	0.0335264077754987	0.126969350646536	0.00834246007987139	0.20163942132184
6_32555355_33555355	ENSG00000204248.6	COL11A2	Prostate	COVID19_HGI_B2_ALL_leave_UKBB_23andme_20210107	6_33055355_A_G	0.219732	1.358e-06	7823	0.421583307906893	0.322788568114936	0.137431068675157	0.105212191370884	0.0129848639321299	0.66699677751368
6_32555355_33555355	ENSG00000204248.6	COL11A2	Heart_Left_Ventricle	COVID19_HGI_B1_ALL_eur_leave_23andme_20210107	6_33130226_C_G	1.96663e-05	0.1022	8059	0.436135958666803	0.419383586126978	0.0695393587124458	0.0668602088147901	0.00808088767898271	0.0701057069396128
6_32555355_33555355	ENSG00000204248.6	COL11A2	Whole_Blood	COVID19_HGI_A2_ALL_leave_23andme_20210107	6_33055355_A_G	0.649288	2.608e-08	8540	0.0440774599226124	0.0339742362995826	0.502436318229571	0.387238005000902	0.032273980547333	0.980606068108327
6_32555355_33555355	ENSG00000204248.6	COL11A2	Brain_Putamen_basal_ganglia	COVID19_HGI_C2_ALL_leave_23andme_20210107	6_33035285_G_A	0.454966	5.185e-05	8678	0.348494318674737	0.419613408420519	0.101085728193313	0.121705729748618	0.00910081496281216	0.0117587390909462
6_32555355_33555355	ENSG00000204248.6	COL11A2	Esophagus_Gastroesophageal_Junction	COVID19_HGI_C2_ALL_leave_UKBB_23andme_20210107	6_33055355_A_G	0.120881	0.0001461	8491	0.404639774538013	0.523798930330255	0.029567945338508	0.0382714529993384	0.00372189679388618	0.0274388392452209
6_32555355_33555355	ENSG00000204248.6	COL11A2	Cells_Transformed_fibroblasts	COVID19_HGI_B1_ALL_eur_leave_ukbb_23andme_20210107	6_32566345_G_T	0.016931	0.0006325	8062	0.34964194306431	0.410858792603575	0.103823939812377	0.121988204818112	0.0136871197016272	0.0132104654312353
6_32555355_33555355	ENSG00000204248.6	COL11A2	Breast_Mammary_Tissue	COVID19_HGI_B1_ALL_leave_23andme_20210107	6_33176958_C_T	1.60188e-05	0.6544	8145	0.340278654996866	0.530657650237441	0.0476555028361045	0.0743106911248843	0.0070975008047043	0.0179470505513588
6_32555355_33555355	ENSG00000204248.6	COL11A2	Artery_Coronary	COVID19_HGI_B1_ALL_eur_leave_ukbb_23andme_20210107	6_32719414_C_A	0.292251	0.0009173	8058	0.42450381274175	0.335081127571981	0.125881890344516	0.0993494025843054	0.0151837667574478	0.0114173528693746
6_32555355_33555355	ENSG00000204248.6	COL11A2	Cells_EBV-transformed_lymphocytes	COVID19_HGI_C2_ALL_eur_leave_ukbb_23andme_20210107	6_32660689_A_G	0.686402	5.488e-05	8875	0.492092796368544	0.440037336831378	0.0340269446468311	0.0304240253035047	0.00341889684974197	0.0281181062459259
6_32555355_33555355	ENSG00000204248.6	COL11A2	Spleen	COVID19_HGI_A2_ALL_leave_23andme_20210107	6_33055355_A_G	0.702056	2.608e-08	8539	0.0455453000506723	0.0319452550595038	0.519167794046249	0.36410256217371	0.039239088669865	0.9863089649735
6_32555355_33555355	ENSG00000204248.6	COL11A2	Thyroid	COVID19_HGI_B1_ALL_eur_leave_23andme_20210107	6_33138839_A_T	2.58178e-18	0.7572	8059	1.23343735050201e-08	0.855442634855953	1.96664459009711e-09	0.136387215434288	0.00817013540874103	0.268027084926477
6_32555355_33555355	ENSG00000204248.6	COL11A2	Heart_Atrial_Appendage	COVID19_HGI_C2_ALL_leave_UKBB_23andme_20210107	6_33055355_A_G	0.534292	0.0001461	8491	0.482776942811457	0.446516115374133	0.0352776053022444	0.0326251402692239	0.0028041962429419	0.0244874308890722
6_32555355_33555355	ENSG00000204248.6	COL11A2	Brain_Hippocampus	COVID19_HGI_C2_ALL_eur_leave_23andme_20210107	6_32660689_A_G	0.48118	1.532e-05	8883	0.43076764243792	0.422509385435846	0.0705444791291318	0.069185075778268	0.00699341721883383	0.0401271269712756
6_32555355_33555355	ENSG00000204248.6	COL11A2	Skin_Not_Sun_Exposed_Suprapubic	COVID19_HGI_B2_ALL_leave_UKBB_23andme_20210107	6_33055355_A_G	0.622864	1.358e-06	7823	0.31396201312564	0.423248202010148	0.10234782586978	0.137951313407252	0.0224906455871804	0.177454478897618
6_32555355_33555355	ENSG00000204248.6	COL11A2	Prostate	COVID19_HGI_A2_ALL_eur_leave_23andme_20210107	6_33055355_A_G	0.219732	9.55e-08	9094	0.116817755090819	0.102572187315679	0.39378560806128	0.345723557235896	0.0411008922963268	0.97098899685786
6_32555355_33555355	ENSG00000204248.6	COL11A2	Esophagus_Muscularis	COVID19_HGI_B2_ALL_eur_leave_23andme_20210107	6_33176958_C_T	8.10846e-07	0.8054	8330	0.262422408543112	0.669601158834652	0.0182417021034855	0.0465426228454875	0.00319210767326295	0.046594767894723
6_32555355_33555355	ENSG00000204248.6	COL11A2	Breast_Mammary_Tissue	COVID19_HGI_B2_ALL_eur_leave_23andme_20210107	6_33053812_A_G	0.00201392	0.0002229	8330	0.358194324771541	0.568426959133456	0.0248990709441193	0.0395039428539672	0.00897570229691629	0.0685278187595733
6_32555355_33555355	ENSG00000204248.6	COL11A2	Adrenal_Gland	COVID19_HGI_C2_ALL_leave_UKBB_23andme_20210107	6_33055355_A_G	0.0129517	0.0001461	8487	0.445296019304001	0.483454258436639	0.0325283037762611	0.0353123051500321	0.00340911333306768	0.0805049902541337
6_32555355_33555355	ENSG00000204248.6	COL11A2	Brain_Cortex	COVID19_HGI_A2_ALL_leave_23andme_20210107	6_33055355_A_G	0.595998	2.608e-08	8538	0.0391146946317182	0.0386067449883151	0.445865035465623	0.440038586287556	0.036374938626788	0.97952434606644
6_32555355_33555355	ENSG00000204248.6	COL11A2	Uterus	COVID19_HGI_B1_ALL_leave_UKBB_23andme_20210107	6_33050353_C_T	0.860025	0.0006852	7374	0.477782862930526	0.353183683820165	0.092114590980528	0.0680835411541406	0.00883532111464113	0.0198546885800571
6_32555355_33555355	ENSG00000204248.6	COL11A2	Small_Intestine_Terminal_Ileum	COVID19_HGI_B1_ALL_eur_leave_23andme_20210107	6_33050353_C_T	0.981211	0.0008479	8056	0.427866247335957	0.427852317653066	0.0681559225324328	0.0681457238485431	0.00797978863000119	0.0152525661730108
6_32555355_33555355	ENSG00000204248.6	COL11A2	Colon_Sigmoid	COVID19_HGI_A2_ALL_eur_leave_ukbb_23andme_20210107	6_33055355_A_G	0.69036	4.588e-07	9127	0.193680173505648	0.2050817431913	0.281664577637415	0.298224266362843	0.0213492393027938	0.661132981368904
6_32555355_33555355	ENSG00000204248.6	COL11A2	Brain_Anterior_cingulate_cortex_BA24	COVID19_HGI_B1_ALL_leave_UKBB_23andme_20210107	6_33050353_C_T	0.69156	0.0006852	7367	0.479010333884909	0.351926864124454	0.0922528031962016	0.067768702603861	0.00904129619057439	0.0195740227970662
6_32555355_33555355	ENSG00000204248.6	COL11A2	Brain_Amygdala	COVID19_HGI_B1_ALL_eur_leave_ukbb_23andme_20210107	6_32719414_C_A	0.0366274	0.0009173	8032	0.289830068009652	0.467937637578302	0.0856800005434701	0.138314189988722	0.0182381038798545	0.00985188958797228
6_32555355_33555355	ENSG00000204248.6	COL11A2	Esophagus_Mucosa	COVID19_HGI_C2_ALL_eur_leave_23andme_20210107	6_32660689_A_G	0.964905	1.532e-05	8887	0.450206406205807	0.404074230736133	0.0737346897547195	0.0661733625759842	0.00581131072735629	0.0285297160296452
6_32555355_33555355	ENSG00000204248.6	COL11A2	Brain_Cerebellum	COVID19_HGI_B1_ALL_leave_UKBB_23andme_20210107	6_33123679_A_G	1.53806e-13	0.4344	7381	4.80144367925702e-05	0.830216540283232	9.27197830591085e-06	0.160312153094492	0.00941402020717804	0.197333465948266
6_32555355_33555355	ENSG00000204248.6	COL11A2	Adipose_Subcutaneous	COVID19_HGI_C2_ALL_leave_UKBB_23andme_20210107	6_33187355_C_T	1.80771e-06	0.8081	8491	0.334248220384309	0.595594225691577	0.0244242749519632	0.0435192057607283	0.00221407321142231	0.0597211016217357
6_32555355_33555355	ENSG00000204248.6	COL11A2	Liver	COVID19_HGI_C2_ALL_eur_leave_ukbb_23andme_20210107	6_32660689_A_G	0.0750338	5.488e-05	8873	0.482341446105544	0.447733750723904	0.0332846168723355	0.0308907170774213	0.00574946922079506	0.0405736519508506
6_32555355_33555355	ENSG00000204248.6	COL11A2	Thyroid	COVID19_HGI_B2_ALL_eur_leave_ukbb_23andme_20210107	6_33153122_C_G	1.27314e-18	0.4137	8336	1.24820106437757e-08	0.865722529679226	1.91348965221456e-09	0.132713520958529	0.00156393496674342	0.24012860271562
6_32555355_33555355	ENSG00000204248.6	COL11A2	Lung	COVID19_HGI_B2_ALL_eur_leave_23andme_20210107	6_33191784_T_C	4.31145e-08	0.4671	8330	0.0528161072844402	0.879932986375397	0.00367139262495645	0.0611641423841717	0.00241537133103501	0.193237036814087
6_32555355_33555355	ENSG00000204248.6	COL11A2	Brain_Hippocampus	COVID19_HGI_B2_ALL_leave_23andme_20210107	6_33055355_A_G	0.097678	1.678e-05	8340	0.479844580554167	0.441113717870892	0.0384162681139628	0.0353101671653377	0.00531526629564078	0.183133640786931
6_32555355_33555355	ENSG00000204248.6	COL11A2	Lung	COVID19_HGI_A2_ALL_eur_leave_23andme_20210107	6_33055355_A_G	0.757473	9.55e-08	9102	0.0128649282460535	0.215189376869736	0.0433681225328566	0.72540773688441	0.00316983546694381	0.793858093177475
6_32555355_33555355	ENSG00000204248.6	COL11A2	Stomach	COVID19_HGI_B2_ALL_leave_UKBB_23andme_20210107	6_33055355_A_G	0.361512	1.358e-06	7823	0.40713532938062	0.335333059280073	0.132721202103543	0.109299017515454	0.0155113917203105	0.434429806501733
6_32555355_33555355	ENSG00000204248.6	COL11A2	Heart_Left_Ventricle	COVID19_HGI_B1_ALL_eur_leave_ukbb_23andme_20210107	6_33130226_C_G	1.96663e-05	0.006685	8062	0.385720839627543	0.371036638747565	0.114537337502736	0.110158411151177	0.0185467729709797	0.338785760554868
6_32555355_33555355	ENSG00000204248.6	COL11A2	Brain_Anterior_cingulate_cortex_BA24	COVID19_HGI_C2_ALL_eur_leave_23andme_20210107	6_32660689_A_G	0.151913	1.532e-05	8857	0.453705872606233	0.398862462744326	0.0742267009195549	0.0652463096234726	0.00795865410641434	0.0581974189323417
6_32555355_33555355	ENSG00000204248.6	COL11A2	Heart_Left_Ventricle	COVID19_HGI_A2_ALL_leave_UKBB_23andme_20210107	6_33055355_A_G	0.570851	1.196e-07	8582	0.102398293850846	0.102944864863462	0.382718704776646	0.384734337260602	0.0272037992484446	0.904786370334325
6_32555355_33555355	ENSG00000204248.6	COL11A2	Liver	COVID19_HGI_B1_ALL_leave_UKBB_23andme_20210107	6_32798789_C_T	0.000966244	0.000578	7381	0.464430994383617	0.359726706910493	0.0896854028116779	0.0694494457599972	0.0167074501342152	0.147863058635548
6_32555355_33555355	ENSG00000204248.6	COL11A2	Heart_Atrial_Appendage	COVID19_HGI_C2_ALL_eur_leave_23andme_20210107	6_32660689_A_G	0.112731	1.532e-05	8887	0.436185337565617	0.417375094061775	0.0714383227284773	0.0683509355611483	0.00665031008298219	0.071946068529375
6_32555355_33555355	ENSG00000204248.6	COL11A2	Brain_Spinal_cord_cervical_c-1	COVID19_HGI_C2_ALL_leave_UKBB_23andme_20210107	6_33055355_A_G	0.056253	0.0001461	8479	0.452294177604052	0.475325090747819	0.0330322751925973	0.0347096466729576	0.00463880978257458	0.0265835415354654
6_32555355_33555355	ENSG00000204248.6	COL11A2	Brain_Putamen_basal_ganglia	COVID19_HGI_B1_ALL_eur_leave_23andme_20210107	6_33050353_C_T	0.24277	0.0008479	8055	0.402439211262414	0.453150617720432	0.0641214804440562	0.0721933394474981	0.00809535112559972	0.0157217812063588
6_32555355_33555355	ENSG00000204248.6	COL11A2	Esophagus_Gastroesophageal_Junction	COVID19_HGI_B1_ALL_eur_leave_ukbb_23andme_20210107	6_33064460_C_T	0.000145002	0.02831	8062	0.342369736644046	0.417743960346729	0.101664504605423	0.12403220889434	0.0141895895094612	0.0234245139393815
6_32555355_33555355	ENSG00000204248.6	COL11A2	Heart_Atrial_Appendage	COVID19_HGI_B1_ALL_eur_leave_23andme_20210107	6_33050353_C_T	0.789023	0.0008479	8059	0.454140212615752	0.401148599363029	0.0724100329800139	0.0639524777433744	0.0083486772978315	0.0148486553215256
6_32555355_33555355	ENSG00000204248.6	COL11A2	Whole_Blood	COVID19_HGI_C2_ALL_leave_UKBB_23andme_20210107	6_33055355_A_G	0.649288	0.0001461	8491	0.524106686980874	0.404950562228531	0.0382976633720451	0.0295875978097666	0.00305748960878283	0.0212446028613486
6_32555355_33555355	ENSG00000204248.6	COL11A2	Heart_Atrial_Appendage	COVID19_HGI_C2_ALL_eur_leave_ukbb_23andme_20210107	6_32660689_A_G	0.112731	5.488e-05	8889	0.476345328682266	0.455890448505183	0.0329684447436981	0.0315494910985332	0.00324628697031948	0.0540492709700064
6_32555355_33555355	ENSG00000204248.6	COL11A2	Cells_Transformed_fibroblasts	COVID19_HGI_C2_ALL_leave_UKBB_23andme_20210107	6_33055355_A_G	0.439588	0.0001461	8491	0.410916594052792	0.517508764241704	0.0300266067652661	0.0378118019720138	0.00373623296822498	0.0162935243502221
6_32555355_33555355	ENSG00000204248.6	COL11A2	Artery_Tibial	COVID19_HGI_B2_ALL_eur_leave_ukbb_23andme_20210107	6_33055355_A_G	0.705098	1.71e-05	8336	0.364507121045506	0.498611092417185	0.0558788663288718	0.0764324069135308	0.00457051329490595	0.0921616867919199
6_32555355_33555355	ENSG00000204248.6	COL11A2	Brain_Hippocampus	COVID19_HGI_A2_ALL_leave_UKBB_23andme_20210107	6_33055355_A_G	0.097678	1.196e-07	8582	0.102816578856254	0.0977201441964717	0.384282065741729	0.365183890970296	0.0499973202352486	0.942207563430485
6_32555355_33555355	ENSG00000204248.6	COL11A2	Heart_Atrial_Appendage	COVID19_HGI_B1_ALL_leave_23andme_20210107	6_33050353_C_T	0.789023	0.0007033	8145	0.459442971322232	0.411053776052555	0.0643442822561896	0.0575598506830187	0.00759911968600488	0.0192935040430935
6_32555355_33555355	ENSG00000204248.6	COL11A2	Adipose_Visceral_Omentum	COVID19_HGI_A2_ALL_leave_UKBB_23andme_20210107	6_33055355_A_G	0.0154465	1.196e-07	8582	0.0851240951201482	0.101965795203092	0.318155529789602	0.380988453491554	0.113766126395604	0.971860120895851
6_32555355_33555355	ENSG00000204248.6	COL11A2	Adipose_Subcutaneous	COVID19_HGI_C2_ALL_leave_23andme_20210107	6_33187355_C_T	1.80771e-06	0.4077	8681	0.275719667662028	0.495337248336008	0.0799792222032157	0.143679379677406	0.00528448212134209	0.0252064753013019
6_32555355_33555355	ENSG00000204248.6	COL11A2	Lung	COVID19_HGI_A2_ALL_leave_UKBB_23andme_20210107	6_33055355_A_G	0.757473	1.196e-07	8582	0.0119048036710757	0.198502432659633	0.0444947944958041	0.741909504271635	0.00318846490185283	0.775173925127199
6_32555355_33555355	ENSG00000204248.6	COL11A2	Brain_Substantia_nigra	COVID19_HGI_B2_ALL_eur_leave_ukbb_23andme_20210107	6_33055355_A_G	0.0580443	1.71e-05	8328	0.459538992136058	0.399712143773126	0.0704259371818898	0.0612481913722981	0.00907473553662795	0.139692833922652
6_32555355_33555355	ENSG00000204248.6	COL11A2	Breast_Mammary_Tissue	COVID19_HGI_A2_ALL_leave_23andme_20210107	6_33055355_A_G	0.182401	2.608e-08	8540	0.0297829170841448	0.0478717622470938	0.339493682988241	0.545650141032176	0.0372014966483442	0.973384991376752
6_32555355_33555355	ENSG00000204248.6	COL11A2	Adrenal_Gland	COVID19_HGI_C2_ALL_eur_leave_ukbb_23andme_20210107	6_32660689_A_G	0.00981942	5.488e-05	8883	0.43584199207778	0.493546610973909	0.0301497311967143	0.034135169560612	0.00632649619098494	0.109578158509801
6_32555355_33555355	ENSG00000204248.6	COL11A2	Brain_Amygdala	COVID19_HGI_B2_ALL_eur_leave_23andme_20210107	6_32626697_G_A	0.985236	0.0001956	8311	0.345190962429554	0.582705422481616	0.0238701464189736	0.0402864559921654	0.00794701267769149	0.0144417052895228
6_32555355_33555355	ENSG00000204248.6	COL11A2	Minor_Salivary_Gland	COVID19_HGI_C2_ALL_eur_leave_ukbb_23andme_20210107	6_32660689_A_G	0.375143	5.488e-05	8779	0.510214079690551	0.423674173057489	0.034469884983404	0.0286202575187662	0.0030216047497898	0.041778155435093
6_32555355_33555355	ENSG00000204248.6	COL11A2	Artery_Aorta	COVID19_HGI_B2_ALL_leave_UKBB_23andme_20210107	6_33055355_A_G	0.876375	1.358e-06	7823	0.425242754958613	0.321103621564365	0.138624004234146	0.104665539922077	0.0103640793207988	0.537880257890987
6_32555355_33555355	ENSG00000204248.6	COL11A2	Colon_Transverse	COVID19_HGI_C2_ALL_eur_leave_ukbb_23andme_20210107	6_32661960_A_T	0.395308	7.107e-05	8889	0.387100724142364	0.545715003398378	0.0267917161472695	0.0377669794807364	0.00262557683125275	0.023734846365225
6_32555355_33555355	ENSG00000204248.6	COL11A2	Brain_Caudate_basal_ganglia	COVID19_HGI_B2_ALL_leave_23andme_20210107	6_33055355_A_G	0.128172	1.678e-05	8336	0.410472634982404	0.508445801021821	0.0328515070564143	0.0406850844418569	0.00754497249750367	0.102985420737881
6_32555355_33555355	ENSG00000204248.6	COL11A2	Minor_Salivary_Gland	COVID19_HGI_C2_ALL_leave_UKBB_23andme_20210107	6_33055355_A_G	0.985937	0.0001461	8395	0.517750799416478	0.412053056339217	0.0373085728154462	0.0296889070234754	0.0031986644053834	0.0259223353449785
6_32555355_33555355	ENSG00000204248.6	COL11A2	Liver	COVID19_HGI_A2_ALL_eur_leave_23andme_20210107	6_33055355_A_G	0.209373	9.55e-08	9081	0.112698632150029	0.106977071909515	0.379869809830697	0.360544412799517	0.0399100733102425	0.967736637389678
6_32555355_33555355	ENSG00000204248.6	COL11A2	Minor_Salivary_Gland	COVID19_HGI_B2_ALL_leave_UKBB_23andme_20210107	6_33055355_A_G	0.985937	1.358e-06	7749	0.429633832403649	0.315947915131705	0.139828343917752	0.102816426732238	0.0117734818146553	0.58906866385291
6_32555355_33555355	ENSG00000204248.6	COL11A2	Spleen	COVID19_HGI_B1_ALL_eur_leave_ukbb_23andme_20210107	6_32719414_C_A	0.127244	0.0009173	8055	0.456979513875952	0.305220170826245	0.135602854138717	0.0905585618383442	0.0116388993207426	0.0207959997499589
6_32555355_33555355	ENSG00000204248.6	COL11A2	Muscle_Skeletal	COVID19_HGI_A2_ALL_leave_UKBB_23andme_20210107	6_33055355_A_G	0.0271888	1.196e-07	8582	0.0942582448209017	0.0954946502618167	0.352294867577792	0.356814856889306	0.101137380450183	0.981652833726637
6_32555355_33555355	ENSG00000204248.6	COL11A2	Brain_Caudate_basal_ganglia	COVID19_HGI_B2_ALL_eur_leave_23andme_20210107	6_32626697_G_A	0.113539	0.0001956	8327	0.416262730181033	0.514228329407004	0.0289249699228216	0.0357274776392297	0.00485649284991102	0.0311818817161148
6_32555355_33555355	ENSG00000204248.6	COL11A2	Ovary	COVID19_HGI_B2_ALL_leave_UKBB_23andme_20210107	6_33055355_A_G	0.618621	1.358e-06	7823	0.397208009126383	0.34816203153676	0.129485015551485	0.113484958996098	0.0116599847892731	0.53618640342802
6_32555355_33555355	ENSG00000204248.6	COL11A2	Brain_Cortex	COVID19_HGI_A2_ALL_eur_leave_23andme_20210107	6_33055355_A_G	0.595998	9.55e-08	9092	0.108547157332853	0.113190230088351	0.36589815505776	0.381518495149263	0.0308459623717742	0.927449684243885
6_32555355_33555355	ENSG00000204248.6	COL11A2	Brain_Cortex	COVID19_HGI_A2_ALL_eur_leave_ukbb_23andme_20210107	6_32667171_A_T	0.00269101	1.069e-06	9117	0.188625538247429	0.197214369368543	0.2742690092881	0.286704323419755	0.0531867596761727	0.67712651144395
6_32555355_33555355	ENSG00000204248.6	COL11A2	Brain_Cerebellum	COVID19_HGI_A2_ALL_leave_23andme_20210107	6_33123679_A_G	1.53806e-13	0.7379	8540	4.6629324764814e-06	0.0806380913001398	5.31524872292949e-05	0.919188643908269	0.000115449371886197	0.17361342271408
6_32555355_33555355	ENSG00000204248.6	COL11A2	Minor_Salivary_Gland	COVID19_HGI_B1_ALL_eur_leave_23andme_20210107	6_33050353_C_T	0.651436	0.0008479	7957	0.489485919390815	0.369782531706238	0.0760132264084121	0.0574169516893114	0.00730137080522427	0.0204413199067347
6_32555355_33555355	ENSG00000204248.6	COL11A2	Brain_Hippocampus	COVID19_HGI_B1_ALL_leave_23andme_20210107	6_33050353_C_T	0.771867	0.0007033	8141	0.458685994883297	0.412771355247147	0.0641396567746368	0.0577125627129144	0.00669043038200471	0.0231952476828465
6_32555355_33555355	ENSG00000204248.6	COL11A2	Heart_Left_Ventricle	COVID19_HGI_C2_ALL_eur_leave_ukbb_23andme_20210107	6_32660689_A_G	0.209455	5.488e-05	8889	0.457564116186272	0.475183286471093	0.0316685739795474	0.0328853196725761	0.00269870369051201	0.0432611667392394
6_32555355_33555355	ENSG00000204248.6	COL11A2	Colon_Transverse	COVID19_HGI_B1_ALL_eur_leave_ukbb_23andme_20210107	6_32684919_C_T	0.0121445	0.003977	8062	0.36278627946458	0.398636706960438	0.107727066477716	0.118360131923895	0.012489815173371	0.0116643662106179
6_32555355_33555355	ENSG00000204248.6	COL11A2	Brain_Hypothalamus	COVID19_HGI_A2_ALL_leave_23andme_20210107	6_33055355_A_G	0.216626	2.608e-08	8538	0.0395118539248783	0.037320519661516	0.450391509776368	0.425365307813455	0.0474108088237831	0.988034465425229
6_32555355_33555355	ENSG00000204248.6	COL11A2	Colon_Sigmoid	COVID19_HGI_B2_ALL_leave_23andme_20210107	6_33055355_A_G	0.69036	1.678e-05	8342	0.470198806536399	0.452427646616154	0.0376508022021674	0.0362242919984084	0.00349845264687116	0.153824443042163
6_32555355_33555355	ENSG00000204248.6	COL11A2	Artery_Tibial	COVID19_HGI_B2_ALL_leave_23andme_20210107	6_33055355_A_G	0.705098	1.678e-05	8342	0.389742865245136	0.533638372306713	0.0312083555403806	0.0427279934706823	0.00268241343708818	0.13522124654908
6_32555355_33555355	ENSG00000204248.6	COL11A2	Brain_Hippocampus	COVID19_HGI_C2_ALL_leave_UKBB_23andme_20210107	6_33055355_A_G	0.097678	0.0001461	8488	0.479537959698875	0.448579847241644	0.0350236065119285	0.0327584450151388	0.00410014153241325	0.0301188694221459
6_32555355_33555355	ENSG00000204248.6	COL11A2	Minor_Salivary_Gland	COVID19_HGI_C2_ALL_eur_leave_23andme_20210107	6_32660689_A_G	0.375143	1.532e-05	8777	0.467197773685796	0.387869432599391	0.0756871667664041	0.0628293678182229	0.00641625913018634	0.0536508253752785
6_32555355_33555355	ENSG00000204248.6	COL11A2	Artery_Aorta	COVID19_HGI_B1_ALL_eur_leave_23andme_20210107	6_33050353_C_T	0.62869	0.0008479	8059	0.482430742651528	0.373438398457654	0.0769207945378015	0.0595349198452062	0.00767514450781053	0.0175069264077972
6_32555355_33555355	ENSG00000204248.6	COL11A2	Adipose_Visceral_Omentum	COVID19_HGI_B1_ALL_eur_leave_23andme_20210107	6_33050353_C_T	0.168432	0.0008479	8059	0.405163609466388	0.450459353724524	0.0646009965838137	0.0718151804372069	0.0079608597880676	0.017280686160316
6_32555355_33555355	ENSG00000204248.6	COL11A2	Stomach	COVID19_HGI_C2_ALL_eur_leave_ukbb_23andme_20210107	6_32660689_A_G	0.961561	5.488e-05	8889	0.485402759025452	0.446750521054755	0.0335953206125458	0.0309168172085288	0.00333458209871868	0.0216322040261187
6_32555355_33555355	ENSG00000204248.6	COL11A2	Pituitary	COVID19_HGI_A2_ALL_leave_23andme_20210107	6_33055355_A_G	0.456602	2.608e-08	8540	0.0262247555501603	0.0523191147870841	0.298934413376516	0.596356281575744	0.0261654347104958	0.984658701992792
6_32555355_33555355	ENSG00000204248.6	COL11A2	Brain_Frontal_Cortex_BA9	COVID19_HGI_C2_ALL_leave_23andme_20210107	6_33035285_G_A	0.568138	5.185e-05	8676	0.362541251567049	0.405845430445215	0.105154820332195	0.11770641311844	0.00875208453710203	0.0119192925157401
6_32555355_33555355	ENSG00000204248.6	COL11A2	Artery_Tibial	COVID19_HGI_A2_ALL_eur_leave_23andme_20210107	6_33055355_A_G	0.705098	9.55e-08	9102	0.0920646327502549	0.132271324686522	0.31035309312979	0.445871817070178	0.0194391323632557	0.937906827783323
6_32555355_33555355	ENSG00000204248.6	COL11A2	Adrenal_Gland	COVID19_HGI_A2_ALL_leave_23andme_20210107	6_33055355_A_G	0.0129517	2.608e-08	8537	0.0337722056798937	0.037125721634173	0.384966371731732	0.423071738156688	0.121063962797514	0.996085486723672
6_32555355_33555355	ENSG00000204248.6	COL11A2	Brain_Cerebellum	COVID19_HGI_B1_ALL_eur_leave_ukbb_23andme_20210107	6_33124069_G_A	2.27387e-13	0.1388	8062	4.41089806505364e-05	0.762728018768838	1.30978798256028e-05	0.226476470925064	0.0107383034456221	0.246005376896558
6_32555355_33555355	ENSG00000204248.6	COL11A2	Spleen	COVID19_HGI_B2_ALL_eur_leave_23andme_20210107	6_32626697_G_A	0.344013	0.0001956	8324	0.551969125291935	0.37992057498021	0.0383536872456495	0.0263954975227797	0.003361114959426	0.0553413215366889
6_32555355_33555355	ENSG00000204248.6	COL11A2	Artery_Aorta	COVID19_HGI_B2_ALL_eur_leave_23andme_20210107	6_32626697_G_A	0.663255	0.0001956	8330	0.518622024553747	0.413135859351484	0.0360508408132448	0.028714731311817	0.00347654396970755	0.046005671778739
6_32555355_33555355	ENSG00000204248.6	COL11A2	Esophagus_Mucosa	COVID19_HGI_A2_ALL_eur_leave_ukbb_23andme_20210107	6_33055355_A_G	0.219671	4.588e-07	9127	0.205787199279602	0.189417098170256	0.299271544005434	0.275434796835711	0.0300893617089983	0.64562385426712
6_32555355_33555355	ENSG00000204248.6	COL11A2	Artery_Coronary	COVID19_HGI_B2_ALL_eur_leave_ukbb_23andme_20210107	6_33055355_A_G	0.304354	1.71e-05	8332	0.4726683507636	0.386225178773549	0.0724460096685897	0.0591873675466612	0.00947309324760031	0.0898464994172412
6_32555355_33555355	ENSG00000204248.6	COL11A2	Brain_Substantia_nigra	COVID19_HGI_A2_ALL_eur_leave_23andme_20210107	6_33055355_A_G	0.0580443	9.55e-08	9090	0.111176876639646	0.105291567739564	0.374771408631677	0.35487845992472	0.0538816870643929	0.975423909052648
6_32555355_33555355	ENSG00000204248.6	COL11A2	Brain_Cerebellar_Hemisphere	COVID19_HGI_A2_ALL_leave_UKBB_23andme_20210107	6_33055355_A_G	0.183861	1.196e-07	8576	0.0069769130613383	0.203417515960271	0.0260752876557028	0.760242711803906	0.003287571518782	0.808815023072615
6_32555355_33555355	ENSG00000204248.6	COL11A2	Adrenal_Gland	COVID19_HGI_C2_ALL_leave_23andme_20210107	6_33055355_A_G	0.0129517	0.0001205	8677	0.363735092059266	0.403678636621363	0.105490087987118	0.117064443132764	0.0100317401994894	0.0240115789649978
6_32555355_33555355	ENSG00000204248.6	COL11A2	Skin_Sun_Exposed_Lower_leg	COVID19_HGI_A2_ALL_eur_leave_23andme_20210107	6_33055355_A_G	0.901282	9.55e-08	9102	0.0454128562851067	0.18119691455958	0.153088324961601	0.610811638535123	0.0094902656585899	0.889610372458489
6_32555355_33555355	ENSG00000204248.6	COL11A2	Lung	COVID19_HGI_B2_ALL_leave_23andme_20210107	6_33191784_T_C	4.31145e-08	0.2172	8342	0.0522766196055632	0.871206991911944	0.00418600948621216	0.0697586477223585	0.00257173127392163	0.283240979297642
6_32555355_33555355	ENSG00000204248.6	COL11A2	Whole_Blood	COVID19_HGI_B1_ALL_eur_leave_ukbb_23andme_20210107	6_33428555_T_C	0.00120326	0.004088	8062	0.440404063518389	0.321693748191461	0.130775171259843	0.0955132882825218	0.0116137287477857	0.0192083064906595
6_32555355_33555355	ENSG00000204248.6	COL11A2	Pancreas	COVID19_HGI_B2_ALL_eur_leave_ukbb_23andme_20210107	6_33055355_A_G	0.488129	1.71e-05	8336	0.513568547438655	0.347658041463384	0.0787299521905767	0.0532891516035837	0.0067543073038003	0.111439345901692
6_32555355_33555355	ENSG00000204248.6	COL11A2	Heart_Left_Ventricle	COVID19_HGI_B2_ALL_eur_leave_ukbb_23andme_20210107	6_33055355_A_G	0.570851	1.71e-05	8336	0.433732787646034	0.42900838492012	0.0664911467128674	0.0657618909615491	0.00500578975942909	0.114501673297315
6_32555355_33555355	ENSG00000204248.6	COL11A2	Pancreas	COVID19_HGI_A2_ALL_eur_leave_23andme_20210107	6_33055355_A_G	0.488129	9.55e-08	9102	0.126941608105083	0.0942695847996156	0.427924595421505	0.317752952255192	0.0331112594186041	0.962905401459855
6_32555355_33555355	ENSG00000204248.6	COL11A2	Brain_Anterior_cingulate_cortex_BA24	COVID19_HGI_C2_ALL_leave_UKBB_23andme_20210107	6_33055355_A_G	0.603252	0.0001461	8464	0.504110590019119	0.424879237033044	0.0367567862215586	0.0309764239099827	0.00327696281629629	0.0255747483680183
6_32555355_33555355	ENSG00000204248.6	COL11A2	Brain_Cortex	COVID19_HGI_B2_ALL_eur_leave_ukbb_23andme_20210107	6_33055355_A_G	0.595998	1.71e-05	8336	0.43729264240998	0.422730470518555	0.0670368717125167	0.0647963501056609	0.0081436652532872	0.0825825158272309
6_32555355_33555355	ENSG00000204248.6	COL11A2	Brain_Nucleus_accumbens_basal_ganglia	COVID19_HGI_B2_ALL_leave_23andme_20210107	6_33055355_A_G	0.848525	1.678e-05	8341	0.485927155153367	0.435776225376426	0.0389071155530316	0.0348871388535329	0.00450236506364276	0.127160282940036
6_32555355_33555355	ENSG00000204248.6	COL11A2	Cells_EBV-transformed_lymphocytes	COVID19_HGI_A2_ALL_leave_23andme_20210107	6_33055355_A_G	0.630942	2.608e-08	8540	0.0416481739836435	0.035871962447099	0.474745033721676	0.408863473997849	0.0388713558497323	0.986580409965028
6_32555355_33555355	ENSG00000204248.6	COL11A2	Stomach	COVID19_HGI_C2_ALL_leave_23andme_20210107	6_33035285_G_A	0.0820832	5.185e-05	8681	0.400830442120676	0.361532685877034	0.116270657323869	0.10485487219962	0.016511342478801	0.0140373028759209
6_32555355_33555355	ENSG00000204248.6	COL11A2	Lung	COVID19_HGI_B1_ALL_eur_leave_ukbb_23andme_20210107	6_33191784_T_C	4.31145e-08	0.9548	8062	0.0433860278583321	0.720927118200676	0.0128832036156287	0.214065961339356	0.00873768898600734	0.35274172588641
6_32555355_33555355	ENSG00000204248.6	COL11A2	Muscle_Skeletal	COVID19_HGI_B1_ALL_eur_leave_ukbb_23andme_20210107	6_33050353_C_T	0.000571986	0.0007585	8062	0.382101029279967	0.377540195005791	0.113462457960639	0.11209334440594	0.0148029733476622	0.0623812726624702
6_32555355_33555355	ENSG00000204248.6	COL11A2	Brain_Cerebellar_Hemisphere	COVID19_HGI_B1_ALL_eur_leave_ukbb_23andme_20210107	6_33124069_G_A	5.46711e-10	0.1388	8054	0.02536227991296	0.734547310418975	0.00752079601398059	0.217803999229988	0.0147656144240972	0.275175419537059
6_32555355_33555355	ENSG00000204248.6	COL11A2	Brain_Hypothalamus	COVID19_HGI_B1_ALL_eur_leave_23andme_20210107	6_33050353_C_T	0.64442	0.0008479	8054	0.451522208318349	0.404378911172066	0.0718963287594468	0.0643818341108462	0.00782071763929287	0.0171423931505605
6_32555355_33555355	ENSG00000204248.6	COL11A2	Lung	COVID19_HGI_B1_ALL_leave_UKBB_23andme_20210107	6_33191784_T_C	4.31145e-08	0.6477	7381	0.04735446792127	0.784089978072074	0.0091445329485133	0.151406147873711	0.00800487318443144	0.3955853303499
6_32555355_33555355	ENSG00000204248.6	COL11A2	Nerve_Tibial	COVID19_HGI_B1_ALL_leave_UKBB_23andme_20210107	6_33050353_C_T	0.415161	0.0006852	7381	0.396440684933868	0.433526733125179	0.0765559210069932	0.0837077696885486	0.00976889124541114	0.0148975771573021
6_32555355_33555355	ENSG00000204248.6	COL11A2	Ovary	COVID19_HGI_A2_ALL_eur_leave_23andme_20210107	6_33055355_A_G	0.618621	9.55e-08	9091	0.108906214452392	0.113022692447418	0.3670907128388	0.380936101189332	0.0300442790720575	0.948780238360858
6_32555355_33555355	ENSG00000204248.6	COL11A2	Esophagus_Gastroesophageal_Junction	COVID19_HGI_A2_ALL_leave_23andme_20210107	6_33055355_A_G	0.120881	2.608e-08	8540	0.0332965773205333	0.0433380872809043	0.379545684981555	0.493958392637964	0.0498612577790435	0.976415127186471
6_32555355_33555355	ENSG00000204248.6	COL11A2	Skin_Sun_Exposed_Lower_leg	COVID19_HGI_B1_ALL_eur_leave_ukbb_23andme_20210107	6_33197589_A_G	5.00732e-07	0.6563	8062	0.156990817910089	0.606068117944178	0.0466174197721894	0.179957687212201	0.0103659571613428	0.178764240992605
6_32555355_33555355	ENSG00000204248.6	COL11A2	Skin_Sun_Exposed_Lower_leg	COVID19_HGI_B2_ALL_eur_leave_23andme_20210107	6_33197589_A_G	5.00732e-07	0.4884	8330	0.189760699042385	0.742472521693001	0.0131907871820012	0.0516083357988568	0.00296765628375565	0.0843410537360855
6_32555355_33555355	ENSG00000204248.6	COL11A2	Esophagus_Mucosa	COVID19_HGI_A2_ALL_leave_UKBB_23andme_20210107	6_33055355_A_G	0.219671	1.196e-07	8582	0.108588053664671	0.0941369588533656	0.405853239247274	0.351801935442525	0.0396198127921646	0.917730540071834
6_32555355_33555355	ENSG00000204248.6	COL11A2	Prostate	COVID19_HGI_B2_ALL_eur_leave_23andme_20210107	6_32626697_G_A	0.262522	0.0001956	8326	0.514970136128541	0.416948900005467	0.0357774905874734	0.0289641372200568	0.00333933605846148	0.0531313244122087
6_32555355_33555355	ENSG00000204248.6	COL11A2	Brain_Nucleus_accumbens_basal_ganglia	COVID19_HGI_B1_ALL_eur_leave_ukbb_23andme_20210107	6_32566345_G_T	0.904924	0.0006325	8061	0.407489166012948	0.354258592902795	0.12097626586164	0.105160943034875	0.0121150321877416	0.0130561431598603
6_32555355_33555355	ENSG00000204248.6	COL11A2	Artery_Tibial	COVID19_HGI_B1_ALL_leave_23andme_20210107	6_33166034_A_G	1.30721e-05	0.667	8145	0.370251044006512	0.50121012627033	0.0518530898680244	0.0701872096063369	0.00649853024879654	0.0380202100948849
6_32555355_33555355	ENSG00000204248.6	COL11A2	Brain_Hypothalamus	COVID19_HGI_B2_ALL_eur_leave_23andme_20210107	6_32626697_G_A	0.307144	0.0001956	8329	0.483614196003983	0.448172278673799	0.0336150179572922	0.0311480734875922	0.00345043387733384	0.0477740928172421
6_32555355_33555355	ENSG00000204248.6	COL11A2	Adipose_Visceral_Omentum	COVID19_HGI_B1_ALL_leave_23andme_20210107	6_33050353_C_T	0.168432	0.0007033	8145	0.408528956257264	0.462474224848798	0.0572138526694487	0.0647617834726859	0.00702118275180303	0.0230956949591787
6_32555355_33555355	ENSG00000204248.6	COL11A2	Adipose_Subcutaneous	COVID19_HGI_C2_ALL_eur_leave_ukbb_23andme_20210107	6_33187355_C_T	1.80771e-06	0.6273	8889	0.33149485997297	0.601802196080851	0.022943166051553	0.0416493580705111	0.00211041982411517	0.0706525299791899
6_32555355_33555355	ENSG00000204248.6	COL11A2	Esophagus_Mucosa	COVID19_HGI_A2_ALL_eur_leave_23andme_20210107	6_33055355_A_G	0.219671	9.55e-08	9102	0.114777290336228	0.105412574208192	0.386918255281973	0.355311890083099	0.0375799900905085	0.963515112671599
6_32555355_33555355	ENSG00000204248.6	COL11A2	Brain_Caudate_basal_ganglia	COVID19_HGI_B1_ALL_eur_leave_ukbb_23andme_20210107	6_32566345_G_T	0.270391	0.0006325	8056	0.345945033983562	0.414912058397736	0.102650651069888	0.123101522756478	0.0133907337923367	0.0103383790263547
6_32555355_33555355	ENSG00000204248.6	COL11A2	Brain_Hippocampus	COVID19_HGI_A2_ALL_leave_23andme_20210107	6_33055355_A_G	0.097678	2.608e-08	8540	0.0390082299933893	0.0369070891748457	0.444652470739953	0.420642903443729	0.0587893066480834	0.98994045695323
6_32555355_33555355	ENSG00000204248.6	COL11A2	Ovary	COVID19_HGI_C2_ALL_leave_UKBB_23andme_20210107	6_33055355_A_G	0.618621	0.0001461	8489	0.474636680090151	0.454385320467973	0.0346800392698251	0.0331972426576928	0.00310071751435758	0.0239025667027334
6_32555355_33555355	ENSG00000204248.6	COL11A2	Nerve_Tibial	COVID19_HGI_C2_ALL_eur_leave_23andme_20210107	6_32660689_A_G	0.0287445	1.532e-05	8887	0.369433705524801	0.479849209951523	0.0605057575510267	0.0785779471706101	0.0116333798020389	0.0830513028426829
6_32555355_33555355	ENSG00000204248.6	COL11A2	Brain_Putamen_basal_ganglia	COVID19_HGI_C2_ALL_leave_UKBB_23andme_20210107	6_33055355_A_G	0.125634	0.0001461	8489	0.425482559481503	0.503548541787011	0.0310885198940831	0.0367894367659005	0.00309094207150196	0.0325109669249202
6_32555355_33555355	ENSG00000204248.6	COL11A2	Pancreas	COVID19_HGI_B1_ALL_leave_23andme_20210107	6_33050353_C_T	0.827052	0.0007033	8145	0.52415976477431	0.347469736389623	0.0734077697497776	0.0486562963041677	0.00630643278212227	0.0266897683334338
6_32555355_33555355	ENSG00000204248.6	COL11A2	Heart_Atrial_Appendage	COVID19_HGI_B2_ALL_leave_23andme_20210107	6_33055355_A_G	0.534292	1.678e-05	8342	0.483138159031905	0.439640904882111	0.0386869107474465	0.0352005686366073	0.00333345670193094	0.162390144365717
6_32555355_33555355	ENSG00000204248.6	COL11A2	Brain_Cerebellar_Hemisphere	COVID19_HGI_B2_ALL_eur_leave_23andme_20210107	6_33124069_G_A	5.46711e-10	0.8338	8324	0.0310300075867861	0.902648070494333	0.00215445764568746	0.0626706450228836	0.00149681925030973	0.107487669914122
6_32555355_33555355	ENSG00000204248.6	COL11A2	Testis	COVID19_HGI_B2_ALL_leave_UKBB_23andme_20210107	6_33055355_A_G	0.348849	1.358e-06	7823	0.427803764882338	0.317986751075065	0.139458862550649	0.103648739969804	0.0111018815221444	0.650866035303483
6_32555355_33555355	ENSG00000204248.6	COL11A2	Brain_Caudate_basal_ganglia	COVID19_HGI_B1_ALL_eur_leave_23andme_20210107	6_33050353_C_T	0.643522	0.0008479	8053	0.389306146035987	0.466587558066498	0.0619979222543657	0.0742973584366703	0.0078110152064791	0.0146745097452764
6_32555355_33555355	ENSG00000204248.6	COL11A2	Brain_Putamen_basal_ganglia	COVID19_HGI_A2_ALL_leave_UKBB_23andme_20210107	6_33055355_A_G	0.125634	1.196e-07	8582	0.0921111246731696	0.110101592648594	0.344269899474936	0.411468117042804	0.0420492661604968	0.920467152661397
6_32555355_33555355	ENSG00000204248.6	COL11A2	Minor_Salivary_Gland	COVID19_HGI_A2_ALL_eur_leave_23andme_20210107	6_33055355_A_G	0.985937	9.55e-08	8987	0.119626632366872	0.101621654739506	0.403044344774661	0.342348872275233	0.0333584958437289	0.962659615367937
6_32555355_33555355	ENSG00000204248.6	COL11A2	Ovary	COVID19_HGI_C2_ALL_leave_23andme_20210107	6_33035285_G_A	0.63788	5.185e-05	8679	0.387271958149841	0.380940196715812	0.112335606473343	0.110489996248117	0.00896224241288801	0.0115291084597292
6_32555355_33555355	ENSG00000204248.6	COL11A2	Brain_Amygdala	COVID19_HGI_A2_ALL_eur_leave_23andme_20210107	6_33055355_A_G	0.0525847	9.55e-08	9049	0.0789645592876147	0.140788589802984	0.266132807260038	0.474457547977765	0.0396564956715988	0.933460298197022
6_32555355_33555355	ENSG00000204248.6	COL11A2	Brain_Substantia_nigra	COVID19_HGI_A2_ALL_eur_leave_ukbb_23andme_20210107	6_33055355_A_G	0.0580443	4.588e-07	9115	0.201224661859098	0.191115469038183	0.292614167236439	0.277876548290103	0.0371691535761771	0.765832177664766
6_32555355_33555355	ENSG00000204248.6	COL11A2	Esophagus_Muscularis	COVID19_HGI_C2_ALL_eur_leave_ukbb_23andme_20210107	6_33176958_C_T	8.10846e-07	0.9176	8889	0.258133821176139	0.674373477292313	0.0178657585316676	0.0466712602358247	0.00295568276405525	0.0471127743935797
6_32555355_33555355	ENSG00000204248.6	COL11A2	Minor_Salivary_Gland	COVID19_HGI_A2_ALL_leave_23andme_20210107	6_33055355_A_G	0.985937	2.608e-08	8462	0.0430460571692338	0.0343523186610109	0.490629354090518	0.391499589860275	0.0404726802189619	0.986802135729946
6_32555355_33555355	ENSG00000204248.6	COL11A2	Brain_Frontal_Cortex_BA9	COVID19_HGI_A2_ALL_eur_leave_ukbb_23andme_20210107	6_33055355_A_G	0.163505	4.588e-07	9122	0.183187675522851	0.212449302332352	0.266385171854379	0.308907345389995	0.0290705049004226	0.696232952756666
6_32555355_33555355	ENSG00000204248.6	COL11A2	Brain_Hippocampus	COVID19_HGI_B1_ALL_leave_UKBB_23andme_20210107	6_33050353_C_T	0.771867	0.0006852	7379	0.456412163998058	0.374079881024018	0.0880183182468606	0.0721313176201478	0.00935831911091608	0.0176090644006696
6_32555355_33555355	ENSG00000204248.6	COL11A2	Testis	COVID19_HGI_A2_ALL_leave_UKBB_23andme_20210107	6_33055355_A_G	0.348849	1.196e-07	8582	0.112870817791433	0.0906176050656823	0.421860282702957	0.338651796328021	0.0359994981119069	0.934747090591767
6_32555355_33555355	ENSG00000204248.6	COL11A2	Colon_Sigmoid	COVID19_HGI_B1_ALL_eur_leave_23andme_20210107	6_33050353_C_T	0.224007	0.0008479	8059	0.443124979139175	0.412212257520039	0.0706537176457532	0.0657165703150612	0.00829247537997128	0.017308730219393
6_32555355_33555355	ENSG00000204248.6	COL11A2	Stomach	COVID19_HGI_A2_ALL_leave_UKBB_23andme_20210107	6_33055355_A_G	0.361512	1.196e-07	8582	0.107936841844852	0.095924885381037	0.403419302754354	0.358489790198413	0.0342291798213442	0.921234312639462
6_32555355_33555355	ENSG00000204248.6	COL11A2	Whole_Blood	COVID19_HGI_B2_ALL_eur_leave_ukbb_23andme_20210107	6_33055355_A_G	0.649288	1.71e-05	8336	0.490096959095816	0.370558140724195	0.0751317625481524	0.0567990723298361	0.0074140653020006	0.0801335612048172
6_32555355_33555355	ENSG00000204248.6	COL11A2	Nerve_Tibial	COVID19_HGI_C2_ALL_eur_leave_ukbb_23andme_20210107	6_32660689_A_G	0.0287445	5.488e-05	8889	0.404650929826907	0.525647827964435	0.0280063874193737	0.0363754117774045	0.00531944301188009	0.0668047220240758
6_32555355_33555355	ENSG00000204248.6	COL11A2	Liver	COVID19_HGI_A2_ALL_leave_23andme_20210107	6_33055355_A_G	0.209373	2.608e-08	8540	0.0404846061689809	0.0362581422672023	0.461481594089811	0.413255866136566	0.0485197913374398	0.988324111206815
6_32555355_33555355	ENSG00000204248.6	COL11A2	Thyroid	COVID19_HGI_A2_ALL_eur_leave_ukbb_23andme_20210107	6_33149152_C_G	2.53641e-20	0.8212	9127	1.30620030537472e-09	0.406751267687494	1.89957676443585e-09	0.591527199283235	0.00172152982349246	0.73278596974506
6_32555355_33555355	ENSG00000204248.6	COL11A2	Minor_Salivary_Gland	COVID19_HGI_B1_ALL_eur_leave_ukbb_23andme_20210107	6_32719414_C_A	0.0677045	0.0009173	7960	0.4355529577287	0.329151665903801	0.127096580796906	0.0960359768107645	0.0121628187598297	0.0218079478460126
6_32555355_33555355	ENSG00000204248.6	COL11A2	Adipose_Subcutaneous	COVID19_HGI_B1_ALL_eur_leave_23andme_20210107	6_33187355_C_T	1.80771e-06	0.7167	8059	0.313089129523339	0.543049276618288	0.0499202527428475	0.0865787069041261	0.00736263421140006	0.155020849130712
6_32555355_33555355	ENSG00000204248.6	COL11A2	Artery_Aorta	COVID19_HGI_C2_ALL_eur_leave_23andme_20210107	6_32660689_A_G	0.635548	1.532e-05	8887	0.46450334862567	0.39043623720535	0.0760762393178499	0.0639405031319311	0.00504367171919842	0.0418568342340952
6_32555355_33555355	ENSG00000204248.6	COL11A2	Esophagus_Muscularis	COVID19_HGI_C2_ALL_leave_UKBB_23andme_20210107	6_33176958_C_T	8.10846e-07	0.5718	8491	0.259900426323667	0.667874745724485	0.0189915131496081	0.048798686609946	0.00443462819229327	0.0351745736426954
6_32555355_33555355	ENSG00000204248.6	COL11A2	Brain_Hippocampus	COVID19_HGI_A2_ALL_eur_leave_ukbb_23andme_20210107	6_33055355_A_G	0.097678	4.588e-07	9123	0.195940813367592	0.197151380042194	0.284945801088939	0.286670969678333	0.035291035822943	0.717165349298658
6_32555355_33555355	ENSG00000204248.6	COL11A2	Thyroid	COVID19_HGI_C2_ALL_leave_UKBB_23andme_20210107	6_33149152_C_G	2.53641e-20	0.2751	8491	2.98427550942718e-09	0.929304508340901	2.18067774574399e-10	0.0679035945626147	0.0027918938941393	0.909132176911932
6_32555355_33555355	ENSG00000204248.6	COL11A2	Cells_Transformed_fibroblasts	COVID19_HGI_C2_ALL_eur_leave_23andme_20210107	6_32660689_A_G	0.00214243	1.532e-05	8887	0.361193282772978	0.468807169804694	0.0591561432259572	0.0767470216643203	0.0340963825320508	0.175261233894119
6_32555355_33555355	ENSG00000204248.6	COL11A2	Colon_Sigmoid	COVID19_HGI_B2_ALL_eur_leave_23andme_20210107	6_32626697_G_A	0.134337	0.0001956	8330	0.475665205972199	0.456160822135756	0.0330647944148888	0.0317055875548429	0.00340358992231353	0.051970415298959
6_32555355_33555355	ENSG00000204248.6	COL11A2	Nerve_Tibial	COVID19_HGI_B2_ALL_eur_leave_ukbb_23andme_20210107	6_33055355_A_G	0.0937081	1.71e-05	8336	0.381205425616595	0.469779433753229	0.0584387129688231	0.0719985121963973	0.0185779154649556	0.0575057142187219
6_32555355_33555355	ENSG00000204248.6	COL11A2	Skin_Sun_Exposed_Lower_leg	COVID19_HGI_B2_ALL_leave_UKBB_23andme_20210107	6_33055355_A_G	0.901282	1.358e-06	7823	0.154158026139562	0.595360684701216	0.0502536553982632	0.194074242134212	0.00615339162674666	0.280073489759752
6_32555355_33555355	ENSG00000204248.6	COL11A2	Brain_Nucleus_accumbens_basal_ganglia	COVID19_HGI_B1_ALL_eur_leave_23andme_20210107	6_33050353_C_T	0.394464	0.0008479	8058	0.458041873542725	0.398028487594591	0.0730102237700583	0.0634368237585926	0.00748259133403275	0.0185433487070165
6_32555355_33555355	ENSG00000204248.6	COL11A2	Small_Intestine_Terminal_Ileum	COVID19_HGI_C2_ALL_leave_23andme_20210107	6_33055355_A_G	0.0155644	0.0001205	8680	0.369766562451771	0.397925832585141	0.107257899697105	0.115416404021616	0.00963330124436648	0.0199803473352095
6_32555355_33555355	ENSG00000204248.6	COL11A2	Brain_Caudate_basal_ganglia	COVID19_HGI_C2_ALL_leave_UKBB_23andme_20210107	6_33055355_A_G	0.128172	0.0001461	8486	0.41192012757557	0.516823473536772	0.0300907484824446	0.0377505184851386	0.00341513192007512	0.0289852258240439
6_32555355_33555355	ENSG00000204248.6	COL11A2	Adipose_Subcutaneous	COVID19_HGI_B2_ALL_leave_23andme_20210107	6_33055355_A_G	0.778245	1.678e-05	8342	0.333722959967595	0.589460215488148	0.0267226053775385	0.047197669829968	0.00289654933675031	0.106065173819715
6_32555355_33555355	ENSG00000204248.6	COL11A2	Small_Intestine_Terminal_Ileum	COVID19_HGI_B2_ALL_eur_leave_ukbb_23andme_20210107	6_33055355_A_G	0.0155644	1.71e-05	8333	0.422042062114615	0.437167435199851	0.064681766103551	0.0669907484469951	0.00911798813498715	0.219333932050662
6_32555355_33555355	ENSG00000204248.6	COL11A2	Artery_Aorta	COVID19_HGI_A2_ALL_eur_leave_ukbb_23andme_20210107	6_33055355_A_G	0.876375	4.588e-07	9127	0.214331097256871	0.184321919041823	0.311696736381021	0.268033468760274	0.0216167785600107	0.64679634447472
6_32555355_33555355	ENSG00000204248.6	COL11A2	Artery_Aorta	COVID19_HGI_B1_ALL_leave_UKBB_23andme_20210107	6_32798789_C_T	0.0707043	0.000578	7381	0.482638244400389	0.348055710817785	0.0932013708921768	0.0672034877437238	0.00890118614592552	0.02896845878277
6_32555355_33555355	ENSG00000204248.6	COL11A2	Thyroid	COVID19_HGI_A2_ALL_leave_23andme_20210107	6_33149152_C_G	2.53641e-20	0.9639	8540	2.58944005586675e-10	0.0806352438763728	2.9516871667063e-09	0.919156093085316	0.000208659827678253	0.605179040261736
6_32555355_33555355	ENSG00000204248.6	COL11A2	Spleen	COVID19_HGI_A2_ALL_leave_UKBB_23andme_20210107	6_33055355_A_G	0.702056	1.196e-07	8581	0.119606818766836	0.0842819520177605	0.447035203620622	0.314973017574723	0.0341030080200581	0.915230691435227
6_32555355_33555355	ENSG00000204248.6	COL11A2	Artery_Tibial	COVID19_HGI_B1_ALL_leave_UKBB_23andme_20210107	6_33166034_A_G	1.30721e-05	0.8089	7381	0.364732127906101	0.4661896508452	0.0704327407197116	0.0900163845838096	0.00862909594517769	0.0315230349277129
6_32555355_33555355	ENSG00000204248.6	COL11A2	Brain_Cerebellar_Hemisphere	COVID19_HGI_A2_ALL_leave_23andme_20210107	6_33055355_A_G	0.183861	2.608e-08	8534	0.00266588121988553	0.0777065009542243	0.0303878912866033	0.885758677311563	0.00348104922772344	0.95041381377482
6_32555355_33555355	ENSG00000204248.6	COL11A2	Whole_Blood	COVID19_HGI_B1_ALL_eur_leave_23andme_20210107	6_33428555_T_C	0.00120326	0.002449	8059	0.494791161333326	0.361307231791335	0.0788915918808527	0.0576009414824517	0.00740907351203403	0.0488364374569823
6_32555355_33555355	ENSG00000204248.6	COL11A2	Cells_Transformed_fibroblasts	COVID19_HGI_B1_ALL_leave_23andme_20210107	6_33050353_C_T	0.670317	0.0007033	8145	0.392545597213054	0.478586597564767	0.0549754077917679	0.06701844374595	0.00687395368446133	0.0180048373213573
6_32555355_33555355	ENSG00000204248.6	COL11A2	Brain_Cerebellum	COVID19_HGI_C2_ALL_eur_leave_ukbb_23andme_20210107	6_33123679_A_G	1.53806e-13	0.4933	8889	5.40235424594191e-05	0.934252553200083	3.73903566842829e-06	0.0646597357234177	0.00102994849837119	0.202041111384382
6_32555355_33555355	ENSG00000204248.6	COL11A2	Esophagus_Muscularis	COVID19_HGI_B1_ALL_leave_UKBB_23andme_20210107	6_33176958_C_T	8.10846e-07	0.5883	7381	0.242719137878462	0.587717196048261	0.0468710398616345	0.113483762329596	0.00920886388204708	0.145333808852946
6_32555355_33555355	ENSG00000204248.6	COL11A2	Adipose_Subcutaneous	COVID19_HGI_A2_ALL_eur_leave_23andme_20210107	6_33055355_A_G	0.778245	9.55e-08	9102	0.0793640326103848	0.145565883589414	0.267538926383414	0.490690838369004	0.0168403190477837	0.923192642807244
6_32555355_33555355	ENSG00000204248.6	COL11A2	Stomach	COVID19_HGI_B1_ALL_leave_23andme_20210107	6_33050353_C_T	0.36748	0.0007033	8145	0.469567097458272	0.401452048666367	0.0657621505670701	0.0562157396705019	0.00700296363778992	0.0235931904397228
6_32555355_33555355	ENSG00000204248.6	COL11A2	Ovary	COVID19_HGI_C2_ALL_eur_leave_23andme_20210107	6_32660689_A_G	0.317633	1.532e-05	8879	0.424482845740726	0.429680768992546	0.0694587219059494	0.0703031908871381	0.00607447247364003	0.0517959595711223
6_32555355_33555355	ENSG00000204248.6	COL11A2	Brain_Anterior_cingulate_cortex_BA24	COVID19_HGI_A2_ALL_eur_leave_23andme_20210107	6_33055355_A_G	0.603252	9.55e-08	9065	0.11640003560306	0.104637776048127	0.39233251889224	0.35265322021313	0.0339764492434435	0.95468807220865
6_32555355_33555355	ENSG00000204248.6	COL11A2	Brain_Cerebellar_Hemisphere	COVID19_HGI_B1_ALL_leave_23andme_20210107	6_33124069_G_A	5.46711e-10	0.8794	8136	0.0289714339897647	0.841902832227434	0.00404855565657913	0.117642609088054	0.0074345690381684	0.150034032883888
6_32555355_33555355	ENSG00000204248.6	COL11A2	Brain_Spinal_cord_cervical_c-1	COVID19_HGI_B2_ALL_eur_leave_ukbb_23andme_20210107	6_33055355_A_G	0.056253	1.71e-05	8322	0.421247579016334	0.434661225089133	0.0644887917407314	0.0665292136233183	0.0130731905304825	0.085930862264016
6_32555355_33555355	ENSG00000204248.6	COL11A2	Brain_Amygdala	COVID19_HGI_C2_ALL_eur_leave_23andme_20210107	6_32660689_A_G	0.71438	1.532e-05	8842	0.308323213407828	0.542041283022959	0.0504010155751047	0.088595830008562	0.010638657985546	0.0179554685012382
6_32555355_33555355	ENSG00000204248.6	COL11A2	Adipose_Subcutaneous	COVID19_HGI_B2_ALL_leave_UKBB_23andme_20210107	6_33055355_A_G	0.778245	1.358e-06	7823	0.275961562586139	0.473044027927665	0.0899601377667811	0.154199807661483	0.0068344640579323	0.475646256617227
6_32555355_33555355	ENSG00000204248.6	COL11A2	Brain_Spinal_cord_cervical_c-1	COVID19_HGI_A2_ALL_eur_leave_ukbb_23andme_20210107	6_33055355_A_G	0.056253	4.588e-07	9106	0.184392748290347	0.20628512668033	0.268103640763905	0.299893428405021	0.0413250558603971	0.610201214593522
6_32555355_33555355	ENSG00000204248.6	COL11A2	Lung	COVID19_HGI_C2_ALL_eur_leave_ukbb_23andme_20210107	6_33191784_T_C	4.31145e-08	0.6459	8889	0.0527520817574894	0.881443486377633	0.00365103631297893	0.0610046365937041	0.00114875895819495	0.338464330791662
6_32555355_33555355	ENSG00000204248.6	COL11A2	Pituitary	COVID19_HGI_B1_ALL_leave_23andme_20210107	6_32963279_A_T	7.13918e-05	0.02559	8144	0.294300598011999	0.576761655517072	0.0412065229050142	0.0807483486784285	0.00698287488748703	0.0195602573011646
6_32555355_33555355	ENSG00000204248.6	COL11A2	Adipose_Visceral_Omentum	COVID19_HGI_B1_ALL_leave_UKBB_23andme_20210107	6_33050353_C_T	0.168432	0.0006852	7381	0.412831408563062	0.417847473595871	0.0797211030659772	0.0806808268377847	0.00891918793730505	0.0196067321155668
6_32555355_33555355	ENSG00000204248.6	COL11A2	Esophagus_Gastroesophageal_Junction	COVID19_HGI_B2_ALL_leave_UKBB_23andme_20210107	6_33055355_A_G	0.120881	1.358e-06	7823	0.333991358641712	0.400866072229933	0.108877150697189	0.130651886428075	0.0256135320030908	0.331724533759386
6_32555355_33555355	ENSG00000204248.6	COL11A2	Spleen	COVID19_HGI_A2_ALL_eur_leave_ukbb_23andme_20210107	6_33055355_A_G	0.702056	4.588e-07	9119	0.225842690724544	0.17090987849852	0.328416462624208	0.248507811572082	0.0263231565806459	0.631195694095055
6_32555355_33555355	ENSG00000204248.6	COL11A2	Brain_Hypothalamus	COVID19_HGI_B2_ALL_leave_23andme_20210107	6_33055355_A_G	0.216626	1.678e-05	8339	0.477983562117927	0.444181653470717	0.0382618027750335	0.035551994257329	0.00402098737899308	0.191621263068377
6_32555355_33555355	ENSG00000204248.6	COL11A2	Vagina	COVID19_HGI_C2_ALL_leave_UKBB_23andme_20210107	6_33055355_A_G	0.399128	0.0001461	8474	0.509773104541358	0.419269473077897	0.0372009902853936	0.0305932717162034	0.00316316037914773	0.0282356127780516
6_32555355_33555355	ENSG00000204248.6	COL11A2	Brain_Nucleus_accumbens_basal_ganglia	COVID19_HGI_C2_ALL_eur_leave_23andme_20210107	6_32660689_A_G	0.816982	1.532e-05	8887	0.438894751481812	0.415472999841389	0.0718820698448531	0.0680403515403094	0.00570982729163669	0.0419037235010432
6_32555355_33555355	ENSG00000204248.6	COL11A2	Liver	COVID19_HGI_B2_ALL_leave_23andme_20210107	6_33055355_A_G	0.209373	1.678e-05	8342	0.490482881906041	0.430112718882652	0.0392750336952712	0.0344352459214421	0.00569411959459353	0.138728938264285
6_32555355_33555355	ENSG00000204248.6	COL11A2	Whole_Blood	COVID19_HGI_C2_ALL_eur_leave_ukbb_23andme_20210107	6_32660689_A_G	0.114081	5.488e-05	8889	0.516134125839299	0.416041180115992	0.0357222762216275	0.0287914096111775	0.00331100821190389	0.0537230869131539
6_32555355_33555355	ENSG00000204248.6	COL11A2	Adrenal_Gland	COVID19_HGI_A2_ALL_eur_leave_23andme_20210107	6_33055355_A_G	0.0129517	9.55e-08	9096	0.0952891349871897	0.110734599935662	0.321211501019999	0.373177251079006	0.0995875129781434	0.988514940813573
6_32555355_33555355	ENSG00000204248.6	COL11A2	Testis	COVID19_HGI_A2_ALL_eur_leave_ukbb_23andme_20210107	6_33055355_A_G	0.348849	4.588e-07	9127	0.213813492357727	0.183185019152971	0.310943995598825	0.266376036981827	0.0256814559086507	0.699766254257648
6_32555355_33555355	ENSG00000204248.6	COL11A2	Brain_Nucleus_accumbens_basal_ganglia	COVID19_HGI_C2_ALL_eur_leave_ukbb_23andme_20210107	6_32660689_A_G	0.816982	5.488e-05	8889	0.479052310870072	0.453581259375463	0.0331557983027804	0.0313900950357058	0.00282053641597902	0.0310916211223438
6_32555355_33555355	ENSG00000204248.6	COL11A2	Brain_Caudate_basal_ganglia	COVID19_HGI_A2_ALL_eur_leave_ukbb_23andme_20210107	6_33055355_A_G	0.128172	4.588e-07	9118	0.170882103717615	0.225229872510138	0.248054958857978	0.326918059215867	0.0289150056984024	0.71234229816556
6_32555355_33555355	ENSG00000204248.6	COL11A2	Testis	COVID19_HGI_C2_ALL_leave_23andme_20210107	6_33035285_G_A	0.58849	5.185e-05	8681	0.423038842468412	0.345550476242756	0.12271274613549	0.100226882326908	0.00847105282643346	0.0115473197791162
6_32555355_33555355	ENSG00000204248.6	COL11A2	Heart_Atrial_Appendage	COVID19_HGI_B1_ALL_leave_UKBB_23andme_20210107	6_33050353_C_T	0.789023	0.0006852	7381	0.455091074201048	0.375565357585955	0.0878817882512106	0.0725157794905809	0.0089460004712058	0.0173241332424015
6_32555355_33555355	ENSG00000204248.6	COL11A2	Vagina	COVID19_HGI_B1_ALL_eur_leave_ukbb_23andme_20210107	6_32719414_C_A	0.355663	0.0009173	8041	0.427676618436105	0.334885133857828	0.126471632555836	0.099019582332884	0.0119470328173469	0.014360670081685
6_32555355_33555355	ENSG00000204248.6	COL11A2	Muscle_Skeletal	COVID19_HGI_B2_ALL_eur_leave_ukbb_23andme_20210107	6_33055355_A_G	0.0271888	1.71e-05	8336	0.428260191113346	0.432569264063124	0.0656521987953485	0.0663055660080356	0.00721278002014539	0.34382273544321
6_32555355_33555355	ENSG00000204248.6	COL11A2	Colon_Transverse	COVID19_HGI_B2_ALL_eur_leave_23andme_20210107	6_32626697_G_A	0.0479858	0.0001956	8330	0.435536262280424	0.496379586204711	0.0302753213641045	0.0345014004268469	0.00330742972391402	0.0591169950251046
6_32555355_33555355	ENSG00000204248.6	COL11A2	Colon_Sigmoid	COVID19_HGI_A2_ALL_leave_23andme_20210107	6_33055355_A_G	0.69036	2.608e-08	8540	0.0390921471269002	0.0388583511085745	0.445609037104521	0.442910480349828	0.0335299843101764	0.981374134332006
6_32555355_33555355	ENSG00000204248.6	COL11A2	Brain_Spinal_cord_cervical_c-1	COVID19_HGI_B2_ALL_eur_leave_23andme_20210107	6_32626697_G_A	0.748519	0.0001956	8316	0.458387209927987	0.472738446268468	0.0318198737578788	0.0328118511877768	0.00424261885788952	0.0360387778345181
6_32555355_33555355	ENSG00000204248.6	COL11A2	Nerve_Tibial	COVID19_HGI_A2_ALL_leave_23andme_20210107	6_33055355_A_G	0.0937081	2.608e-08	8540	0.0336474574211626	0.0424293394808304	0.383545346173687	0.48359270715513	0.05678514976919	0.983576389264804
6_32555355_33555355	ENSG00000204248.6	COL11A2	Uterus	COVID19_HGI_A2_ALL_eur_leave_ukbb_23andme_20210107	6_33055355_A_G	0.643749	4.588e-07	9106	0.20595849554965	0.191018773405343	0.299410832069896	0.277666362001161	0.0259455369739492	0.643713213759692
6_32555355_33555355	ENSG00000204248.6	COL11A2	Brain_Anterior_cingulate_cortex_BA24	COVID19_HGI_B2_ALL_eur_leave_23andme_20210107	6_32626697_G_A	0.423029	0.0001956	8310	0.509705765326756	0.422076635593078	0.0353681710667612	0.029284074038075	0.00356535397533022	0.0478430437311717
6_32555355_33555355	ENSG00000204248.6	COL11A2	Cells_Transformed_fibroblasts	COVID19_HGI_B2_ALL_leave_UKBB_23andme_20210107	6_33055355_A_G	0.439588	1.358e-06	7823	0.340707927374835	0.404744555092561	0.111066671016213	0.131930287990514	0.011550558525877	0.440478684052568
6_32555355_33555355	ENSG00000204248.6	COL11A2	Brain_Frontal_Cortex_BA9	COVID19_HGI_B2_ALL_eur_leave_23andme_20210107	6_32626697_G_A	0.950971	0.0001956	8325	0.446905960203022	0.484698528512899	0.0310525655389039	0.0336748552758774	0.00366809046929732	0.0400894636186418
6_32555355_33555355	ENSG00000204248.6	COL11A2	Minor_Salivary_Gland	COVID19_HGI_B2_ALL_leave_23andme_20210107	6_33055355_A_G	0.985937	1.678e-05	8254	0.517731214659364	0.405328834765812	0.0410991691816335	0.0321726385633341	0.00366814282985658	0.178056640968548
6_32555355_33555355	ENSG00000204248.6	COL11A2	Nerve_Tibial	COVID19_HGI_A2_ALL_eur_leave_ukbb_23andme_20210107	6_33055355_A_G	0.0937081	4.588e-07	9127	0.169171813074808	0.224329030843763	0.246022638328966	0.326202224677102	0.034274293075362	0.709345382376715
6_32555355_33555355	ENSG00000204248.6	COL11A2	Brain_Caudate_basal_ganglia	COVID19_HGI_B1_ALL_leave_UKBB_23andme_20210107	6_32798789_C_T	0.063967	0.000578	7378	0.391036317528327	0.438736374028999	0.075494859730495	0.084693963499426	0.0100384852127527	0.021328783823578
6_32555355_33555355	ENSG00000204248.6	COL11A2	Adipose_Visceral_Omentum	COVID19_HGI_A2_ALL_eur_leave_23andme_20210107	6_33055355_A_G	0.0154465	9.55e-08	9102	0.0901691388857831	0.113042968369001	0.303963317096651	0.380959930699776	0.111864644948789	0.986377070636706
6_32555355_33555355	ENSG00000204248.6	COL11A2	Artery_Coronary	COVID19_HGI_A2_ALL_eur_leave_ukbb_23andme_20210107	6_33055355_A_G	0.304354	4.588e-07	9122	0.209506635850493	0.185652737771869	0.304660080469526	0.269942012222744	0.0302385336853682	0.639768484255956
6_32555355_33555355	ENSG00000204248.6	COL11A2	Liver	COVID19_HGI_B1_ALL_eur_leave_ukbb_23andme_20210107	6_32719414_C_A	0.322588	0.0009173	8054	0.411522381222144	0.347665649423964	0.121944568136896	0.103006330210865	0.0158610710061307	0.0104485689260128
6_32555355_33555355	ENSG00000204248.6	COL11A2	Brain_Putamen_basal_ganglia	COVID19_HGI_B2_ALL_leave_UKBB_23andme_20210107	6_33055355_A_G	0.125634	1.358e-06	7823	0.353367129667477	0.389368063354156	0.11519341813125	0.126914130621825	0.0151572582252912	0.555002358705503
6_32555355_33555355	ENSG00000204248.6	COL11A2	Prostate	COVID19_HGI_C2_ALL_leave_23andme_20210107	6_33035285_G_A	0.849141	5.185e-05	8678	0.417060657993709	0.351031930730645	0.12096078946048	0.101801223556887	0.00914539825827875	0.0117529992929068
6_32555355_33555355	ENSG00000204248.6	COL11A2	Artery_Coronary	COVID19_HGI_A2_ALL_eur_leave_23andme_20210107	6_33055355_A_G	0.304354	9.55e-08	9097	0.116896851814526	0.103325024654049	0.394054493781543	0.348266964309199	0.0374566654406837	0.963040447878402
6_32555355_33555355	ENSG00000204248.6	COL11A2	Small_Intestine_Terminal_Ileum	COVID19_HGI_B2_ALL_eur_leave_23andme_20210107	6_32626697_G_A	0.421297	0.0001956	8327	0.457835128455183	0.473950273930022	0.0318162424598742	0.032932663259506	0.00346569189541506	0.0442085135870795
6_32555355_33555355	ENSG00000204248.6	COL11A2	Breast_Mammary_Tissue	COVID19_HGI_B1_ALL_eur_leave_ukbb_23andme_20210107	6_33176958_C_T	1.60188e-05	0.8875	8062	0.301852689378436	0.459630318768406	0.0896332264360699	0.136471872954843	0.0124118924622462	0.0119080589730408
6_32555355_33555355	ENSG00000204248.6	COL11A2	Nerve_Tibial	COVID19_HGI_B2_ALL_leave_23andme_20210107	6_33055355_A_G	0.0937081	1.678e-05	8342	0.411086432105388	0.508542691486928	0.0329174249871187	0.0407144198109106	0.00673903160965431	0.137678987615251
6_32555355_33555355	ENSG00000204248.6	COL11A2	Muscle_Skeletal	COVID19_HGI_B1_ALL_leave_23andme_20210107	6_33050353_C_T	0.000571986	0.0007033	8145	0.435882007451651	0.433511944022074	0.0610446054646313	0.0607038241036713	0.0088576189579719	0.119442867536591
6_32555355_33555355	ENSG00000204248.6	COL11A2	Thyroid	COVID19_HGI_C2_ALL_eur_leave_ukbb_23andme_20210107	6_33149152_C_G	2.53641e-20	0.5602	8889	2.99713098068898e-09	0.933307717587435	2.07435113092879e-10	0.0645932734339387	0.00209900577406045	0.871521233276607
6_32555355_33555355	ENSG00000204252.8	HLA-DOA	Testis	COVID19_HGI_B1_ALL_leave_UKBB_23andme_20210107	6_33050353_C_T	0.425008	0.0006852	7381	0.482167079364298	0.348771594193034	0.0931103850911349	0.0673420229143656	0.0086089184371673	0.0207017138213322
6_32555355_33555355	ENSG00000204252.8	HLA-DOA	Lung	COVID19_HGI_C2_ALL_leave_23andme_20210107	6_33023579_A_G	3.86593e-09	0.7913	8681	0.00967663713907558	0.764842715959074	0.00280694488894671	0.221860492692095	0.000813209320809169	0.44592870895155
6_32555355_33555355	ENSG00000204252.8	HLA-DOA	Ovary	COVID19_HGI_A2_ALL_eur_leave_ukbb_23andme_20210107	6_33055355_A_G	0.23114	4.588e-07	9116	0.204915156340049	0.190300440295942	0.297913586884741	0.276635912036046	0.0302349044432223	0.68009309688418
6_32555355_33555355	ENSG00000204252.8	HLA-DOA	Brain_Anterior_cingulate_cortex_BA24	COVID19_HGI_A2_ALL_leave_UKBB_23andme_20210107	6_33055355_A_G	0.898557	1.196e-07	8573	0.0962451694977545	0.10818554254445	0.35970822354294	0.404302804958648	0.0315582594562084	0.864987300158509
6_32555355_33555355	ENSG00000204252.8	HLA-DOA	Prostate	COVID19_HGI_B2_ALL_eur_leave_ukbb_23andme_20210107	6_33055355_A_G	0.752592	1.71e-05	8332	0.482601628041422	0.378960287753447	0.0739345047611366	0.0580502119464954	0.00645336749749948	0.114950367092449
6_32555355_33555355	ENSG00000204252.8	HLA-DOA	Cells_EBV-transformed_lymphocytes	COVID19_HGI_B2_ALL_leave_23andme_20210107	6_33055355_A_G	0.597086	1.678e-05	8339	0.480484622888535	0.441917488719609	0.0384675174699814	0.0353760849592894	0.00375428596258489	0.161756372659235
6_32555355_33555355	ENSG00000204252.8	HLA-DOA	Vagina	COVID19_HGI_A2_ALL_leave_23andme_20210107	6_33055355_A_G	0.339755	2.608e-08	8524	0.0434491904077065	0.0334689994788249	0.495266981299855	0.381458803989941	0.0463560248236737	0.988233005883031
6_32555355_33555355	ENSG00000204252.8	HLA-DOA	Vagina	COVID19_HGI_B2_ALL_leave_23andme_20210107	6_33055355_A_G	0.339755	1.678e-05	8325	0.524921934304416	0.397446071362406	0.0419762485671621	0.0317785536671827	0.00387719209883314	0.194089772169424
6_32555355_33555355	ENSG00000204252.8	HLA-DOA	Brain_Amygdala	COVID19_HGI_B1_ALL_eur_leave_23andme_20210107	6_33050353_C_T	0.27816	0.0008479	8029	0.488442941608016	0.368849138105714	0.0771711693447662	0.0582687697597226	0.00726798118178089	0.0210473238256466
6_32555355_33555355	ENSG00000204252.8	HLA-DOA	Colon_Sigmoid	COVID19_HGI_B2_ALL_leave_UKBB_23andme_20210107	6_33055355_A_G	0.40112	1.358e-06	7823	0.455360296273873	0.289869652430651	0.148441959099044	0.0944821612151432	0.0118459309812894	0.642209402043514
6_32555355_33555355	ENSG00000204252.8	HLA-DOA	Adipose_Subcutaneous	COVID19_HGI_B1_ALL_leave_23andme_20210107	6_32977535_G_A	2.41028e-06	0.9939	8145	0.244281088074594	0.626582175925716	0.0342111910770681	0.0877446902174179	0.00718085470520384	0.094138666984192
6_32555355_33555355	ENSG00000204252.8	HLA-DOA	Skin_Sun_Exposed_Lower_leg	COVID19_HGI_B1_ALL_eur_leave_23andme_20210107	6_32975014_T_C	1.78738e-05	0.213	8059	0.183474267451839	0.669782550133084	0.0292539118715134	0.106782250743686	0.010707019799878	0.0242297232019513
6_32555355_33555355	ENSG00000204252.8	HLA-DOA	Pituitary	COVID19_HGI_C2_ALL_leave_UKBB_23andme_20210107	6_32904601_G_T	0.000108049	0.001554	8491	0.295292808447462	0.634026591660989	0.0215777147192159	0.046326984011335	0.00277590116099834	0.109144546293695
6_32555355_33555355	ENSG00000204252.8	HLA-DOA	Pituitary	COVID19_HGI_C2_ALL_eur_leave_23andme_20210107	6_32660689_A_G	0.204408	1.532e-05	8887	0.268478062211049	0.587184460936551	0.0439712681787792	0.0961647189413031	0.00420148973231799	0.0545904362436311
6_32555355_33555355	ENSG00000204252.8	HLA-DOA	Brain_Caudate_basal_ganglia	COVID19_HGI_B2_ALL_leave_23andme_20210107	6_33055355_A_G	0.982009	1.678e-05	8336	0.489763637617266	0.43221120264622	0.0391974329734513	0.0345870771716374	0.0042406495914252	0.135170320661661
6_32555355_33555355	ENSG00000204252.8	HLA-DOA	Vagina	COVID19_HGI_C2_ALL_eur_leave_ukbb_23andme_20210107	6_32660689_A_G	0.918262	5.488e-05	8865	0.516744646666817	0.415832343694162	0.0356531070760023	0.0286875197763726	0.00308238278664561	0.0324841422826145
6_32555355_33555355	ENSG00000204252.8	HLA-DOA	Brain_Cortex	COVID19_HGI_A2_ALL_leave_UKBB_23andme_20210107	6_33055355_A_G	0.374021	1.196e-07	8580	0.109856372274085	0.0925484041693382	0.410590031126481	0.345860065353353	0.0411451270767431	0.830753817666359
6_32555355_33555355	ENSG00000204252.8	HLA-DOA	Pancreas	COVID19_HGI_B1_ALL_eur_leave_23andme_20210107	6_32976909_C_A	3.29884e-12	0.7359	8059	0.000294723011750072	0.856425328488847	4.69918813792609e-05	0.136545382817876	0.00668757380014797	0.995982568966267
6_32555355_33555355	ENSG00000204252.8	HLA-DOA	Brain_Nucleus_accumbens_basal_ganglia	COVID19_HGI_A2_ALL_eur_leave_23andme_20210107	6_33055355_A_G	0.0103356	9.55e-08	9102	0.0842611257590496	0.125393831731476	0.284047198459572	0.422623312665632	0.0836745313842703	0.985684198849824
6_32555355_33555355	ENSG00000204252.8	HLA-DOA	Brain_Cortex	COVID19_HGI_C2_ALL_eur_leave_ukbb_23andme_20210107	6_32660689_A_G	0.203258	5.488e-05	8880	0.497950558173077	0.434433624002873	0.0344253957209337	0.030031046179842	0.00315937592327497	0.0463019311073896
6_32555355_33555355	ENSG00000204252.8	HLA-DOA	Stomach	COVID19_HGI_C2_ALL_eur_leave_23andme_20210107	6_32660689_A_G	0.966436	1.532e-05	8887	0.474202148800054	0.380781665828459	0.0776647063231912	0.0623593314318035	0.00499214761649232	0.0420291250530589
6_32555355_33555355	ENSG00000204252.8	HLA-DOA	Brain_Frontal_Cortex_BA9	COVID19_HGI_B2_ALL_leave_UKBB_23andme_20210107	6_33055355_A_G	0.680602	1.358e-06	7823	0.404941315315449	0.340615613456871	0.13200598000625	0.111025165868093	0.0114119253533382	0.575363206247195
6_32555355_33555355	ENSG00000204252.8	HLA-DOA	Skin_Sun_Exposed_Lower_leg	COVID19_HGI_B1_ALL_leave_23andme_20210107	6_32975014_T_C	1.78738e-05	0.3476	8145	0.180462792041086	0.689201102224035	0.0252735367665201	0.0965130059309039	0.00854956303745505	0.0190435845046054
6_32555355_33555355	ENSG00000204252.8	HLA-DOA	Brain_Substantia_nigra	COVID19_HGI_B2_ALL_leave_23andme_20210107	6_33055355_A_G	0.941827	1.678e-05	8335	0.515568077531181	0.406854756193443	0.0412670922892386	0.0325617139015604	0.00374836008457757	0.174908664892699
6_32555355_33555355	ENSG00000204252.8	HLA-DOA	Prostate	COVID19_HGI_A2_ALL_eur_leave_23andme_20210107	6_33055355_A_G	0.752592	9.55e-08	9094	0.117834643001412	0.103551254970243	0.397213475887464	0.349032668193999	0.0323679579468821	0.958959004631744
6_32555355_33555355	ENSG00000204252.8	HLA-DOA	Stomach	COVID19_HGI_B2_ALL_leave_23andme_20210107	6_33055355_A_G	0.655597	1.678e-05	8342	0.523666978733985	0.397721706953192	0.041932224331568	0.0318424183869822	0.0048366715942736	0.117745551986243
6_32555355_33555355	ENSG00000204252.8	HLA-DOA	Brain_Amygdala	COVID19_HGI_B2_ALL_eur_leave_ukbb_23andme_20210107	6_33055355_A_G	0.793738	1.71e-05	8317	0.483778876651433	0.377751403710199	0.0739128678531967	0.0577068926851631	0.00684995910000783	0.114856815339444
6_32555355_33555355	ENSG00000204252.8	HLA-DOA	Brain_Anterior_cingulate_cortex_BA24	COVID19_HGI_B2_ALL_eur_leave_ukbb_23andme_20210107	6_33055355_A_G	0.898557	1.71e-05	8316	0.418867458356156	0.442728603194814	0.064116987134758	0.0677629424152383	0.00652400889903395	0.100111784664293
6_32555355_33555355	ENSG00000204252.8	HLA-DOA	Small_Intestine_Terminal_Ileum	COVID19_HGI_A2_ALL_leave_23andme_20210107	6_33055355_A_G	0.978272	2.608e-08	8539	0.0446334783233438	0.0328376327456018	0.508773903145948	0.374274402395233	0.0394805833898733	0.986597007891565
6_32555355_33555355	ENSG00000204252.8	HLA-DOA	Brain_Anterior_cingulate_cortex_BA24	COVID19_HGI_B2_ALL_leave_23andme_20210107	6_33055355_A_G	0.898557	1.678e-05	8314	0.449499625413101	0.472845557317169	0.0359166361224488	0.0377780999342306	0.00396008121305011	0.142538266149994
6_32555355_33555355	ENSG00000204252.8	HLA-DOA	Adipose_Subcutaneous	COVID19_HGI_C2_ALL_eur_leave_23andme_20210107	6_32660689_A_G	0.00395127	1.532e-05	8887	0.228896292662651	0.61381310691016	0.0374885761127322	0.100510862077544	0.0192911622369129	0.133504041888776
6_32555355_33555355	ENSG00000204252.8	HLA-DOA	Brain_Cortex	COVID19_HGI_B1_ALL_eur_leave_ukbb_23andme_20210107	6_33050353_C_T	0.0620461	0.0007585	8062	0.424324299422153	0.337568699403331	0.126000388105701	0.100226987663315	0.0118796254054989	0.0155021177262114
6_32555355_33555355	ENSG00000204252.8	HLA-DOA	Pancreas	COVID19_HGI_A2_ALL_eur_leave_ukbb_23andme_20210107	6_32976909_C_A	3.29884e-12	0.01672	9127	0.000138641194064788	0.402892748913765	0.000201622668250381	0.585906706302957	0.0108602809209638	0.994635708055553
6_32555355_33555355	ENSG00000204252.8	HLA-DOA	Brain_Frontal_Cortex_BA9	COVID19_HGI_C2_ALL_eur_leave_23andme_20210107	6_32660689_A_G	0.635114	1.532e-05	8882	0.433361954980491	0.420516420439208	0.0709678733485336	0.0688579774364633	0.00629577379530359	0.0409097419676582
6_32555355_33555355	ENSG00000204252.8	HLA-DOA	Brain_Substantia_nigra	COVID19_HGI_B1_ALL_eur_leave_ukbb_23andme_20210107	6_33050353_C_T	0.0234876	0.0007585	8053	0.431961487802478	0.329926085534905	0.128118481311534	0.0978429361163097	0.0121510092347736	0.0165926078871822
6_32555355_33555355	ENSG00000204252.8	HLA-DOA	Brain_Anterior_cingulate_cortex_BA24	COVID19_HGI_B2_ALL_leave_UKBB_23andme_20210107	6_33055355_A_G	0.898557	1.358e-06	7821	0.374620044753111	0.370529310569515	0.122116908929964	0.120771468059753	0.0119622676876571	0.503217835214578
6_32555355_33555355	ENSG00000204252.8	HLA-DOA	Artery_Coronary	COVID19_HGI_C2_ALL_eur_leave_23andme_20210107	6_32660689_A_G	0.368155	1.532e-05	8882	0.402561458784352	0.451411079627529	0.0659236130569947	0.07391705820404	0.00618679032708471	0.0430003906838124
6_32555355_33555355	ENSG00000204252.8	HLA-DOA	Minor_Salivary_Gland	COVID19_HGI_C2_ALL_eur_leave_ukbb_23andme_20210107	6_32660689_A_G	0.619498	5.488e-05	8779	0.510764788039607	0.423082379638139	0.0345070906470793	0.0285802322574267	0.00306550941774796	0.0358098936040279
6_32555355_33555355	ENSG00000204252.8	HLA-DOA	Brain_Cerebellar_Hemisphere	COVID19_HGI_B2_ALL_leave_23andme_20210107	6_32977420_G_T	1.32051e-16	0.8466	8334	0.000171984948137742	0.924928253298835	1.37603876994765e-05	0.0740019370977236	0.000884064267603265	0.859340260512424
6_32555355_33555355	ENSG00000204252.8	HLA-DOA	Stomach	COVID19_HGI_C2_ALL_leave_UKBB_23andme_20210107	6_33055355_A_G	0.655597	0.0001461	8491	0.524608462104739	0.404573213910287	0.0383343292174914	0.0295601577655955	0.00292383700188721	0.0247707989644993
6_32555355_33555355	ENSG00000204252.8	HLA-DOA	Esophagus_Gastroesophageal_Junction	COVID19_HGI_B2_ALL_eur_leave_ukbb_23andme_20210107	6_33055355_A_G	0.398255	1.71e-05	8334	0.412122999788816	0.442892567149169	0.0631724561725044	0.0678750459739353	0.0139369309155758	0.0462024723142305
6_32555355_33555355	ENSG00000204252.8	HLA-DOA	Esophagus_Mucosa	COVID19_HGI_C2_ALL_eur_leave_ukbb_23andme_20210107	6_32660689_A_G	0.725567	5.488e-05	8889	0.472284746181544	0.460781486662644	0.0326874068458928	0.0318888946727656	0.00235746563715282	0.0260372509597782
6_32555355_33555355	ENSG00000204252.8	HLA-DOA	Adipose_Visceral_Omentum	COVID19_HGI_B2_ALL_leave_UKBB_23andme_20210107	6_33055355_A_G	0.628871	1.358e-06	7823	0.383279348197782	0.364412512019103	0.124944440247079	0.118785501230581	0.00857819830545508	0.584604407245408
6_32555355_33555355	ENSG00000204252.8	HLA-DOA	Brain_Putamen_basal_ganglia	COVID19_HGI_B2_ALL_eur_leave_23andme_20210107	6_32626697_G_A	0.108515	0.0001956	8327	0.475423201408953	0.455517827909453	0.0330422456530498	0.0316544459669854	0.00436227906155821	0.0391723767210022
6_32555355_33555355	ENSG00000204252.8	HLA-DOA	Pancreas	COVID19_HGI_A2_ALL_eur_leave_23andme_20210107	6_32976909_C_A	3.29884e-12	0.01197	9102	7.82231774420978e-05	0.227317152882642	0.000263693063757192	0.766288010403099	0.00605292047306091	0.988977128441929
6_32555355_33555355	ENSG00000204252.8	HLA-DOA	Uterus	COVID19_HGI_B2_ALL_eur_leave_ukbb_23andme_20210107	6_33055355_A_G	0.383292	1.71e-05	8323	0.470803334032805	0.389626136124878	0.0720944680153053	0.0596559226133486	0.00782013921366324	0.105012071307122
6_32555355_33555355	ENSG00000204252.8	HLA-DOA	Brain_Hippocampus	COVID19_HGI_A2_ALL_eur_leave_23andme_20210107	6_33055355_A_G	0.869596	9.55e-08	9098	0.117089664638657	0.10449249644097	0.394709915073831	0.352213295920831	0.0314946279257114	0.959291328887293
6_32555355_33555355	ENSG00000204252.8	HLA-DOA	Skin_Not_Sun_Exposed_Suprapubic	COVID19_HGI_A2_ALL_eur_leave_23andme_20210107	6_33055355_A_G	0.943221	9.55e-08	9102	0.11247403561393	0.111012706098244	0.379153903152639	0.374204555506455	0.0231547996287319	0.951999760066697
6_32555355_33555355	ENSG00000204252.8	HLA-DOA	Adrenal_Gland	COVID19_HGI_B1_ALL_eur_leave_23andme_20210107	6_33050353_C_T	0.486765	0.0008479	8055	0.47102895125293	0.384666646963085	0.0750355651125616	0.0612699313748962	0.00799890529652697	0.0175481023187061
6_32555355_33555355	ENSG00000204252.8	HLA-DOA	Nerve_Tibial	COVID19_HGI_C2_ALL_leave_UKBB_23andme_20210107	6_33055355_A_G	0.872795	0.0001461	8491	0.520037222165798	0.40933671090992	0.0380002983556017	0.0299084437988437	0.00271732476983645	0.0223487622221407
6_32555355_33555355	ENSG00000204252.8	HLA-DOA	Esophagus_Mucosa	COVID19_HGI_C2_ALL_leave_23andme_20210107	6_33529609_G_A	0.637737	0.0004033	8681	0.393123375041149	0.376866588075316	0.114035034324192	0.10931269399354	0.00666230856580361	0.0118408303521298
6_32555355_33555355	ENSG00000204252.8	HLA-DOA	Esophagus_Muscularis	COVID19_HGI_A2_ALL_leave_UKBB_23andme_20210107	6_33055355_A_G	0.425453	1.196e-07	8582	0.113063714370849	0.0911062273616143	0.422581243241004	0.340481278368372	0.0327675366581605	0.899959717843436
6_32555355_33555355	ENSG00000204252.8	HLA-DOA	Lung	COVID19_HGI_B1_ALL_leave_23andme_20210107	6_33023579_A_G	3.86593e-09	0.3257	8145	0.010905183947505	0.858991687135407	0.00152725425737724	0.120292182356172	0.0082836923035383	0.663131542170497
6_32555355_33555355	ENSG00000204252.8	HLA-DOA	Pancreas	COVID19_HGI_C2_ALL_eur_leave_ukbb_23andme_20210107	6_32976909_C_A	3.29884e-12	0.4084	8889	0.000321370936664057	0.933899785046629	2.22424768958041e-05	0.0646352287823598	0.00112137275745038	0.984258750104624
6_32555355_33555355	ENSG00000204252.8	HLA-DOA	Artery_Aorta	COVID19_HGI_B2_ALL_eur_leave_ukbb_23andme_20210107	6_33055355_A_G	0.0127889	1.71e-05	8336	0.424109084189164	0.429059728099118	0.0650158349617205	0.0657587110082971	0.0160566417416996	0.188183199024698
6_32555355_33555355	ENSG00000204252.8	HLA-DOA	Skin_Not_Sun_Exposed_Suprapubic	COVID19_HGI_C2_ALL_leave_UKBB_23andme_20210107	6_33055355_A_G	0.943221	0.0001461	8491	0.482351584692199	0.446842655307746	0.0352465234205043	0.032648895136993	0.0029103414425571	0.0193783163842723
6_32555355_33555355	ENSG00000204252.8	HLA-DOA	Brain_Spinal_cord_cervical_c-1	COVID19_HGI_A2_ALL_leave_23andme_20210107	6_33055355_A_G	0.59417	2.608e-08	8531	0.0429628210403043	0.0341935688103987	0.489728405113884	0.389725287119355	0.0433899179160577	0.98779167489453
6_32555355_33555355	ENSG00000204252.8	HLA-DOA	Spleen	COVID19_HGI_A2_ALL_leave_23andme_20210107	6_33055355_A_G	0.463585	2.608e-08	8539	0.0281175007758742	0.050362726573284	0.320509489138579	0.574054357142513	0.0269559263697494	0.971266492343989
6_32555355_33555355	ENSG00000204252.8	HLA-DOA	Nerve_Tibial	COVID19_HGI_C2_ALL_leave_23andme_20210107	6_33529609_G_A	0.837726	0.0004033	8681	0.427004938512672	0.342464798870942	0.12386320913834	0.0993329432008533	0.0073341102771923	0.0113851945010381
6_32555355_33555355	ENSG00000204252.8	HLA-DOA	Thyroid	COVID19_HGI_B2_ALL_eur_leave_23andme_20210107	6_32626697_G_A	0.171232	0.0001956	8330	0.399227631233322	0.532404186967258	0.0277514087339916	0.0370052652539825	0.00361150781144649	0.0420689491592934
6_32555355_33555355	ENSG00000204252.8	HLA-DOA	Esophagus_Muscularis	COVID19_HGI_C2_ALL_eur_leave_23andme_20210107	6_32660689_A_G	0.758476	1.532e-05	8887	0.465518095097178	0.389328624539217	0.0762424342347257	0.0637589904295344	0.00515185569934474	0.0359763424411804
6_32555355_33555355	ENSG00000204252.8	HLA-DOA	Skin_Not_Sun_Exposed_Suprapubic	COVID19_HGI_A2_ALL_leave_UKBB_23andme_20210107	6_33055355_A_G	0.943221	1.196e-07	8582	0.106482446799616	0.0994865345679431	0.397983429098519	0.371811623995382	0.0242359655385405	0.91396510288863
6_32555355_33555355	ENSG00000204252.8	HLA-DOA	Small_Intestine_Terminal_Ileum	COVID19_HGI_B1_ALL_eur_leave_23andme_20210107	6_33050353_C_T	0.579065	0.0008479	8056	0.503156581062608	0.353062274734592	0.0801491147621659	0.0562328048011785	0.00739922463945571	0.0198358990078224
6_32555355_33555355	ENSG00000204252.8	HLA-DOA	Heart_Left_Ventricle	COVID19_HGI_B1_ALL_leave_23andme_20210107	6_33050353_C_T	0.733646	0.0007033	8145	0.50989002273125	0.36153516056486	0.0714093143003467	0.0506259041846826	0.00653959821886167	0.0252499238376631
6_32555355_33555355	ENSG00000204252.8	HLA-DOA	Skin_Sun_Exposed_Lower_leg	COVID19_HGI_A2_ALL_eur_leave_ukbb_23andme_20210107	6_33055355_A_G	0.493964	4.588e-07	9127	0.0813461597266882	0.32149870051474	0.118299830628638	0.467536774036301	0.0113185350936326	0.466064032327555
6_32555355_33555355	ENSG00000204252.8	HLA-DOA	Testis	COVID19_HGI_C2_ALL_eur_leave_23andme_20210107	6_32660689_A_G	0.824115	1.532e-05	8887	0.455806245056136	0.399040079211979	0.0746518299255697	0.0653495295247925	0.00515231628152336	0.0397632344869572
6_32555355_33555355	ENSG00000204252.8	HLA-DOA	Brain_Cerebellum	COVID19_HGI_B2_ALL_eur_leave_23andme_20210107	6_32977420_G_T	9.4025e-20	0.2686	8330	3.63945724942907e-07	0.933448647640709	2.52988665606082e-08	0.064884912247441	0.00166605086725791	0.939774493246628
6_32555355_33555355	ENSG00000204252.8	HLA-DOA	Brain_Substantia_nigra	COVID19_HGI_A2_ALL_leave_23andme_20210107	6_33055355_A_G	0.941827	2.608e-08	8535	0.0428995695105146	0.0344761981492009	0.489008447260497	0.392950507285226	0.0406652777945619	0.98663020023983
6_32555355_33555355	ENSG00000204252.8	HLA-DOA	Brain_Amygdala	COVID19_HGI_A2_ALL_eur_leave_ukbb_23andme_20210107	6_33055355_A_G	0.793738	4.588e-07	9074	0.214533034071366	0.182270207206457	0.311655426047863	0.264759941682453	0.0267813909918611	0.668048862987442
6_32555355_33555355	ENSG00000204252.8	HLA-DOA	Esophagus_Mucosa	COVID19_HGI_B2_ALL_eur_leave_ukbb_23andme_20210107	6_33055355_A_G	0.335684	1.71e-05	8336	0.447336195876082	0.414836598612986	0.0685765463833145	0.0635887028828581	0.00566195624475919	0.120639686961212
6_32555355_33555355	ENSG00000204252.8	HLA-DOA	Adipose_Visceral_Omentum	COVID19_HGI_C2_ALL_eur_leave_23andme_20210107	6_32660689_A_G	0.904725	1.532e-05	8887	0.4188734596962	0.436784887904488	0.0686029878105874	0.0715323105752118	0.00420635401351208	0.0390030923215398
6_32555355_33555355	ENSG00000204252.8	HLA-DOA	Esophagus_Muscularis	COVID19_HGI_C2_ALL_leave_23andme_20210107	6_33529609_G_A	0.0332934	0.0004033	8681	0.423549461338731	0.344684659054142	0.122860863607257	0.0999752722186359	0.00892974378123451	0.0123940433752147
6_32555355_33555355	ENSG00000204252.8	HLA-DOA	Small_Intestine_Terminal_Ileum	COVID19_HGI_B2_ALL_leave_23andme_20210107	6_33055355_A_G	0.978272	1.678e-05	8341	0.534971706234324	0.387615399871439	0.0428310248372567	0.0310297990880921	0.00355206996888796	0.178711837339917
6_32555355_33555355	ENSG00000204252.8	HLA-DOA	Brain_Cerebellar_Hemisphere	COVID19_HGI_C2_ALL_eur_leave_23andme_20210107	6_32977420_G_T	1.32051e-16	0.4005	8879	0.000159582520080466	0.858236881743245	2.61295389014044e-05	0.140523948759739	0.00105345743803428	0.847280190905056
6_32555355_33555355	ENSG00000204252.8	HLA-DOA	Colon_Sigmoid	COVID19_HGI_C2_ALL_eur_leave_ukbb_23andme_20210107	6_32661960_A_T	0.329971	7.107e-05	8889	0.5386390097003	0.394020660048956	0.0372798668504414	0.0272678608005415	0.00279260259976176	0.0353515446940746
6_32555355_33555355	ENSG00000204252.8	HLA-DOA	Brain_Spinal_cord_cervical_c-1	COVID19_HGI_A2_ALL_leave_UKBB_23andme_20210107	6_33055355_A_G	0.59417	1.196e-07	8573	0.112915231949064	0.090293803034523	0.422015064024486	0.337431253795021	0.037344647196907	0.926327521992159
6_32555355_33555355	ENSG00000204252.8	HLA-DOA	Brain_Putamen_basal_ganglia	COVID19_HGI_B1_ALL_eur_leave_ukbb_23andme_20210107	6_32719414_C_A	0.072044	0.0009173	8058	0.394846186316827	0.366893046863263	0.117184789547848	0.108876491790217	0.0121994854818459	0.0189928208337196
6_32555355_33555355	ENSG00000204252.8	HLA-DOA	Uterus	COVID19_HGI_B1_ALL_leave_UKBB_23andme_20210107	6_33050353_C_T	0.290099	0.0006852	7374	0.477666616935381	0.352373638687159	0.0920921792258866	0.0679262617678172	0.009941303383756	0.0187050974734203
6_32555355_33555355	ENSG00000204252.8	HLA-DOA	Small_Intestine_Terminal_Ileum	COVID19_HGI_B2_ALL_leave_UKBB_23andme_20210107	6_33055355_A_G	0.978272	1.358e-06	7822	0.444384425395544	0.301344743114186	0.144857980206681	0.0982195013792536	0.0111933499043347	0.602802532435298
6_32555355_33555355	ENSG00000204252.8	HLA-DOA	Minor_Salivary_Gland	COVID19_HGI_A2_ALL_eur_leave_ukbb_23andme_20210107	6_33055355_A_G	0.289169	4.588e-07	9012	0.213977947428372	0.181905569524952	0.310596205692769	0.264012560018383	0.0295077173355244	0.697544856081787
6_32555355_33555355	ENSG00000204252.8	HLA-DOA	Brain_Cerebellar_Hemisphere	COVID19_HGI_A2_ALL_eur_leave_ukbb_23andme_20210107	6_32977420_G_T	1.32051e-16	0.6557	9117	7.5690308346134e-05	0.407065165233322	0.000110062677394857	0.591920157245523	0.000828924535413454	0.822341858209215
6_32555355_33555355	ENSG00000204252.8	HLA-DOA	Whole_Blood	COVID19_HGI_B1_ALL_eur_leave_23andme_20210107	6_32975869_G_A	2.90159e-08	0.6615	8059	0.0254380339576263	0.83010317528619	0.00405594753921721	0.13234709940327	0.00805574381369601	0.157007473915806
6_32555355_33555355	ENSG00000204252.8	HLA-DOA	Brain_Anterior_cingulate_cortex_BA24	COVID19_HGI_B1_ALL_leave_23andme_20210107	6_33050353_C_T	0.823303	0.0007033	8119	0.43104795341911	0.441165078387804	0.0595922828993361	0.0609837622344721	0.00721092305927819	0.0205741429699424
6_32555355_33555355	ENSG00000204252.8	HLA-DOA	Artery_Coronary	COVID19_HGI_A2_ALL_leave_23andme_20210107	6_33055355_A_G	0.436223	2.608e-08	8539	0.0372465817292778	0.0404514505146936	0.42457086769213	0.461066251098046	0.0366648489658525	0.983874329722922
6_32555355_33555355	ENSG00000204252.8	HLA-DOA	Adipose_Visceral_Omentum	COVID19_HGI_A2_ALL_leave_23andme_20210107	6_33055355_A_G	0.628871	2.608e-08	8540	0.0389303047674888	0.0393247370393987	0.443764205770342	0.448230565359961	0.0297501870628098	0.984072632726416
6_32555355_33555355	ENSG00000204252.8	HLA-DOA	Brain_Anterior_cingulate_cortex_BA24	COVID19_HGI_B2_ALL_eur_leave_23andme_20210107	6_32626697_G_A	0.610209	0.0001956	8310	0.453383880831558	0.478681689083065	0.0314600299760841	0.0332121671730127	0.00326223293627996	0.0457239779789926
6_32555355_33555355	ENSG00000204252.8	HLA-DOA	Minor_Salivary_Gland	COVID19_HGI_B1_ALL_leave_23andme_20210107	6_33050353_C_T	0.354402	0.0007033	8052	0.496222929846762	0.377701585395673	0.0678794796193885	0.0516601355516508	0.00653586958652651	0.0274934127442522
6_32555355_33555355	ENSG00000204252.8	HLA-DOA	Brain_Cerebellum	COVID19_HGI_A2_ALL_eur_leave_23andme_20210107	6_32977420_G_T	9.4025e-20	0.4462	9102	8.74778576369604e-08	0.22868936386687	2.94890913991322e-07	0.770919443677286	0.000390810087071372	0.938238276971216
6_32555355_33555355	ENSG00000204252.8	HLA-DOA	Heart_Left_Ventricle	COVID19_HGI_C2_ALL_leave_UKBB_23andme_20210107	6_33055355_A_G	0.763177	0.0001461	8491	0.535692017635921	0.393567576363421	0.0391442297382113	0.0287560345838942	0.00284014167855266	0.0237757495448857
6_32555355_33555355	ENSG00000204252.8	HLA-DOA	Colon_Transverse	COVID19_HGI_A2_ALL_eur_leave_23andme_20210107	6_33055355_A_G	0.0670536	9.55e-08	9102	0.123269610668965	0.0899913387572533	0.415546163789071	0.303296049815248	0.0678968369694631	0.983064240734343
6_32555355_33555355	ENSG00000204252.8	HLA-DOA	Liver	COVID19_HGI_A2_ALL_eur_leave_ukbb_23andme_20210107	6_33055355_A_G	0.387446	4.588e-07	9106	0.188145205920428	0.210105348488189	0.273465031173123	0.305360704817519	0.0229237096007414	0.689126295320746
6_32555355_33555355	ENSG00000204252.8	HLA-DOA	Esophagus_Muscularis	COVID19_HGI_C2_ALL_eur_leave_ukbb_23andme_20210107	6_32660689_A_G	0.758476	5.488e-05	8889	0.507974943043069	0.424901579654137	0.0351575691677862	0.029405399235535	0.00256050889947258	0.0265238809941721
6_32555355_33555355	ENSG00000204252.8	HLA-DOA	Colon_Sigmoid	COVID19_HGI_B2_ALL_eur_leave_23andme_20210107	6_32626697_G_A	0.244488	0.0001956	8330	0.554380410045312	0.377536439436652	0.0385365043640828	0.026240288080557	0.00330635807339627	0.0583161898237707
6_32555355_33555355	ENSG00000204252.8	HLA-DOA	Esophagus_Mucosa	COVID19_HGI_B1_ALL_eur_leave_ukbb_23andme_20210107	6_32719414_C_A	0.172716	0.0009173	8062	0.400981470706962	0.361418731122032	0.119068884344063	0.107309760586578	0.0112211532403651	0.0170231724935982
6_32555355_33555355	ENSG00000204252.8	HLA-DOA	Adipose_Visceral_Omentum	COVID19_HGI_B2_ALL_eur_leave_23andme_20210107	6_32626697_G_A	0.97751	0.0001956	8330	0.467733940617891	0.46465448757585	0.0325134703846727	0.0322966076552579	0.00280149376632876	0.0485503445669966
6_32555355_33555355	ENSG00000204252.8	HLA-DOA	Pancreas	COVID19_HGI_B2_ALL_eur_leave_ukbb_23andme_20210107	6_32976909_C_A	3.29884e-12	0.04169	8336	0.00029614938040475	0.860589415944612	4.53996388151475e-05	0.131921031615345	0.00714800342082326	0.961859983113195
6_32555355_33555355	ENSG00000204252.8	HLA-DOA	Esophagus_Muscularis	COVID19_HGI_B2_ALL_eur_leave_23andme_20210107	6_32626697_G_A	0.15222	0.0001956	8330	0.526789481195433	0.40500593054114	0.036618583148314	0.0281496378160083	0.00343636729910483	0.0595020595062844
6_32555355_33555355	ENSG00000204252.8	HLA-DOA	Brain_Caudate_basal_ganglia	COVID19_HGI_A2_ALL_leave_UKBB_23andme_20210107	6_33055355_A_G	0.982009	1.196e-07	8575	0.107699616230371	0.0967633777504911	0.402514188034102	0.361609916844776	0.0314129011402609	0.906297754663227
6_32555355_33555355	ENSG00000204252.8	HLA-DOA	Liver	COVID19_HGI_A2_ALL_leave_UKBB_23andme_20210107	6_33055355_A_G	0.387446	1.196e-07	8582	0.0989974794399982	0.10538777105417	0.370007992150895	0.393860277697038	0.0317464796578982	0.928732181789996
6_32555355_33555355	ENSG00000204252.8	HLA-DOA	Pancreas	COVID19_HGI_A2_ALL_leave_23andme_20210107	6_32976909_C_A	3.29884e-12	0.01034	8540	2.76758119685084e-05	0.0804245510883795	0.000315474918334339	0.916752147158648	0.00248015102267067	0.967474238347306
6_32555355_33555355	ENSG00000204252.8	HLA-DOA	Brain_Caudate_basal_ganglia	COVID19_HGI_A2_ALL_eur_leave_23andme_20210107	6_33055355_A_G	0.982009	9.55e-08	9093	0.113945893826726	0.10812054805957	0.383915687557277	0.364258704009502	0.0297591665469256	0.953578347777752
6_32555355_33555355	ENSG00000204252.8	HLA-DOA	Artery_Coronary	COVID19_HGI_C2_ALL_leave_23andme_20210107	6_33035285_G_A	0.201792	5.185e-05	8677	0.364857682382323	0.401837915242686	0.105819977775927	0.116534435551027	0.0109499890480365	0.0127233827840356
6_32555355_33555355	ENSG00000204252.8	HLA-DOA	Colon_Transverse	COVID19_HGI_C2_ALL_eur_leave_23andme_20210107	6_32661960_A_T	0.16025	2.286e-05	8887	0.498932066696384	0.355231351039456	0.0817149659343616	0.0581737517109362	0.00594786461886236	0.0551497639841565
6_32555355_33555355	ENSG00000204252.8	HLA-DOA	Colon_Transverse	COVID19_HGI_C2_ALL_leave_23andme_20210107	6_33055355_A_G	0.0670536	0.0001205	8681	0.453408572978565	0.315148921007643	0.131522228046301	0.0914081277801575	0.00851215018733337	0.0184881271970036
6_32555355_33555355	ENSG00000204252.8	HLA-DOA	Ovary	COVID19_HGI_B2_ALL_leave_UKBB_23andme_20210107	6_33055355_A_G	0.23114	1.358e-06	7823	0.409850280424464	0.329841552417023	0.1336062433667	0.107505167211254	0.0191967565805585	0.430532885914965
6_32555355_33555355	ENSG00000204252.8	HLA-DOA	Pancreas	COVID19_HGI_A2_ALL_leave_UKBB_23andme_20210107	6_32976909_C_A	3.29884e-12	0.01445	8582	7.21452130232008e-05	0.209650726326845	0.000269646313876026	0.783573559628623	0.0064339225176314	0.983729862638088
6_32555355_33555355	ENSG00000204252.8	HLA-DOA	Esophagus_Muscularis	COVID19_HGI_A2_ALL_eur_leave_23andme_20210107	6_33055355_A_G	0.425453	9.55e-08	9102	0.119245010863161	0.102530403524747	0.40197909725084	0.345602929456432	0.0306425589048189	0.95625225831641
6_32555355_33555355	ENSG00000204252.8	HLA-DOA	Skin_Not_Sun_Exposed_Suprapubic	COVID19_HGI_B2_ALL_leave_23andme_20210107	6_33055355_A_G	0.943221	1.678e-05	8342	0.482596839482717	0.440484177401639	0.0386435650073227	0.0352684194830786	0.00300699862524324	0.147817400341609
6_32555355_33555355	ENSG00000204252.8	HLA-DOA	Brain_Hippocampus	COVID19_HGI_A2_ALL_leave_UKBB_23andme_20210107	6_33055355_A_G	0.869596	1.196e-07	8582	0.110830061278461	0.0932489175869367	0.414232853963305	0.348489258043918	0.033198909127379	0.914299597531021
6_32555355_33555355	ENSG00000204252.8	HLA-DOA	Spleen	COVID19_HGI_B2_ALL_eur_leave_23andme_20210107	6_33053812_A_G	0.00273255	0.0002229	8324	0.338802284212793	0.591113087208296	0.0235417458176424	0.0410681386787816	0.00547474408248705	0.0563601447050308
6_32555355_33555355	ENSG00000204252.8	HLA-DOA	Adipose_Subcutaneous	COVID19_HGI_A2_ALL_eur_leave_ukbb_23andme_20210107	6_33055355_A_G	0.903343	4.588e-07	9127	0.108008162079024	0.294291053130189	0.15707376135996	0.427967983904122	0.0126590395267055	0.489648224047035
6_32555355_33555355	ENSG00000204252.8	HLA-DOA	Skin_Not_Sun_Exposed_Suprapubic	COVID19_HGI_C2_ALL_eur_leave_23andme_20210107	6_32580617_T_A	0.00226962	0.0003285	8887	0.433201130175028	0.417885596476233	0.0709495700073349	0.0684316637861995	0.00953203955520461	0.0421912823749223
6_32555355_33555355	ENSG00000204252.8	HLA-DOA	Heart_Atrial_Appendage	COVID19_HGI_B2_ALL_leave_UKBB_23andme_20210107	6_33055355_A_G	0.558317	1.358e-06	7823	0.369728676969865	0.37740419192173	0.120527085021693	0.123019890074822	0.00932015601189029	0.561717211000005
6_32555355_33555355	ENSG00000204252.8	HLA-DOA	Cells_Transformed_fibroblasts	COVID19_HGI_C2_ALL_leave_23andme_20210107	6_33038053_C_T	0.382511	5.524e-05	8681	0.403268605964964	0.365456336962968	0.116977906282653	0.106001238436	0.00829591235341433	0.0118053136560308
6_32555355_33555355	ENSG00000204252.8	HLA-DOA	Brain_Cerebellar_Hemisphere	COVID19_HGI_B2_ALL_eur_leave_ukbb_23andme_20210107	6_32977420_G_T	1.32051e-16	0.2079	8330	0.000163810185337326	0.864872935282913	2.51026433302327e-05	0.132532679422718	0.00240547246570203	0.780505944309517
6_32555355_33555355	ENSG00000204252.8	HLA-DOA	Cells_EBV-transformed_lymphocytes	COVID19_HGI_B1_ALL_eur_leave_ukbb_23andme_20210107	6_32566345_G_T	0.327537	0.0006325	8045	0.403468261090862	0.35895827980966	0.119572961701941	0.106370231167497	0.0116302662300402	0.0137757814863293
6_32555355_33555355	ENSG00000204252.8	HLA-DOA	Colon_Sigmoid	COVID19_HGI_B1_ALL_leave_23andme_20210107	6_33050353_C_T	0.551005	0.0007033	8145	0.523101870647585	0.348451598352185	0.0732596133026537	0.0487937177963956	0.00639319990118138	0.0269965810865539
6_32555355_33555355	ENSG00000204252.8	HLA-DOA	Cells_EBV-transformed_lymphocytes	COVID19_HGI_A2_ALL_leave_UKBB_23andme_20210107	6_33055355_A_G	0.597086	1.196e-07	8582	0.104932671307839	0.0988791113600227	0.392191066290486	0.369531119546483	0.0344660314951692	0.869093108048952
6_32555355_33555355	ENSG00000204252.8	HLA-DOA	Liver	COVID19_HGI_B1_ALL_leave_UKBB_23andme_20210107	6_33050353_C_T	0.0325191	0.0006852	7381	0.42645800022555	0.403618857483829	0.0823525087580594	0.0779324463282112	0.00963818720435118	0.0222888273724621
6_32555355_33555355	ENSG00000204252.8	HLA-DOA	Thyroid	COVID19_HGI_B1_ALL_eur_leave_ukbb_23andme_20210107	6_32977315_A_G	3.08243e-05	0.0401	8062	0.333486591507468	0.428186495913749	0.0990267114450213	0.127135077540153	0.012165123593609	0.077301059307664
6_32555355_33555355	ENSG00000204252.8	HLA-DOA	Minor_Salivary_Gland	COVID19_HGI_B2_ALL_leave_23andme_20210107	6_33055355_A_G	0.289169	1.678e-05	8254	0.518456355701782	0.40432049391435	0.0411567332101082	0.0320922872359538	0.00397412993780527	0.197080040984055
6_32555355_33555355	ENSG00000204252.8	HLA-DOA	Artery_Aorta	COVID19_HGI_B2_ALL_leave_UKBB_23andme_20210107	6_33055355_A_G	0.0127889	1.358e-06	7823	0.371978878440342	0.356209794139476	0.121260623534774	0.116085627353593	0.0344650765318155	0.792414523324233
6_32555355_33555355	ENSG00000204252.8	HLA-DOA	Heart_Atrial_Appendage	COVID19_HGI_B2_ALL_eur_leave_23andme_20210107	6_32626697_G_A	0.76286	0.0001956	8330	0.450969280458464	0.481221463188309	0.0313481128293014	0.0334480119772425	0.00301313154668315	0.0448700062740671
6_32555355_33555355	ENSG00000204252.8	HLA-DOA	Skin_Not_Sun_Exposed_Suprapubic	COVID19_HGI_B1_ALL_leave_23andme_20210107	6_33050353_C_T	0.575904	0.0007033	8145	0.459931389599083	0.411365071068688	0.0644126844854681	0.0576043596962973	0.00668649515046371	0.021917423524633
6_32555355_33555355	ENSG00000204252.8	HLA-DOA	Pituitary	COVID19_HGI_B1_ALL_eur_leave_23andme_20210107	6_33019082_G_C	1.05253e-06	0.2083	8058	0.279954871248264	0.574809230557136	0.0446237974647684	0.09161352104604	0.00899857968379237	0.0346571746366932
6_32555355_33555355	ENSG00000204252.8	HLA-DOA	Brain_Frontal_Cortex_BA9	COVID19_HGI_B2_ALL_leave_23andme_20210107	6_33055355_A_G	0.680602	1.678e-05	8338	0.485054345091991	0.43749516575296	0.0388207314970157	0.0350107717370752	0.00361898592095849	0.169840055977615
6_32555355_33555355	ENSG00000204252.8	HLA-DOA	Brain_Nucleus_accumbens_basal_ganglia	COVID19_HGI_B2_ALL_eur_leave_23andme_20210107	6_33053812_A_G	0.0173067	0.0002229	8330	0.389805448692512	0.541378191645264	0.0270964469568007	0.0376285931457008	0.00409131955972188	0.0329202169867252
6_32555355_33555355	ENSG00000204252.8	HLA-DOA	Heart_Left_Ventricle	COVID19_HGI_B2_ALL_leave_23andme_20210107	6_33055355_A_G	0.763177	1.678e-05	8342	0.536088644914239	0.386851964408495	0.042926879549473	0.0309737101127017	0.00315880101509121	0.168519990847869
6_32555355_33555355	ENSG00000204252.8	HLA-DOA	Brain_Frontal_Cortex_BA9	COVID19_HGI_A2_ALL_leave_23andme_20210107	6_33055355_A_G	0.680602	2.608e-08	8538	0.0400748204936658	0.0375109923425753	0.456809845359544	0.427546904896315	0.0380574369078997	0.98135755961326
6_32555355_33555355	ENSG00000204252.8	HLA-DOA	Small_Intestine_Terminal_Ileum	COVID19_HGI_C2_ALL_eur_leave_23andme_20210107	6_32660689_A_G	0.575772	1.532e-05	8883	0.482454845158344	0.371713593599817	0.0789998637888169	0.0608604986014454	0.00597119885157679	0.0486714161600488
6_32555355_33555355	ENSG00000204252.8	HLA-DOA	Breast_Mammary_Tissue	COVID19_HGI_B1_ALL_leave_UKBB_23andme_20210107	6_33050353_C_T	0.0836829	0.0006852	7381	0.421267870033592	0.408992694083213	0.081350252400194	0.0789703972886741	0.00941878619432697	0.0206960092613587
6_32555355_33555355	ENSG00000204252.8	HLA-DOA	Prostate	COVID19_HGI_B1_ALL_leave_23andme_20210107	6_33050353_C_T	0.421895	0.0007033	8141	0.494484542844662	0.377142924479924	0.069142209826634	0.0527282002991051	0.00650212254967467	0.0268824518360193
6_32555355_33555355	ENSG00000204252.8	HLA-DOA	Spleen	COVID19_HGI_B1_ALL_eur_leave_23andme_20210107	6_33050353_C_T	0.336918	0.0008479	8052	0.328249698815117	0.527567194558557	0.0522617086125636	0.0839877656633138	0.0079336323504482	0.0127201776710656
6_32555355_33555355	ENSG00000204252.8	HLA-DOA	Brain_Caudate_basal_ganglia	COVID19_HGI_B2_ALL_eur_leave_ukbb_23andme_20210107	6_33055355_A_G	0.982009	1.71e-05	8333	0.456960592104585	0.402649848930502	0.0700213482892914	0.0616904836399042	0.0086777270357183	0.0765273816207362
6_32555355_33555355	ENSG00000204252.8	HLA-DOA	Nerve_Tibial	COVID19_HGI_A2_ALL_leave_UKBB_23andme_20210107	6_33055355_A_G	0.872795	1.196e-07	8582	0.115054769264191	0.0905095290069024	0.430022909710849	0.338257701102259	0.0261550909157982	0.913954607261518
6_32555355_33555355	ENSG00000204252.8	HLA-DOA	Brain_Cerebellum	COVID19_HGI_A2_ALL_eur_leave_ukbb_23andme_20210107	6_32977420_G_T	9.4025e-20	0.6557	9127	1.55732581704257e-07	0.407124568820882	2.26478276305523e-07	0.592070999931479	0.000804049036780771	0.9089884962809
6_32555355_33555355	ENSG00000204252.8	HLA-DOA	Ovary	COVID19_HGI_C2_ALL_eur_leave_ukbb_23andme_20210107	6_33039589_A_AGG	0.0236626	0.0002819	8881	0.488304524669692	0.442651876960303	0.0337225397235158	0.0305649903713675	0.00475606827512223	0.0248641870462484
6_32555355_33555355	ENSG00000204252.8	HLA-DOA	Breast_Mammary_Tissue	COVID19_HGI_B1_ALL_eur_leave_ukbb_23andme_20210107	6_33050353_C_T	0.0836829	0.0007585	8062	0.373555632746935	0.387876549366464	0.110924957088911	0.115164983851806	0.0124778769458837	0.0129245425130958
6_32555355_33555355	ENSG00000204252.8	HLA-DOA	Adipose_Visceral_Omentum	COVID19_HGI_B1_ALL_eur_leave_ukbb_23andme_20210107	6_32566345_G_T	0.489663	0.0006325	8062	0.387626569777461	0.374837403664688	0.11510323188786	0.111294432406608	0.0111383622633833	0.0133091513145066
6_32555355_33555355	ENSG00000204252.8	HLA-DOA	Brain_Cerebellar_Hemisphere	COVID19_HGI_B1_ALL_eur_leave_23andme_20210107	6_32977420_G_T	1.32051e-16	0.5991	8051	0.000162354683316749	0.855801559775777	2.58207722482756e-05	0.136098153406797	0.0079121113618614	0.898485813260451
6_32555355_33555355	ENSG00000204252.8	HLA-DOA	Vagina	COVID19_HGI_B1_ALL_eur_leave_23andme_20210107	6_33050353_C_T	0.0621626	0.0008479	8038	0.49434784622803	0.362376544886488	0.0783612467183421	0.0574344165964282	0.00747994557071146	0.0243683494669259
6_32555355_33555355	ENSG00000204252.8	HLA-DOA	Brain_Frontal_Cortex_BA9	COVID19_HGI_B1_ALL_eur_leave_23andme_20210107	6_33050353_C_T	0.894643	0.0008479	8053	0.459508006151209	0.396536530125202	0.0732119336003431	0.0631713185259094	0.00757221159733594	0.0176664837703821
6_32555355_33555355	ENSG00000204252.8	HLA-DOA	Colon_Sigmoid	COVID19_HGI_C2_ALL_leave_UKBB_23andme_20210107	6_33055355_A_G	0.40112	0.0001461	8491	0.547900312742941	0.38116211748382	0.0400363175286735	0.027849327806989	0.00305192443757657	0.0297555599610924
6_32555355_33555355	ENSG00000204252.8	HLA-DOA	Heart_Left_Ventricle	COVID19_HGI_C2_ALL_eur_leave_23andme_20210107	6_32660689_A_G	0.489943	1.532e-05	8887	0.484085528352216	0.370756105873686	0.0792834036916903	0.0607171821611212	0.00515777992128672	0.0466416750619649
6_32555355_33555355	ENSG00000204252.8	HLA-DOA	Pancreas	COVID19_HGI_B2_ALL_leave_UKBB_23andme_20210107	6_32976909_C_A	3.29884e-12	0.01548	7823	0.000255956002748998	0.743771943571431	8.34385667835429e-05	0.24244723274491	0.0134414291141258	0.993980370377618
6_32555355_33555355	ENSG00000204252.8	HLA-DOA	Brain_Nucleus_accumbens_basal_ganglia	COVID19_HGI_B1_ALL_leave_23andme_20210107	6_33050353_C_T	0.665546	0.0007033	8144	0.36877448590988	0.502044180955691	0.0516339905629779	0.0702864972429114	0.00726084532853997	0.0172851068079835
6_32555355_33555355	ENSG00000204252.8	HLA-DOA	Whole_Blood	COVID19_HGI_B1_ALL_leave_23andme_20210107	6_32975869_G_A	2.90159e-08	0.5783	8145	0.0250591391718598	0.844808284230351	0.00350949394074071	0.118305784964981	0.00831729769206805	0.145002187586783
6_32555355_33555355	ENSG00000204252.8	HLA-DOA	Brain_Hypothalamus	COVID19_HGI_B2_ALL_leave_UKBB_23andme_20210107	6_33055355_A_G	0.93091	1.358e-06	7823	0.418092230168253	0.327650317776199	0.13629301947954	0.106798882379127	0.0111655501968812	0.588554844520954
6_32555355_33555355	ENSG00000204252.8	HLA-DOA	Vagina	COVID19_HGI_C2_ALL_leave_23andme_20210107	6_33035285_G_A	0.264331	5.185e-05	8664	0.428617725129579	0.337386913366424	0.124291845335033	0.0978245837138957	0.0118789324550682	0.0128324761473139
6_32555355_33555355	ENSG00000204252.8	HLA-DOA	Adipose_Visceral_Omentum	COVID19_HGI_B1_ALL_leave_23andme_20210107	6_33050353_C_T	0.26944	0.0007033	8145	0.43960067391739	0.431808038923476	0.0615653989898854	0.0604674940372787	0.00655839413196989	0.0246042720901899
6_32555355_33555355	ENSG00000204252.8	HLA-DOA	Brain_Nucleus_accumbens_basal_ganglia	COVID19_HGI_B1_ALL_eur_leave_23andme_20210107	6_33050353_C_T	0.665546	0.0008479	8058	0.366877229573531	0.488800568160912	0.0584789080966067	0.0779051106483153	0.0079381835206343	0.0134545776110439
6_32555355_33555355	ENSG00000204252.8	HLA-DOA	Spleen	COVID19_HGI_A2_ALL_leave_UKBB_23andme_20210107	6_33055355_A_G	0.463585	1.196e-07	8581	0.0733877002246523	0.132248755582932	0.274289424728627	0.494259126200929	0.0258149932628595	0.812917011446291
6_32555355_33555355	ENSG00000204252.8	HLA-DOA	Liver	COVID19_HGI_B2_ALL_leave_23andme_20210107	6_33055355_A_G	0.387446	1.678e-05	8342	0.451090992368069	0.471896445243046	0.0361207589060836	0.0377836311233653	0.0031081723594371	0.191374200906813
6_32555355_33555355	ENSG00000204252.8	HLA-DOA	Skin_Sun_Exposed_Lower_leg	COVID19_HGI_C2_ALL_eur_leave_23andme_20210107	6_32660689_A_G	0.19243	1.532e-05	8887	0.17383542498954	0.683188228465291	0.0284707213253737	0.111889777008892	0.00261584821090382	0.0470485533779399
6_32555355_33555355	ENSG00000204252.8	HLA-DOA	Esophagus_Muscularis	COVID19_HGI_B2_ALL_eur_leave_ukbb_23andme_20210107	6_33055355_A_G	0.425453	1.71e-05	8336	0.487186633011307	0.374945354097485	0.0746856101608321	0.0574733362321235	0.00570906649825216	0.122363861357762
6_32555355_33555355	ENSG00000204252.8	HLA-DOA	Prostate	COVID19_HGI_A2_ALL_leave_UKBB_23andme_20210107	6_33055355_A_G	0.752592	1.196e-07	8582	0.111689447406028	0.0921004027693841	0.417444852262072	0.344195255785688	0.0345700417768274	0.903318532396021
6_32555355_33555355	ENSG00000204252.8	HLA-DOA	Brain_Putamen_basal_ganglia	COVID19_HGI_B1_ALL_leave_23andme_20210107	6_33050353_C_T	0.680127	0.0007033	8142	0.44886432648506	0.422324090086775	0.0628329131170328	0.0591108907365622	0.00686777957456975	0.0226353471514866
6_32555355_33555355	ENSG00000204252.8	HLA-DOA	Brain_Hypothalamus	COVID19_HGI_A2_ALL_leave_UKBB_23andme_20210107	6_33055355_A_G	0.93091	1.196e-07	8580	0.109633306411021	0.0943599928962382	0.409752473906574	0.352635125395707	0.0336191013904603	0.904725191495486
6_32555355_33555355	ENSG00000204252.8	HLA-DOA	Artery_Coronary	COVID19_HGI_B2_ALL_leave_UKBB_23andme_20210107	6_33055355_A_G	0.436223	1.358e-06	7822	0.369367611663255	0.375235585863116	0.120407634002844	0.122307813623038	0.0126813548477458	0.490806109752163
6_32555355_33555355	ENSG00000204252.8	HLA-DOA	Esophagus_Muscularis	COVID19_HGI_B1_ALL_eur_leave_ukbb_23andme_20210107	6_32590097_A_T	0.00952668	0.005017	8062	0.436771150668632	0.325028938820897	0.129696401013484	0.0965032653033797	0.012000244193608	0.0155519564417585
6_32555355_33555355	ENSG00000204252.8	HLA-DOA	Minor_Salivary_Gland	COVID19_HGI_A2_ALL_leave_UKBB_23andme_20210107	6_33055355_A_G	0.289169	1.196e-07	8504	0.112490057628361	0.0899979001623158	0.420235156775147	0.336168886746745	0.0411079986874307	0.933679687892493
6_32555355_33555355	ENSG00000204252.8	HLA-DOA	Muscle_Skeletal	COVID19_HGI_B1_ALL_leave_UKBB_23andme_20210107	6_33050353_C_T	0.663946	0.0006852	7381	0.499364831828128	0.33085667204179	0.0964314109826587	0.0638816492050615	0.00946543594236266	0.0169740777035667
6_32555355_33555355	ENSG00000204252.8	HLA-DOA	Brain_Hypothalamus	COVID19_HGI_B1_ALL_eur_leave_23andme_20210107	6_33050353_C_T	0.7006	0.0008479	8054	0.473776927686148	0.382450236320732	0.0754399697822786	0.0608904878187796	0.00744237839206168	0.0188343214982871
6_32555355_33555355	ENSG00000204252.8	HLA-DOA	Cells_Transformed_fibroblasts	COVID19_HGI_B2_ALL_eur_leave_23andme_20210107	6_32626697_G_A	0.317908	0.0001956	8330	0.49746396316128	0.432896864209635	0.0345800858759992	0.0300868773482822	0.00497220940480363	0.0335427198923112
6_32555355_33555355	ENSG00000204252.8	HLA-DOA	Brain_Hypothalamus	COVID19_HGI_B1_ALL_leave_23andme_20210107	6_33050353_C_T	0.7006	0.0007033	8142	0.480079864475822	0.391309633386514	0.0671786382463182	0.0547501415663884	0.00668172232495685	0.0248508259778124
6_32555355_33555355	ENSG00000204252.8	HLA-DOA	Muscle_Skeletal	COVID19_HGI_C2_ALL_eur_leave_ukbb_23andme_20210107	6_32660689_A_G	0.49951	5.488e-05	8889	0.524613462999714	0.408026203216587	0.0363091415518905	0.0282371802206179	0.00281401201119154	0.0245396726983882
6_32555355_33555355	ENSG00000204252.8	HLA-DOA	Brain_Frontal_Cortex_BA9	COVID19_HGI_A2_ALL_leave_UKBB_23andme_20210107	6_33055355_A_G	0.680602	1.196e-07	8580	0.105103521718507	0.0989367841799727	0.392825013803811	0.369743405694123	0.0333912746035866	0.900862463577304
6_32555355_33555355	ENSG00000204252.8	HLA-DOA	Adipose_Visceral_Omentum	COVID19_HGI_A2_ALL_eur_leave_ukbb_23andme_20210107	6_33055355_A_G	0.628871	4.588e-07	9127	0.193170956670745	0.206120645135323	0.280924035422211	0.299736418624173	0.0200479441475489	0.627348217138361
6_32555355_33555355	ENSG00000204252.8	HLA-DOA	Colon_Sigmoid	COVID19_HGI_A2_ALL_leave_UKBB_23andme_20210107	6_33055355_A_G	0.40112	1.196e-07	8582	0.119453071546353	0.0836838648746547	0.44646178275591	0.312734931426335	0.0376663493967476	0.93518985872007
6_32555355_33555355	ENSG00000204252.8	HLA-DOA	Brain_Substantia_nigra	COVID19_HGI_C2_ALL_eur_leave_23andme_20210107	6_32660689_A_G	0.741901	1.532e-05	8876	0.464518403138023	0.389293982256825	0.0759541965064435	0.063647537244005	0.00658588085470422	0.0446289023984392
6_32555355_33555355	ENSG00000204252.8	HLA-DOA	Thyroid	COVID19_HGI_C2_ALL_leave_23andme_20210107	6_33055355_A_G	0.0660634	0.0001205	8681	0.323428789913943	0.445657436565037	0.0938184180867083	0.129265992297062	0.00782936313724952	0.0153751256527651
6_32555355_33555355	ENSG00000204252.8	HLA-DOA	Breast_Mammary_Tissue	COVID19_HGI_B2_ALL_eur_leave_ukbb_23andme_20210107	6_33055355_A_G	0.92264	1.71e-05	8336	0.41608725106299	0.446383524413552	0.063786089601234	0.0684251840941553	0.00531795082806845	0.0948777588943006
6_32555355_33555355	ENSG00000204252.8	HLA-DOA	Artery_Aorta	COVID19_HGI_A2_ALL_leave_UKBB_23andme_20210107	6_33055355_A_G	0.0127889	1.196e-07	8582	0.0907323944183936	0.093989806490776	0.339116826728306	0.351166571596946	0.124994400765578	0.940698622084612
6_32555355_33555355	ENSG00000204252.8	HLA-DOA	Brain_Nucleus_accumbens_basal_ganglia	COVID19_HGI_A2_ALL_leave_UKBB_23andme_20210107	6_33055355_A_G	0.0103356	1.196e-07	8582	0.0794307493573628	0.113728764642814	0.296876367469254	0.424981919436456	0.084982199094114	0.97107070100817
6_32555355_33555355	ENSG00000204252.8	HLA-DOA	Adipose_Subcutaneous	COVID19_HGI_B2_ALL_eur_leave_ukbb_23andme_20210107	6_33055355_A_G	0.903343	1.71e-05	8336	0.240038702079431	0.623525471973167	0.0367978834234568	0.0955822703263156	0.00405567219762968	0.0662365113937085
6_32555355_33555355	ENSG00000204252.8	HLA-DOA	Skin_Not_Sun_Exposed_Suprapubic	COVID19_HGI_B2_ALL_eur_leave_ukbb_23andme_20210107	6_33055355_A_G	0.943221	1.71e-05	8336	0.450942865264715	0.411779154008111	0.0691294480552538	0.0631206313116527	0.00502790136026745	0.102571329331245
6_32555355_33555355	ENSG00000204252.8	HLA-DOA	Lung	COVID19_HGI_A2_ALL_leave_23andme_20210107	6_33055355_A_G	0.959927	2.608e-08	8540	0.00100681230987184	0.079566286253143	0.0114765930479742	0.906970338032488	0.00097997035652335	0.673567388987211
6_32555355_33555355	ENSG00000204252.8	HLA-DOA	Ovary	COVID19_HGI_B2_ALL_leave_23andme_20210107	6_33055355_A_G	0.23114	1.678e-05	8340	0.495150873542814	0.425383156227729	0.0396454271232226	0.0340535426378386	0.0057670004683959	0.135308230387802
6_32555355_33555355	ENSG00000204252.8	HLA-DOA	Liver	COVID19_HGI_C2_ALL_eur_leave_23andme_20210107	6_32660689_A_G	0.691723	1.532e-05	8871	0.408131804824488	0.44692324521167	0.0667852138152778	0.0731278730898276	0.00503186305873764	0.0430445582186384
6_32555355_33555355	ENSG00000204252.8	HLA-DOA	Prostate	COVID19_HGI_C2_ALL_leave_UKBB_23andme_20210107	6_33055355_A_G	0.752592	0.0001461	8488	0.515329761822085	0.413028368584612	0.0376357837255245	0.0301606191230636	0.00384546674471448	0.0210595557486364
6_32555355_33555355	ENSG00000204252.8	HLA-DOA	Liver	COVID19_HGI_B2_ALL_eur_leave_ukbb_23andme_20210107	6_33055355_A_G	0.387446	1.71e-05	8335	0.422874771434555	0.43978304312834	0.0648164535297928	0.0674029590131588	0.00512277289415358	0.135159911647116
6_32555355_33555355	ENSG00000204252.8	HLA-DOA	Colon_Transverse	COVID19_HGI_A2_ALL_leave_23andme_20210107	6_33055355_A_G	0.0670536	2.608e-08	8540	0.0440793389916265	0.0298869011148116	0.5024577376244	0.340596010696638	0.0829800115725239	0.994132637152082
6_32555355_33555355	ENSG00000204252.8	HLA-DOA	Brain_Amygdala	COVID19_HGI_B2_ALL_leave_23andme_20210107	6_33055355_A_G	0.793738	1.678e-05	8320	0.517843177827458	0.40463840653499	0.0413388284324834	0.0322979394076048	0.00388164779746383	0.174728231970764
6_32555355_33555355	ENSG00000204252.8	HLA-DOA	Esophagus_Mucosa	COVID19_HGI_B1_ALL_leave_23andme_20210107	6_33050353_C_T	0.970369	0.0007033	8145	0.455391980587642	0.415823256997304	0.063776947227658	0.0582286290952053	0.0067791860921905	0.020645220942066
6_32555355_33555355	ENSG00000204252.8	HLA-DOA	Artery_Tibial	COVID19_HGI_B1_ALL_eur_leave_ukbb_23andme_20210107	6_32566345_G_T	0.116078	0.0006325	8062	0.412456261281782	0.349760160573662	0.122476250049558	0.103847584001948	0.0114597440930498	0.0156984226901791
6_32555355_33555355	ENSG00000204252.8	HLA-DOA	Artery_Aorta	COVID19_HGI_B2_ALL_leave_23andme_20210107	6_33055355_A_G	0.0127889	1.678e-05	8342	0.455219118759648	0.464497131494991	0.0364513154027703	0.0371876001921567	0.00664483415043395	0.393076826205518
6_32555355_33555355	ENSG00000204252.8	HLA-DOA	Brain_Frontal_Cortex_BA9	COVID19_HGI_A2_ALL_eur_leave_23andme_20210107	6_33055355_A_G	0.680602	9.55e-08	9097	0.111042893973362	0.110589717060225	0.374325243706275	0.372766309932811	0.0312758353273281	0.957347801312623
6_32555355_33555355	ENSG00000204252.8	HLA-DOA	Uterus	COVID19_HGI_A2_ALL_leave_UKBB_23andme_20210107	6_33055355_A_G	0.383292	1.196e-07	8578	0.109962301177521	0.0931866417124704	0.410986865552643	0.348249802103922	0.0376143894534432	0.927522999590969
6_32555355_33555355	ENSG00000204252.8	HLA-DOA	Brain_Hypothalamus	COVID19_HGI_C2_ALL_leave_UKBB_23andme_20210107	6_33055355_A_G	0.93091	0.0001461	8489	0.502052799937968	0.426834609199903	0.0366799293947919	0.0311812441788729	0.00325141728846456	0.0240780500504931
6_32555355_33555355	ENSG00000204252.8	HLA-DOA	Brain_Cortex	COVID19_HGI_A2_ALL_leave_23andme_20210107	6_33055355_A_G	0.374021	2.608e-08	8538	0.041978815287018	0.0351857007932148	0.478512900151176	0.401035485976101	0.0432870977924905	0.982558034210048
6_32555355_33555355	ENSG00000204252.8	HLA-DOA	Pituitary	COVID19_HGI_B2_ALL_eur_leave_ukbb_23andme_20210107	6_33055355_A_G	0.662838	1.71e-05	8336	0.276111251821879	0.586805070053395	0.0423277978443829	0.0899522923847899	0.00480358789555371	0.0888906355994168
6_32555355_33555355	ENSG00000204252.8	HLA-DOA	Esophagus_Mucosa	COVID19_HGI_A2_ALL_eur_leave_ukbb_23andme_20210107	6_32667171_A_T	0.0429667	1.069e-06	9127	0.197323021048524	0.196450222212983	0.286962286205048	0.28565939005091	0.0336050804825349	0.478499099830376
6_32555355_33555355	ENSG00000204252.8	HLA-DOA	Lung	COVID19_HGI_B2_ALL_leave_UKBB_23andme_20210107	6_33023579_A_G	3.86593e-09	0.5078	7823	0.00944890527230108	0.743818832330102	0.00308022904376816	0.242474782092009	0.00117725126181904	0.481068230848514
6_32555355_33555355	ENSG00000204252.8	HLA-DOA	Heart_Atrial_Appendage	COVID19_HGI_C2_ALL_eur_leave_ukbb_23andme_20210107	6_32660689_A_G	0.68191	5.488e-05	8889	0.441607535356297	0.491345593445591	0.0305641994392393	0.0340041529566912	0.00247851880218138	0.0266105891770389
6_32555355_33555355	ENSG00000204252.8	HLA-DOA	Artery_Tibial	COVID19_HGI_B2_ALL_leave_UKBB_23andme_20210107	6_33055355_A_G	0.343215	1.358e-06	7823	0.405634480226199	0.33948166580189	0.132231943398694	0.110654927564868	0.0119969830083494	0.517365543186444
6_32555355_33555355	ENSG00000204252.8	HLA-DOA	Brain_Hypothalamus	COVID19_HGI_B1_ALL_eur_leave_ukbb_23andme_20210107	6_32719414_C_A	0.565368	0.0009173	8057	0.421339953902461	0.340387086993462	0.125008476188398	0.100978067490368	0.012286415425311	0.0132407835191676
6_32555355_33555355	ENSG00000204252.8	HLA-DOA	Colon_Sigmoid	COVID19_HGI_C2_ALL_leave_23andme_20210107	6_33035285_G_A	0.617193	5.185e-05	8681	0.448214709644868	0.319773471870622	0.130015621161194	0.0927488564908599	0.00924734083245559	0.0118120979885947
6_32555355_33555355	ENSG00000204252.8	HLA-DOA	Breast_Mammary_Tissue	COVID19_HGI_B1_ALL_leave_23andme_20210107	6_33050353_C_T	0.0836829	0.0007033	8145	0.423833373139315	0.447033770335873	0.0593572127404299	0.0625992162957688	0.00717642748861423	0.0256077092427392
6_32555355_33555355	ENSG00000204252.8	HLA-DOA	Esophagus_Mucosa	COVID19_HGI_B1_ALL_leave_UKBB_23andme_20210107	6_33050353_C_T	0.970369	0.0006852	7381	0.449463218165404	0.381331572403838	0.0867950034723594	0.0736294477179579	0.00878075824044055	0.0167885496925073
6_32555355_33555355	ENSG00000204252.8	HLA-DOA	Uterus	COVID19_HGI_B2_ALL_leave_23andme_20210107	6_33055355_A_G	0.383292	1.678e-05	8335	0.504138222124339	0.418294809651506	0.0399179838594344	0.0331163153988399	0.00453266896588032	0.156240243054206
6_32555355_33555355	ENSG00000204252.8	HLA-DOA	Cells_EBV-transformed_lymphocytes	COVID19_HGI_C2_ALL_leave_UKBB_23andme_20210107	6_33055355_A_G	0.597086	0.0001461	8487	0.480170521867007	0.448670064822424	0.0350802343428364	0.0327755745228251	0.00330360444490763	0.0233205435472253
6_32555355_33555355	ENSG00000204252.8	HLA-DOA	Adrenal_Gland	COVID19_HGI_B1_ALL_leave_23andme_20210107	6_33050353_C_T	0.486765	0.0007033	8141	0.476924594044602	0.394072830286043	0.0667545264339048	0.0551507735800319	0.00709727565541875	0.0234098751906563
6_32555355_33555355	ENSG00000204252.8	HLA-DOA	Brain_Hypothalamus	COVID19_HGI_C2_ALL_eur_leave_ukbb_23andme_20210107	6_32660689_A_G	0.983255	5.488e-05	8884	0.493590077028853	0.438955592540863	0.0341453100050124	0.0303628887651089	0.00294613166016352	0.0318491427180057
6_32555355_33555355	ENSG00000204252.8	HLA-DOA	Esophagus_Gastroesophageal_Junction	COVID19_HGI_B1_ALL_eur_leave_23andme_20210107	6_32977315_A_G	0.000127071	0.03187	8059	0.41895068153171	0.436811597251286	0.0667992655659804	0.069639286211612	0.00779916943941221	0.0279047712416282
6_32555355_33555355	ENSG00000204252.8	HLA-DOA	Uterus	COVID19_HGI_B2_ALL_leave_UKBB_23andme_20210107	6_33055355_A_G	0.383292	1.358e-06	7819	0.41744094763834	0.325430950097254	0.136063151899484	0.10605786632808	0.0150070840368414	0.499998056607698
6_32555355_33555355	ENSG00000204252.8	HLA-DOA	Whole_Blood	COVID19_HGI_B2_ALL_leave_UKBB_23andme_20210107	6_33055355_A_G	0.937828	1.358e-06	7823	0.0217265218427287	0.730966988846309	0.00708258382018245	0.238284474094246	0.00193943139653434	0.131187376236839
6_32555355_33555355	ENSG00000204252.8	HLA-DOA	Artery_Aorta	COVID19_HGI_C2_ALL_leave_23andme_20210107	6_33055355_A_G	0.0127889	0.0001205	8681	0.375040449302669	0.393291043969801	0.108789640159946	0.114074866791356	0.00880399977622803	0.0333393789466877
6_32555355_33555355	ENSG00000204252.8	HLA-DOA	Brain_Cerebellum	COVID19_HGI_B1_ALL_eur_leave_ukbb_23andme_20210107	6_32977420_G_T	9.4025e-20	0.4505	8062	2.98021564885856e-07	0.763261828303785	8.84955985094966e-08	0.226635618390602	0.010102166788448	0.967317561775822
6_32555355_33555355	ENSG00000204252.8	HLA-DOA	Whole_Blood	COVID19_HGI_B2_ALL_eur_leave_23andme_20210107	6_32975869_G_A	2.90159e-08	0.2826	8330	0.0268707675379835	0.906357233032702	0.00186786082576244	0.0630014770273416	0.00190266157621025	0.133263445882776
6_32555355_33555355	ENSG00000204252.8	HLA-DOA	Testis	COVID19_HGI_B2_ALL_leave_23andme_20210107	6_33055355_A_G	0.648024	1.678e-05	8342	0.507571723012393	0.415238559620161	0.0406434093002605	0.0332466036505833	0.00329970441660277	0.169756988002741
6_32555355_33555355	ENSG00000204252.8	HLA-DOA	Colon_Transverse	COVID19_HGI_A2_ALL_leave_UKBB_23andme_20210107	6_33055355_A_G	0.0670536	1.196e-07	8582	0.116808720181815	0.079586005021177	0.436578388305176	0.297387003334155	0.0696398831576765	0.964004317853816
6_32555355_33555355	ENSG00000204252.8	HLA-DOA	Brain_Spinal_cord_cervical_c-1	COVID19_HGI_B2_ALL_leave_23andme_20210107	6_33055355_A_G	0.59417	1.678e-05	8332	0.517951801542231	0.404510651586356	0.0414539011769584	0.0323710074147417	0.00371263827971326	0.189238503661387
6_32555355_33555355	ENSG00000204252.8	HLA-DOA	Artery_Aorta	COVID19_HGI_B1_ALL_leave_23andme_20210107	6_33050353_C_T	0.00860159	0.0007033	8145	0.436505816345792	0.434650718314383	0.0611319689418503	0.0608653191354184	0.0068461772625564	0.0465584943749896
6_32555355_33555355	ENSG00000204252.8	HLA-DOA	Nerve_Tibial	COVID19_HGI_B2_ALL_leave_UKBB_23andme_20210107	6_33055355_A_G	0.872795	1.358e-06	7823	0.431238181623957	0.315278300637599	0.140578440945297	0.102766781411985	0.0101382953811612	0.500683407169584
6_32555355_33555355	ENSG00000204252.8	HLA-DOA	Heart_Atrial_Appendage	COVID19_HGI_B2_ALL_eur_leave_ukbb_23andme_20210107	6_33055355_A_G	0.558317	1.71e-05	8336	0.417070186058775	0.44524220283293	0.0639367733329589	0.0682500368816407	0.00550080089369503	0.104180297389902
6_32555355_33555355	ENSG00000204252.8	HLA-DOA	Skin_Sun_Exposed_Lower_leg	COVID19_HGI_B2_ALL_leave_23andme_20210107	6_33055355_A_G	0.493964	1.678e-05	8342	0.189226067849932	0.734672953883375	0.015152129595123	0.0588262403850246	0.00212260828654552	0.0907911736728444
6_32555355_33555355	ENSG00000204252.8	HLA-DOA	Whole_Blood	COVID19_HGI_C2_ALL_leave_23andme_20210107	6_32975869_G_A	2.90159e-08	0.9065	8681	0.0217022203958536	0.752437077523837	0.00629525895653824	0.218261443549446	0.00130399957432521	0.0757851010771325
6_32555355_33555355	ENSG00000204252.8	HLA-DOA	Testis	COVID19_HGI_A2_ALL_eur_leave_23andme_20210107	6_33055355_A_G	0.648024	9.55e-08	9102	0.117149215726184	0.105071262488825	0.394914098630882	0.354170201122	0.0286952220321095	0.958707991103628
6_32555355_33555355	ENSG00000204252.8	HLA-DOA	Muscle_Skeletal	COVID19_HGI_B2_ALL_leave_UKBB_23andme_20210107	6_33055355_A_G	0.0292734	1.358e-06	7823	0.433434004977095	0.298856958846274	0.141294252848624	0.0973947404925839	0.0290200428354229	0.851812292940505
6_32555355_33555355	ENSG00000204252.8	HLA-DOA	Heart_Atrial_Appendage	COVID19_HGI_C2_ALL_leave_23andme_20210107	6_33035285_G_A	0.448146	5.185e-05	8681	0.366997026447102	0.402110465648001	0.106456448954202	0.116634157502484	0.0078019014482111	0.0116879480716075
6_32555355_33555355	ENSG00000204252.8	HLA-DOA	Breast_Mammary_Tissue	COVID19_HGI_C2_ALL_leave_UKBB_23andme_20210107	6_33055355_A_G	0.92264	0.0001461	8491	0.44415697219936	0.484855291185533	0.0324555565272889	0.0354263691170147	0.0031058109708032	0.0177292699700196
6_32555355_33555355	ENSG00000204252.8	HLA-DOA	Vagina	COVID19_HGI_A2_ALL_eur_leave_ukbb_23andme_20210107	6_33055355_A_G	0.339755	4.588e-07	9099	0.216823800749555	0.179054392298062	0.315154149622321	0.260227442666371	0.0287402146636914	0.688665660788953
6_32555355_33555355	ENSG00000204252.8	HLA-DOA	Brain_Hippocampus	COVID19_HGI_B2_ALL_eur_leave_23andme_20210107	6_32626697_G_A	0.265481	0.0001956	8326	0.511756804502557	0.419914340913642	0.0355636988330553	0.0291776701440788	0.00358748560666715	0.049031018987151
6_32555355_33555355	ENSG00000204252.8	HLA-DOA	Heart_Atrial_Appendage	COVID19_HGI_B1_ALL_eur_leave_ukbb_23andme_20210107	6_32566345_G_T	0.638571	0.0006325	8062	0.373589198120269	0.388648355761331	0.110934924111947	0.115395212394115	0.0114323096123383	0.0127481536928202
6_32555355_33555355	ENSG00000204252.8	HLA-DOA	Cells_EBV-transformed_lymphocytes	COVID19_HGI_B1_ALL_eur_leave_23andme_20210107	6_33050353_C_T	0.335216	0.0008479	8042	0.45335443619265	0.403226522861467	0.0719291911199311	0.063968377541976	0.00752147228397596	0.0185409957293112
6_32555355_33555355	ENSG00000204252.8	HLA-DOA	Whole_Blood	COVID19_HGI_B1_ALL_leave_UKBB_23andme_20210107	6_32975869_G_A	2.90159e-08	0.5866	7381	0.0248287614220426	0.805754905007666	0.00479463579386271	0.155588793461701	0.00903290431472799	0.157690359832812
6_32555355_33555355	ENSG00000204252.8	HLA-DOA	Skin_Sun_Exposed_Lower_leg	COVID19_HGI_C2_ALL_leave_UKBB_23andme_20210107	6_33055355_A_G	0.493964	0.0001461	8491	0.19004949161395	0.740240642646207	0.0138873470510117	0.054089328134533	0.00173319055429821	0.0141766911994507
6_32555355_33555355	ENSG00000204252.8	HLA-DOA	Brain_Anterior_cingulate_cortex_BA24	COVID19_HGI_A2_ALL_eur_leave_23andme_20210107	6_33055355_A_G	0.898557	9.55e-08	9065	0.101906228385269	0.120340795213109	0.343480369795946	0.405586372789522	0.0286862338161535	0.949258940556789
6_32555355_33555355	ENSG00000204252.8	HLA-DOA	Artery_Coronary	COVID19_HGI_C2_ALL_eur_leave_ukbb_23andme_20210107	6_32660689_A_G	0.368155	5.488e-05	8884	0.439551029962044	0.492960596068302	0.0304124393445604	0.0341048644375126	0.00297107018758066	0.0328306087089949
6_32555355_33555355	ENSG00000204252.8	HLA-DOA	Brain_Frontal_Cortex_BA9	COVID19_HGI_B2_ALL_eur_leave_23andme_20210107	6_32626697_G_A	0.353043	0.0001956	8325	0.489488398000642	0.442495940228489	0.0340113399976652	0.0307428807191488	0.00326144105405492	0.0508451347435231
6_32555355_33555355	ENSG00000204252.8	HLA-DOA	Artery_Coronary	COVID19_HGI_B2_ALL_eur_leave_23andme_20210107	6_32626697_G_A	0.743672	0.0001956	8326	0.450403803497916	0.481182708033182	0.0312985348464881	0.0334336779071846	0.00368127571522926	0.0395286949613167
6_32555355_33555355	ENSG00000204252.8	HLA-DOA	Pancreas	COVID19_HGI_B2_ALL_leave_23andme_20210107	6_32976909_C_A	3.29884e-12	0.06045	8342	0.000317085074701841	0.921429024465159	2.53903397092827e-05	0.0737782592454115	0.00445024087501916	0.991417339880328
6_32555355_33555355	ENSG00000204252.8	HLA-DOA	Stomach	COVID19_HGI_B1_ALL_leave_UKBB_23andme_20210107	6_33072539_G_T	0.00142541	0.001162	7381	0.493715872246105	0.336166459135256	0.0953405509373402	0.0649066072093976	0.00987051047190125	0.0278763014935375
6_32555355_33555355	ENSG00000204252.8	HLA-DOA	Spleen	COVID19_HGI_C2_ALL_leave_UKBB_23andme_20210107	6_32634490_C_T	2.16475e-05	0.007789	8487	0.336219199486407	0.592876533304952	0.0245638616808853	0.0433119791049495	0.00302842642280652	0.0657553339365271
6_32555355_33555355	ENSG00000204252.8	HLA-DOA	Pituitary	COVID19_HGI_B1_ALL_leave_UKBB_23andme_20210107	6_32934276_C_T	0.00418346	0.00152	7381	0.280556200536416	0.549252395510444	0.0541776844368808	0.106055146754694	0.00995857276156533	0.0185596726336179
6_32555355_33555355	ENSG00000204252.8	HLA-DOA	Muscle_Skeletal	COVID19_HGI_B1_ALL_eur_leave_23andme_20210107	6_33428555_T_C	0.00945898	0.002449	8059	0.499856318825955	0.356067518307506	0.0796992019776941	0.0567652968508332	0.00761166403801179	0.0338482231237122
6_32555355_33555355	ENSG00000204252.8	HLA-DOA	Colon_Sigmoid	COVID19_HGI_B1_ALL_eur_leave_ukbb_23andme_20210107	6_32566345_G_T	0.63259	0.0006325	8062	0.458911384704527	0.303319736231327	0.136270801973016	0.0900574159594109	0.0114406611317188	0.0154990423049461
6_32555355_33555355	ENSG00000204252.8	HLA-DOA	Vagina	COVID19_HGI_B2_ALL_leave_UKBB_23andme_20210107	6_33055355_A_G	0.339755	1.358e-06	7811	0.435096836206831	0.309220660460912	0.1417983616979	0.100762106391508	0.0131220352428495	0.608250219930681
6_32555355_33555355	ENSG00000204252.8	HLA-DOA	Lung	COVID19_HGI_B1_ALL_leave_UKBB_23andme_20210107	6_33023579_A_G	3.86593e-09	0.5473	7381	0.0105277353282814	0.820787430569519	0.00203299132708563	0.15849257005756	0.0081592727175536	0.58413713188361
6_32555355_33555355	ENSG00000204252.8	HLA-DOA	Stomach	COVID19_HGI_B2_ALL_eur_leave_ukbb_23andme_20210107	6_33055355_A_G	0.655597	1.71e-05	8336	0.48819861825107	0.370327915364926	0.0748407472889554	0.0567613214975419	0.00987139759750792	0.0667837372909507
6_32555355_33555355	ENSG00000204252.8	HLA-DOA	Pancreas	COVID19_HGI_B1_ALL_leave_23andme_20210107	6_32976909_C_A	3.29884e-12	0.937	8145	0.000300030969099301	0.871862165752131	4.20188762617585e-05	0.122097258278721	0.00569852612378777	0.995637290835588
6_32555355_33555355	ENSG00000204252.8	HLA-DOA	Brain_Cerebellar_Hemisphere	COVID19_HGI_B1_ALL_leave_23andme_20210107	6_32977420_G_T	1.32051e-16	0.4785	8136	0.000164794105474978	0.870064531714807	2.30288258471199e-05	0.121577274198393	0.00817037115547905	0.902729717692122
6_32555355_33555355	ENSG00000204252.8	HLA-DOA	Artery_Aorta	COVID19_HGI_C2_ALL_leave_UKBB_23andme_20210107	6_33055355_A_G	0.0127889	0.0001461	8491	0.457462372437	0.471426437642104	0.0334278122759549	0.0344449597485936	0.00323841789634699	0.102892931279768
6_32555355_33555355	ENSG00000204252.8	HLA-DOA	Esophagus_Mucosa	COVID19_HGI_B2_ALL_eur_leave_23andme_20210107	6_32626697_G_A	0.877528	0.0001956	8330	0.48371778686014	0.448358703401526	0.0336245514209217	0.0311635090013693	0.00313544931604304	0.0431339306107095
6_32555355_33555355	ENSG00000204252.8	HLA-DOA	Cells_EBV-transformed_lymphocytes	COVID19_HGI_B1_ALL_leave_23andme_20210107	6_33050353_C_T	0.335216	0.0007033	8141	0.459872973251388	0.411451783353233	0.0643543719289607	0.0575715878592317	0.00674928360718738	0.0245022628248975
6_32555355_33555355	ENSG00000204252.8	HLA-DOA	Brain_Cerebellum	COVID19_HGI_B2_ALL_eur_leave_ukbb_23andme_20210107	6_32977420_G_T	9.4025e-20	0.2079	8336	3.37334892839494e-07	0.865197137914579	5.17133693601807e-08	0.132632372343857	0.00217010069330275	0.928434790244085
6_32555355_33555355	ENSG00000204252.8	HLA-DOA	Heart_Atrial_Appendage	COVID19_HGI_A2_ALL_eur_leave_23andme_20210107	6_33055355_A_G	0.558317	9.55e-08	9102	0.104545953637559	0.118305654876405	0.352428061855602	0.39878656163661	0.025933767993824	0.949245080094784
6_32555355_33555355	ENSG00000204252.8	HLA-DOA	Thyroid	COVID19_HGI_B1_ALL_leave_23andme_20210107	6_32977315_A_G	3.08243e-05	0.07895	8145	0.377477126407613	0.492504267273836	0.0528650916063137	0.0689662787236173	0.00818723598862025	0.05591046913912
6_32555355_33555355	ENSG00000204252.8	HLA-DOA	Brain_Hippocampus	COVID19_HGI_B2_ALL_eur_leave_ukbb_23andme_20210107	6_33055355_A_G	0.869596	1.71e-05	8332	0.472765893763087	0.388195676028529	0.0724665124008817	0.0594963428018436	0.00707557500565854	0.100604744568238
6_32555355_33555355	ENSG00000204252.8	HLA-DOA	Pituitary	COVID19_HGI_C2_ALL_eur_leave_ukbb_23andme_20210107	6_32660689_A_G	0.204408	5.488e-05	8889	0.292646808896146	0.640091622922959	0.0202544447642683	0.0442988184038083	0.00270830501281955	0.0309980393004797
6_32555355_33555355	ENSG00000204252.8	HLA-DOA	Brain_Frontal_Cortex_BA9	COVID19_HGI_B1_ALL_leave_23andme_20210107	6_33050353_C_T	0.894643	0.0007033	8141	0.464875073711471	0.406424485584923	0.0650689053704698	0.056880782884558	0.00675075244857864	0.0234364482837816
6_32555355_33555355	ENSG00000204252.8	HLA-DOA	Brain_Cortex	COVID19_HGI_C2_ALL_leave_UKBB_23andme_20210107	6_33055355_A_G	0.374021	0.0001461	8482	0.506082257253299	0.422863208655672	0.0369513120359356	0.0308718885657092	0.00323133348938503	0.0273898206399433
6_32555355_33555355	ENSG00000204252.8	HLA-DOA	Cells_EBV-transformed_lymphocytes	COVID19_HGI_B2_ALL_eur_leave_23andme_20210107	6_32626697_G_A	0.979091	0.0001956	8324	0.485921125201801	0.445978823555772	0.0337637177958809	0.0309850177024222	0.00335131574412457	0.0466418124518222
6_32555355_33555355	ENSG00000204252.8	HLA-DOA	Artery_Tibial	COVID19_HGI_A2_ALL_leave_23andme_20210107	6_33055355_A_G	0.343215	2.608e-08	8540	0.0409259563406521	0.036782824948262	0.466512518187837	0.419248682276995	0.0365300182462536	0.985303287389009
6_32555355_33555355	ENSG00000204252.8	HLA-DOA	Thyroid	COVID19_HGI_A2_ALL_eur_leave_23andme_20210107	6_33055355_A_G	0.0660634	9.55e-08	9102	0.0892385923624208	0.127317394297413	0.300826412259262	0.429137904106356	0.0534796969745477	0.96886474828155
6_32555355_33555355	ENSG00000204252.8	HLA-DOA	Thyroid	COVID19_HGI_B2_ALL_leave_UKBB_23andme_20210107	6_33055355_A_G	0.0660634	1.358e-06	7823	0.326929531493952	0.415595802658078	0.106575080303239	0.135463778443059	0.0154358071016724	0.739511989174738
6_32555355_33555355	ENSG00000204252.8	HLA-DOA	Esophagus_Gastroesophageal_Junction	COVID19_HGI_C2_ALL_eur_leave_ukbb_23andme_20210107	6_33039589_A_AGG	0.00758485	0.0002819	8887	0.435544998511647	0.492430786047983	0.0301399809408638	0.0340686967787991	0.00781553772070723	0.0297284834906234
6_32555355_33555355	ENSG00000204252.8	HLA-DOA	Whole_Blood	COVID19_HGI_A2_ALL_eur_leave_23andme_20210107	6_33055355_A_G	0.937828	9.55e-08	9102	0.00639004729351771	0.221812241348535	0.0215410726523902	0.747734291890121	0.00252234681543676	0.493349286974675
6_32555355_33555355	ENSG00000204252.8	HLA-DOA	Brain_Cerebellar_Hemisphere	COVID19_HGI_C2_ALL_leave_UKBB_23andme_20210107	6_32977420_G_T	1.32051e-16	0.8442	8484	0.000173105228813402	0.930955500693617	1.26430807118981e-05	0.0679932998038755	0.000865451192982091	0.868039453262449
6_32555355_33555355	ENSG00000204252.8	HLA-DOA	Testis	COVID19_HGI_C2_ALL_leave_UKBB_23andme_20210107	6_33055355_A_G	0.648024	0.0001461	8491	0.507504113128349	0.421842700337511	0.0370844756751349	0.0308222556575268	0.00274645520147856	0.0258877488376678
6_32555355_33555355	ENSG00000204252.8	HLA-DOA	Muscle_Skeletal	COVID19_HGI_B2_ALL_leave_23andme_20210107	6_33055355_A_G	0.0292734	1.678e-05	8342	0.530896942986242	0.390043281947316	0.0425111580723737	0.0312270896458302	0.00532152734823901	0.444652355690952
6_32555355_33555355	ENSG00000204252.8	HLA-DOA	Adrenal_Gland	COVID19_HGI_C2_ALL_eur_leave_23andme_20210107	6_32661960_A_T	0.0577134	2.286e-05	8881	0.447516019642071	0.40516397448622	0.0732524615367644	0.0663122358302982	0.00775530850464605	0.0699703749758655
6_32555355_33555355	ENSG00000204252.8	HLA-DOA	Brain_Substantia_nigra	COVID19_HGI_B1_ALL_eur_leave_23andme_20210107	6_33050353_C_T	0.0234876	0.0008479	8050	0.485554915004636	0.370726477312065	0.0772747098289665	0.0589926331231104	0.00745126473122161	0.0261303775457219
6_32555355_33555355	ENSG00000204252.8	HLA-DOA	Artery_Tibial	COVID19_HGI_B2_ALL_leave_23andme_20210107	6_33055355_A_G	0.343215	1.678e-05	8342	0.488562756046905	0.433126735051705	0.0391212811167435	0.0346777735775816	0.00451145420706547	0.129498931070418
6_32555355_33555355	ENSG00000204252.8	HLA-DOA	Brain_Cerebellar_Hemisphere	COVID19_HGI_A2_ALL_leave_UKBB_23andme_20210107	6_32977420_G_T	1.32051e-16	0.6469	8576	3.92262479744462e-05	0.210958017172939	0.000146602901683774	0.78842719407372	0.000428959603682602	0.821503047892188
6_32555355_33555355	ENSG00000204252.8	HLA-DOA	Brain_Putamen_basal_ganglia	COVID19_HGI_B1_ALL_leave_UKBB_23andme_20210107	6_33050353_C_T	0.680127	0.0006852	7379	0.447364540376345	0.383035800954728	0.0863744667081327	0.0739449786775862	0.00928021328320869	0.0178168673759392
6_32555355_33555355	ENSG00000204252.8	HLA-DOA	Esophagus_Muscularis	COVID19_HGI_A2_ALL_eur_leave_ukbb_23andme_20210107	6_33055355_A_G	0.425453	4.588e-07	9127	0.212625452871771	0.183378204125303	0.309216257369497	0.266654537307483	0.0281255483259465	0.555886979523423
6_32555355_33555355	ENSG00000204252.8	HLA-DOA	Pancreas	COVID19_HGI_C2_ALL_leave_23andme_20210107	6_32976909_C_A	3.29884e-12	0.1765	8681	0.00026626588017017	0.773759965788556	7.72369202960475e-05	0.224446521948826	0.00145000946215233	0.957692641078397
6_32555355_33555355	ENSG00000204252.8	HLA-DOA	Esophagus_Mucosa	COVID19_HGI_A2_ALL_eur_leave_23andme_20210107	6_33055355_A_G	0.335684	9.55e-08	9102	0.111263085884587	0.110530625311424	0.375071749312456	0.372572036630139	0.0305625028613946	0.952618977693177
6_32555355_33555355	ENSG00000204252.8	HLA-DOA	Cells_Transformed_fibroblasts	COVID19_HGI_C2_ALL_eur_leave_ukbb_23andme_20210107	6_32660689_A_G	0.60416	5.488e-05	8889	0.485317971551871	0.44758436669505	0.0335894523674526	0.0309753303916493	0.00253287899397693	0.0282781667035192
6_32555355_33555355	ENSG00000204252.8	HLA-DOA	Brain_Spinal_cord_cervical_c-1	COVID19_HGI_B2_ALL_eur_leave_23andme_20210107	6_32626697_G_A	0.678859	0.0001956	8316	0.523695852047913	0.408195004556667	0.0363534050225949	0.0283322569919692	0.00342348138085599	0.05110641584618
6_32555355_33555355	ENSG00000204252.8	HLA-DOA	Brain_Caudate_basal_ganglia	COVID19_HGI_B1_ALL_eur_leave_23andme_20210107	6_33050353_C_T	0.152304	0.0008479	8053	0.462217585824825	0.393898537792267	0.0736092410622234	0.0627217185597182	0.00755291676096641	0.0202645579252327
6_32555355_33555355	ENSG00000204252.8	HLA-DOA	Brain_Putamen_basal_ganglia	COVID19_HGI_A2_ALL_leave_UKBB_23andme_20210107	6_33055355_A_G	0.877003	1.196e-07	8582	0.10305785541166	0.101344005294478	0.385183848840892	0.378746581269032	0.0316677091839388	0.911087151526676
6_32555355_33555355	ENSG00000204252.8	HLA-DOA	Artery_Tibial	COVID19_HGI_C2_ALL_eur_leave_ukbb_23andme_20210107	6_32660689_A_G	0.621485	5.488e-05	8889	0.482484385252895	0.450529052846424	0.0333933363824744	0.0311792546418655	0.00241397087634033	0.0265888224957744
6_32555355_33555355	ENSG00000204252.8	HLA-DOA	Colon_Sigmoid	COVID19_HGI_B1_ALL_leave_UKBB_23andme_20210107	6_33050353_C_T	0.551005	0.0006852	7381	0.517712617945651	0.313377475026692	0.099974517727368	0.0605073114394303	0.00842807786085794	0.02162919323084
6_32555355_33555355	ENSG00000204252.8	HLA-DOA	Brain_Cerebellar_Hemisphere	COVID19_HGI_B2_ALL_leave_UKBB_23andme_20210107	6_32977420_G_T	1.32051e-16	0.8494	7819	0.000142698463318822	0.753400710357592	4.65131330791316e-05	0.245573128514137	0.000836949531872894	0.867517070183185
6_32555355_33555355	ENSG00000204252.8	HLA-DOA	Brain_Substantia_nigra	COVID19_HGI_B2_ALL_leave_UKBB_23andme_20210107	6_33055355_A_G	0.941827	1.358e-06	7819	0.427895136734509	0.317216720129653	0.139480088131481	0.103390457172326	0.0120175978320315	0.579373456647974
6_32555355_33555355	ENSG00000204252.8	HLA-DOA	Vagina	COVID19_HGI_A2_ALL_leave_UKBB_23andme_20210107	6_33055355_A_G	0.339755	1.196e-07	8566	0.114273647660185	0.0884279356616323	0.427074251064111	0.330441436424148	0.0397827291899244	0.930067283341006
6_32555355_33555355	ENSG00000204252.8	HLA-DOA	Nerve_Tibial	COVID19_HGI_B1_ALL_eur_leave_ukbb_23andme_20210107	6_32566345_G_T	0.301215	0.0006325	8062	0.436091017003132	0.326282873739531	0.129494439669452	0.0968763581941503	0.0112553113937345	0.0153744175909132
6_32555355_33555355	ENSG00000204252.8	HLA-DOA	Skin_Sun_Exposed_Lower_leg	COVID19_HGI_A2_ALL_leave_UKBB_23andme_20210107	6_33055355_A_G	0.493964	1.196e-07	8582	0.0426209514090738	0.166013028961437	0.159297920953537	0.62047033636754	0.0115977623084117	0.845315941064863
6_32555355_33555355	ENSG00000204252.8	HLA-DOA	Minor_Salivary_Gland	COVID19_HGI_C2_ALL_leave_23andme_20210107	6_33035285_G_A	0.323774	5.185e-05	8579	0.423698185899256	0.343226515457903	0.122251020526608	0.0990204629798339	0.0118038151363992	0.0122782322928522
6_32555355_33555355	ENSG00000204252.8	HLA-DOA	Skin_Not_Sun_Exposed_Suprapubic	COVID19_HGI_B1_ALL_eur_leave_ukbb_23andme_20210107	6_33098798_A_G	0.00408857	0.006273	8062	0.404921983699927	0.35736364780498	0.120238994486531	0.106105480778806	0.0113698932297568	0.0210357166740177
6_32555355_33555355	ENSG00000204252.8	HLA-DOA	Thyroid	COVID19_HGI_B1_ALL_leave_UKBB_23andme_20210107	6_32977315_A_G	3.08243e-05	0.1843	7381	0.376573792051167	0.453511721571493	0.0727194623891392	0.087567174562174	0.00962784942602639	0.0288322198106329
6_32555355_33555355	ENSG00000204252.8	HLA-DOA	Whole_Blood	COVID19_HGI_B2_ALL_eur_leave_ukbb_23andme_20210107	6_32975869_G_A	2.90159e-08	0.2485	8336	0.0248936134376543	0.839701132167103	0.00381618579559007	0.128723144107861	0.00286592449179182	0.103649852250099
6_32555355_33555355	ENSG00000204252.8	HLA-DOA	Brain_Frontal_Cortex_BA9	COVID19_HGI_B1_ALL_eur_leave_ukbb_23andme_20210107	6_32566345_G_T	0.119902	0.0006325	8056	0.408820305863658	0.352928729417506	0.121330394825363	0.104730606495741	0.0121899633977322	0.013979611577406
6_32555355_33555355	ENSG00000204252.8	HLA-DOA	Skin_Sun_Exposed_Lower_leg	COVID19_HGI_B2_ALL_eur_leave_ukbb_23andme_20210107	6_33055355_A_G	0.493964	1.71e-05	8336	0.178447772715179	0.685941111647307	0.0273560066800218	0.105151527080146	0.00310358187734594	0.0727105353264787
6_32555355_33555355	ENSG00000204252.8	HLA-DOA	Brain_Amygdala	COVID19_HGI_B1_ALL_leave_23andme_20210107	6_33050353_C_T	0.27816	0.0007033	8121	0.494708269141813	0.377291460017766	0.0689082593080719	0.0525466448331041	0.00654536669924498	0.0276719629519368
6_32555355_33555355	ENSG00000204252.8	HLA-DOA	Liver	COVID19_HGI_C2_ALL_leave_UKBB_23andme_20210107	6_33055355_A_G	0.387446	0.0001461	8491	0.450928573802999	0.478367739491794	0.0329503728025775	0.0349526141235609	0.0028006997790689	0.0269517821778965
6_32555355_33555355	ENSG00000204252.8	HLA-DOA	Heart_Left_Ventricle	COVID19_HGI_A2_ALL_eur_leave_23andme_20210107	6_33055355_A_G	0.763177	9.55e-08	9102	0.124748247980765	0.0977424172243675	0.420530701820946	0.329465589893138	0.0275130430807832	0.958041199590816
6_32555355_33555355	ENSG00000204252.8	HLA-DOA	Muscle_Skeletal	COVID19_HGI_A2_ALL_eur_leave_ukbb_23andme_20210107	6_33055355_A_G	0.0292734	4.588e-07	9127	0.211426549893023	0.168824705095959	0.307472720614935	0.245451022255611	0.0668250021404722	0.897911320192173
6_32555355_33555355	ENSG00000204252.8	HLA-DOA	Liver	COVID19_HGI_C2_ALL_leave_23andme_20210107	6_33035285_G_A	0.946836	5.185e-05	8681	0.369942005208933	0.399124222028226	0.107310711955363	0.115767871333633	0.00785518947384472	0.0113986546657132
6_32555355_33555355	ENSG00000204252.8	HLA-DOA	Brain_Cerebellar_Hemisphere	COVID19_HGI_C2_ALL_leave_23andme_20210107	6_32977420_G_T	1.32051e-16	0.9912	8672	0.00014401961234269	0.774536398861755	4.17705859651543e-05	0.224641262603659	0.000636548336277903	0.864486219404231
6_32555355_33555355	ENSG00000204252.8	HLA-DOA	Uterus	COVID19_HGI_C2_ALL_eur_leave_23andme_20210107	6_32660689_A_G	0.692246	1.532e-05	8870	0.453682361045462	0.397926736331495	0.0742174332756012	0.0650873415450844	0.00908612780235782	0.0302673968542041
6_32555355_33555355	ENSG00000204252.8	HLA-DOA	Lung	COVID19_HGI_A2_ALL_eur_leave_ukbb_23andme_20210107	6_33023579_A_G	3.86593e-09	0.1559	9127	0.00507704541524783	0.401523328631911	0.00738342922069952	0.583923958237592	0.0020922384945492	0.525165622576065
6_32555355_33555355	ENSG00000204252.8	HLA-DOA	Brain_Putamen_basal_ganglia	COVID19_HGI_A2_ALL_leave_23andme_20210107	6_33055355_A_G	0.877003	2.608e-08	8540	0.0392682382197907	0.0384497743584904	0.447616288895805	0.438250253054839	0.0364154454710753	0.983042426235726
6_32555355_33555355	ENSG00000204252.8	HLA-DOA	Artery_Tibial	COVID19_HGI_B1_ALL_eur_leave_23andme_20210107	6_33050353_C_T	0.179741	0.0008479	8059	0.4631367001594	0.392641604898646	0.0738444709391361	0.0625966547355891	0.00778056926722932	0.0199909146854189
6_32555355_33555355	ENSG00000204252.8	HLA-DOA	Breast_Mammary_Tissue	COVID19_HGI_B1_ALL_eur_leave_23andme_20210107	6_33050353_C_T	0.0836829	0.0008479	8059	0.419748786590184	0.435751892026087	0.0669265188062799	0.06947001872178	0.00810278385566861	0.0192137057082274
6_32555355_33555355	ENSG00000204252.8	HLA-DOA	Adipose_Subcutaneous	COVID19_HGI_B2_ALL_leave_23andme_20210107	6_33055355_A_G	0.903343	1.678e-05	8342	0.255612851275391	0.668010564253034	0.0204679994289963	0.0534880036264178	0.00242058141616137	0.0951754896261319
6_32555355_33555355	ENSG00000204252.8	HLA-DOA	Breast_Mammary_Tissue	COVID19_HGI_C2_ALL_eur_leave_ukbb_23andme_20210107	6_32660689_A_G	0.689246	5.488e-05	8889	0.438826084570203	0.494014201089186	0.0303716918170856	0.0341887297925486	0.0025992927309765	0.0253403441656297
6_32555355_33555355	ENSG00000204252.8	HLA-DOA	Uterus	COVID19_HGI_C2_ALL_eur_leave_ukbb_23andme_20210107	6_32660689_A_G	0.692246	5.488e-05	8872	0.496355076477115	0.435452013071009	0.0342587133991876	0.0300512659368676	0.00388293111582044	0.0260202663719337
6_32555355_33555355	ENSG00000204252.8	HLA-DOA	Small_Intestine_Terminal_Ileum	COVID19_HGI_C2_ALL_leave_UKBB_23andme_20210107	6_33055355_A_G	0.978272	0.0001461	8490	0.534589210898765	0.394400254918788	0.03906036180748	0.0288141620945397	0.00313601028042724	0.0256784431815373
6_32555355_33555355	ENSG00000204252.8	HLA-DOA	Brain_Nucleus_accumbens_basal_ganglia	COVID19_HGI_C2_ALL_leave_23andme_20210107	6_33038833_G_A	0.0035077	6.186e-05	8680	0.307729496300225	0.441559396575543	0.0892629662945316	0.12804955090772	0.0333985899219816	0.0177092222403092
6_32555355_33555355	ENSG00000204252.8	HLA-DOA	Brain_Putamen_basal_ganglia	COVID19_HGI_C2_ALL_eur_leave_ukbb_23andme_20210107	6_32660689_A_G	0.581414	5.488e-05	8886	0.463103752294437	0.469521011276611	0.0320475898668553	0.0324888366055716	0.00283880995652547	0.0336726253073706
6_32555355_33555355	ENSG00000204252.8	HLA-DOA	Prostate	COVID19_HGI_C2_ALL_eur_leave_23andme_20210107	6_32660689_A_G	0.591294	1.532e-05	8882	0.460271936293056	0.393074930035259	0.0753730274285088	0.0643620889693763	0.00691801727379995	0.0385870519293648
6_32555355_33555355	ENSG00000204252.8	HLA-DOA	Brain_Substantia_nigra	COVID19_HGI_A2_ALL_leave_UKBB_23andme_20210107	6_33055355_A_G	0.941827	1.196e-07	8577	0.112691273257665	0.0909689602857854	0.421184787240985	0.339962227420189	0.0351927517953748	0.919689590905701
6_32555355_33555355	ENSG00000204252.8	HLA-DOA	Esophagus_Muscularis	COVID19_HGI_B2_ALL_leave_23andme_20210107	6_33055355_A_G	0.425453	1.678e-05	8342	0.521875668044473	0.400785840924893	0.0417887865271418	0.0320891526413709	0.00346055186212177	0.174151692971834
6_32555355_33555355	ENSG00000204252.8	HLA-DOA	Pancreas	COVID19_HGI_C2_ALL_eur_leave_23andme_20210107	6_32976909_C_A	3.29884e-12	0.5818	8887	0.000295360269266231	0.858313071939655	4.83740291564404e-05	0.140573525142636	0.0007696686192863	0.968259568452012
6_32555355_33555355	ENSG00000204252.8	HLA-DOA	Brain_Putamen_basal_ganglia	COVID19_HGI_C2_ALL_leave_UKBB_23andme_20210107	6_33055355_A_G	0.877003	0.0001461	8489	0.470393093221581	0.458643446911474	0.0343699752452348	0.0335083846556305	0.00308509996607944	0.0239922800911987
6_32555355_33555355	ENSG00000204252.8	HLA-DOA	Adipose_Visceral_Omentum	COVID19_HGI_B2_ALL_leave_23andme_20210107	6_33055355_A_G	0.628871	1.678e-05	8342	0.462029520354191	0.46115260746272	0.0369966529914433	0.0369235371945416	0.00289768199710421	0.163038229075562
6_32555355_33555355	ENSG00000204252.8	HLA-DOA	Artery_Tibial	COVID19_HGI_B1_ALL_leave_23andme_20210107	6_33050353_C_T	0.179741	0.0007033	8145	0.467187382749246	0.403953733601074	0.0654288751782094	0.0565662359932365	0.00686377247823402	0.026723356775981
6_32555355_33555355	ENSG00000204252.8	HLA-DOA	Brain_Cortex	COVID19_HGI_B2_ALL_leave_23andme_20210107	6_33055355_A_G	0.374021	1.678e-05	8333	0.506400285159583	0.41601661097922	0.0405204644314322	0.0332844856606088	0.00377815376915638	0.184646980642542
6_32555355_33555355	ENSG00000204252.8	HLA-DOA	Brain_Frontal_Cortex_BA9	COVID19_HGI_B2_ALL_eur_leave_ukbb_23andme_20210107	6_33055355_A_G	0.680602	1.71e-05	8331	0.452432197150546	0.409264907264661	0.0693316778213426	0.062710369118814	0.00626084864463623	0.113703494981727
6_32555355_33555355	ENSG00000204252.8	HLA-DOA	Adipose_Visceral_Omentum	COVID19_HGI_C2_ALL_eur_leave_ukbb_23andme_20210107	6_32660689_A_G	0.904725	5.488e-05	8889	0.456704591566504	0.476295915496373	0.0316090852258505	0.0329625969857398	0.00242781072553239	0.0247411287116538
6_32555355_33555355	ENSG00000204252.8	HLA-DOA	Brain_Cerebellum	COVID19_HGI_C2_ALL_leave_23andme_20210107	6_32977420_G_T	9.4025e-20	0.9912	8681	2.9632155869429e-07	0.774659892195261	8.59553037597024e-08	0.224708386247921	0.000631339279956074	0.934550095065495
6_32555355_33555355	ENSG00000204252.8	HLA-DOA	Brain_Hippocampus	COVID19_HGI_C2_ALL_eur_leave_ukbb_23andme_20210107	6_32660689_A_G	0.713215	5.488e-05	8885	0.498075782602054	0.434422399429162	0.0344628853027244	0.0300555937841565	0.0029833388819033	0.0329115855063468
6_32555355_33555355	ENSG00000204252.8	HLA-DOA	Esophagus_Mucosa	COVID19_HGI_B2_ALL_leave_23andme_20210107	6_33055355_A_G	0.335684	1.678e-05	8342	0.478151246903014	0.444451182297974	0.0382875876535672	0.0355855568742255	0.00352442627121997	0.166833260057598
6_32555355_33555355	ENSG00000204252.8	HLA-DOA	Brain_Caudate_basal_ganglia	COVID19_HGI_B2_ALL_leave_UKBB_23andme_20210107	6_33055355_A_G	0.982009	1.358e-06	7820	0.406524324099979	0.338488942054633	0.132516360685115	0.110326451025515	0.0121439221347594	0.501333881998713
6_32555355_33555355	ENSG00000204252.8	HLA-DOA	Adipose_Subcutaneous	COVID19_HGI_A2_ALL_leave_UKBB_23andme_20210107	6_33055355_A_G	0.903343	1.196e-07	8582	0.0567801600929075	0.151459597577368	0.212218666059237	0.566074294837305	0.0134672814331834	0.858255130537329
6_32555355_33555355	ENSG00000204252.8	HLA-DOA	Testis	COVID19_HGI_B1_ALL_eur_leave_ukbb_23andme_20210107	6_32566345_G_T	0.204842	0.0006325	8062	0.426425768678116	0.335730246389495	0.12662440596705	0.0996814122523563	0.0115381667129833	0.0151613751750611
6_32555355_33555355	ENSG00000204252.8	HLA-DOA	Esophagus_Gastroesophageal_Junction	COVID19_HGI_A2_ALL_eur_leave_ukbb_23andme_20210107	6_33055355_A_G	0.398255	4.588e-07	9124	0.184477828410722	0.213361995466395	0.26827307753729	0.310253648358561	0.0236334502270328	0.625420189468846
6_32555355_33555355	ENSG00000204252.8	HLA-DOA	Brain_Anterior_cingulate_cortex_BA24	COVID19_HGI_A2_ALL_eur_leave_ukbb_23andme_20210107	6_32667171_A_T	0.0124852	1.069e-06	9090	0.180683884968371	0.214024736957309	0.262619991155424	0.311048552005304	0.0316228349135927	0.476476553115215
6_32555355_33555355	ENSG00000204252.8	HLA-DOA	Brain_Spinal_cord_cervical_c-1	COVID19_HGI_C2_ALL_eur_leave_23andme_20210107	6_32660689_A_G	0.617283	1.532e-05	8868	0.466744805694103	0.38711792093673	0.0763964369899329	0.0633567846299806	0.00638405174925413	0.0475736922811026
6_32555355_33555355	ENSG00000204252.8	HLA-DOA	Heart_Left_Ventricle	COVID19_HGI_B1_ALL_leave_UKBB_23andme_20210107	6_33050353_C_T	0.733646	0.0006852	7381	0.504032423416571	0.327025103680556	0.0973327608857278	0.0631427406521632	0.00846697136498226	0.0205733180571407
6_32555355_33555355	ENSG00000204252.8	HLA-DOA	Lung	COVID19_HGI_B2_ALL_eur_leave_23andme_20210107	6_33023579_A_G	3.86593e-09	0.916	8330	0.0117057686251113	0.922248882671477	0.000813700115539211	0.0641069271647085	0.00112472142316386	0.44119073254782
6_32555355_33555355	ENSG00000204252.8	HLA-DOA	Cells_EBV-transformed_lymphocytes	COVID19_HGI_B2_ALL_leave_UKBB_23andme_20210107	6_33055355_A_G	0.597086	1.358e-06	7823	0.400495756280716	0.344969593502805	0.130556781431394	0.11244438924403	0.0115334795410546	0.561589688559388
6_32555355_33555355	ENSG00000204252.8	HLA-DOA	Colon_Transverse	COVID19_HGI_B1_ALL_eur_leave_23andme_20210107	6_33050353_C_T	0.854216	0.0008479	8059	0.520175396533066	0.336269367858654	0.0829389615189622	0.0536092007417826	0.00700707334753535	0.0205652511645356
6_32555355_33555355	ENSG00000204252.8	HLA-DOA	Brain_Substantia_nigra	COVID19_HGI_C2_ALL_eur_leave_ukbb_23andme_20210107	6_32660689_A_G	0.741901	5.488e-05	8878	0.507301638240825	0.425236801062258	0.0350219164878625	0.0293534279594416	0.00308621624961303	0.0349256100592599
6_32555355_33555355	ENSG00000204252.8	HLA-DOA	Brain_Substantia_nigra	COVID19_HGI_B1_ALL_leave_UKBB_23andme_20210107	6_33050353_C_T	0.0234876	0.0006852	7376	0.487689227594648	0.342895113113024	0.0941399737930952	0.0661808785115758	0.00909480698765698	0.0268258981880863
6_32555355_33555355	ENSG00000204252.8	HLA-DOA	Small_Intestine_Terminal_Ileum	COVID19_HGI_A2_ALL_eur_leave_23andme_20210107	6_33055355_A_G	0.978272	9.55e-08	9098	0.123694438135927	0.0976684492037061	0.416962256390733	0.32919863207681	0.0324762241928245	0.961700698400326
6_32555355_33555355	ENSG00000204252.8	HLA-DOA	Artery_Aorta	COVID19_HGI_A2_ALL_eur_leave_ukbb_23andme_20210107	6_33055355_A_G	0.0127889	4.588e-07	9127	0.174986821505177	0.190977039455781	0.254479270021576	0.277631547253775	0.101925321763692	0.627235424803543
6_32555355_33555355	ENSG00000204252.8	HLA-DOA	Esophagus_Gastroesophageal_Junction	COVID19_HGI_C2_ALL_eur_leave_23andme_20210107	6_32660689_A_G	0.086008	1.532e-05	8885	0.394997840005058	0.446480765356599	0.0646886955570624	0.0730993077254955	0.0207333913557843	0.0251813568874362
6_32555355_33555355	ENSG00000204252.8	HLA-DOA	Lung	COVID19_HGI_B2_ALL_eur_leave_ukbb_23andme_20210107	6_33023579_A_G	3.86593e-09	0.8966	8336	0.01085335375552	0.855095337608274	0.00166381688781588	0.131084635689128	0.00130285605926254	0.420249965748055
6_32555355_33555355	ENSG00000204252.8	HLA-DOA	Brain_Hippocampus	COVID19_HGI_B2_ALL_leave_UKBB_23andme_20210107	6_33055355_A_G	0.869596	1.358e-06	7823	0.420674691947528	0.324640228653184	0.137134870841968	0.105817062069018	0.0117331464883012	0.556315755528524
6_32555355_33555355	ENSG00000204252.8	HLA-DOA	Small_Intestine_Terminal_Ileum	COVID19_HGI_B1_ALL_leave_23andme_20210107	6_33050353_C_T	0.579065	0.0007033	8144	0.510269287710531	0.361116158448152	0.0714471327136965	0.0505563263955245	0.00661109473209609	0.0263201848047423
6_32555355_33555355	ENSG00000204252.8	HLA-DOA	Adrenal_Gland	COVID19_HGI_A2_ALL_eur_leave_ukbb_23andme_20210107	6_33055355_A_G	0.725354	4.588e-07	9121	0.206049138088714	0.191562289100688	0.29960997212828	0.278520814669353	0.0242577860129649	0.615250514580971
6_32555355_33555355	ENSG00000204252.8	HLA-DOA	Brain_Cerebellum	COVID19_HGI_B2_ALL_leave_UKBB_23andme_20210107	6_32977420_G_T	9.4025e-20	0.8494	7823	2.93800353455737e-07	0.753539655184881	9.57753682256278e-08	0.245644014295168	0.000815940944230894	0.95474174833066
6_32555355_33555355	ENSG00000204252.8	HLA-DOA	Small_Intestine_Terminal_Ileum	COVID19_HGI_B2_ALL_eur_leave_23andme_20210107	6_32626697_G_A	0.904703	0.0001956	8327	0.540822008182127	0.391083508704433	0.0375832326322749	0.0271741487696387	0.0033371017115259	0.0527054595516465
6_32555355_33555355	ENSG00000204252.8	HLA-DOA	Brain_Anterior_cingulate_cortex_BA24	COVID19_HGI_B1_ALL_eur_leave_ukbb_23andme_20210107	6_32719414_C_A	0.610452	0.0009173	8044	0.378162175073801	0.385164139194875	0.110267463318238	0.112295039201496	0.0141111832115904	0.00999341129581455
6_32555355_33555355	ENSG00000204252.8	HLA-DOA	Brain_Nucleus_accumbens_basal_ganglia	COVID19_HGI_B2_ALL_leave_UKBB_23andme_20210107	6_33055355_A_G	0.0103356	1.358e-06	7823	0.314582037789557	0.416479081815911	0.102549946424766	0.135736500158126	0.03065243381164	0.604079103678577
6_32555355_33555355	ENSG00000204252.8	HLA-DOA	Prostate	COVID19_HGI_C2_ALL_eur_leave_ukbb_23andme_20210107	6_32660689_A_G	0.591294	5.488e-05	8884	0.502817056172323	0.429488379207912	0.0347877950891389	0.0297112971958111	0.00319547233481534	0.0306450703945949
6_32555355_33555355	ENSG00000204252.8	HLA-DOA	Nerve_Tibial	COVID19_HGI_C2_ALL_eur_leave_23andme_20210107	6_32660689_A_G	0.926528	1.532e-05	8887	0.469970115211603	0.385306383401823	0.076971584947363	0.0631007294762763	0.00465118696293475	0.037261271821975
6_32555355_33555355	ENSG00000204252.8	HLA-DOA	Brain_Caudate_basal_ganglia	COVID19_HGI_B1_ALL_leave_23andme_20210107	6_33050353_C_T	0.152304	0.0007033	8139	0.467217593944812	0.404116025568609	0.0653605436893178	0.0565262865993842	0.00677955019787734	0.0266778985510119
6_32555355_33555355	ENSG00000204252.8	HLA-DOA	Cells_EBV-transformed_lymphocytes	COVID19_HGI_C2_ALL_eur_leave_ukbb_23andme_20210107	6_32660689_A_G	0.177488	5.488e-05	8875	0.472908404278833	0.459193580049509	0.0327003935318036	0.0317485998714179	0.00344902226843732	0.0437161029423318
6_32555355_33555355	ENSG00000204252.8	HLA-DOA	Brain_Amygdala	COVID19_HGI_A2_ALL_leave_23andme_20210107	6_33055355_A_G	0.793738	2.608e-08	8525	0.0430023863105117	0.0342668696498546	0.490175964567683	0.39055948812509	0.0419952913468608	0.986351052129398
6_32555355_33555355	ENSG00000204252.8	HLA-DOA	Esophagus_Muscularis	COVID19_HGI_B2_ALL_leave_UKBB_23andme_20210107	6_33055355_A_G	0.425453	1.358e-06	7823	0.434649145365606	0.311410814317718	0.141690373945098	0.101505421613822	0.0107442447577551	0.597779822048801
6_32555355_33555355	ENSG00000204252.8	HLA-DOA	Stomach	COVID19_HGI_B1_ALL_leave_23andme_20210107	6_33050353_C_T	0.222172	0.0007033	8145	0.499118842814867	0.372004302658192	0.0699008271016474	0.0520917467678689	0.0068842806574251	0.0274012837119632
6_32555355_33555355	ENSG00000204252.8	HLA-DOA	Heart_Left_Ventricle	COVID19_HGI_B2_ALL_eur_leave_23andme_20210107	6_32626697_G_A	0.883296	0.0001956	8330	0.541247300836027	0.390924327502841	0.0376235858857473	0.0271711896987328	0.00303359607665237	0.0526312430958228
6_32555355_33555355	ENSG00000204252.8	HLA-DOA	Nerve_Tibial	COVID19_HGI_B1_ALL_eur_leave_23andme_20210107	6_33050353_C_T	0.244077	0.0008479	8059	0.489500287950899	0.366146737762026	0.0780479926895192	0.0583720488886878	0.00793293270886829	0.0196859366303693
6_32555355_33555355	ENSG00000204252.8	HLA-DOA	Adrenal_Gland	COVID19_HGI_C2_ALL_eur_leave_ukbb_23andme_20210107	6_32661960_A_T	0.0577134	7.107e-05	8883	0.489140104347198	0.442921690226814	0.03383667230708	0.0306360096631152	0.00346552345579219	0.0670850950277695
6_32555355_33555355	ENSG00000204252.8	HLA-DOA	Adrenal_Gland	COVID19_HGI_A2_ALL_leave_UKBB_23andme_20210107	6_33055355_A_G	0.725354	1.196e-07	8579	0.109112099853058	0.0954750770077003	0.407807920663421	0.356808570540529	0.0307963319352929	0.910285518644532
6_32555355_33555355	ENSG00000204252.8	HLA-DOA	Brain_Substantia_nigra	COVID19_HGI_A2_ALL_eur_leave_23andme_20210107	6_33055355_A_G	0.941827	9.55e-08	9090	0.119022072598071	0.10211082033657	0.40121715193008	0.344176736050509	0.03347321908477	0.962161356759874
6_32555355_33555355	ENSG00000204252.8	HLA-DOA	Brain_Putamen_basal_ganglia	COVID19_HGI_B1_ALL_eur_leave_23andme_20210107	6_33050353_C_T	0.680127	0.0008479	8055	0.443778914562775	0.412242069101808	0.0707082217519472	0.0656757952677737	0.007594999315696	0.0173100929249714
6_32555355_33555355	ENSG00000204252.8	HLA-DOA	Colon_Sigmoid	COVID19_HGI_A2_ALL_eur_leave_23andme_20210107	6_33055355_A_G	0.40112	9.55e-08	9102	0.125923617000306	0.0945933467065963	0.424492911845431	0.318841327416108	0.0361487970315589	0.967794184842116
6_32555355_33555355	ENSG00000204252.8	HLA-DOA	Cells_EBV-transformed_lymphocytes	COVID19_HGI_A2_ALL_leave_23andme_20210107	6_33055355_A_G	0.597086	2.608e-08	8540	0.0400407947338202	0.0375448527222966	0.456422614197099	0.427933462846222	0.0380582755005621	0.977960790672277
6_32555355_33555355	ENSG00000204252.8	HLA-DOA	Artery_Tibial	COVID19_HGI_B2_ALL_eur_leave_23andme_20210107	6_32626697_G_A	0.298248	0.0001956	8330	0.493867069108899	0.436546652232623	0.034330055895078	0.0303406407617248	0.00491558200167507	0.033836969150271
6_32555355_33555355	ENSG00000204252.8	HLA-DOA	Prostate	COVID19_HGI_B1_ALL_eur_leave_23andme_20210107	6_33050353_C_T	0.421895	0.0008479	8052	0.487266164616984	0.369140482897156	0.0775047554394269	0.0587082558496005	0.00738034119683302	0.0199633389540892
6_32555355_33555355	ENSG00000204252.8	HLA-DOA	Uterus	COVID19_HGI_B2_ALL_eur_leave_23andme_20210107	6_32626697_G_A	0.737897	0.0001956	8317	0.510360792720866	0.42211345430373	0.0350973990705613	0.0290252459772972	0.00340310792754519	0.0495233622438711
6_32555355_33555355	ENSG00000204252.8	HLA-DOA	Brain_Cortex	COVID19_HGI_B2_ALL_leave_UKBB_23andme_20210107	6_33055355_A_G	0.374021	1.358e-06	7823	0.420445778381499	0.324520135566959	0.137060247783076	0.105777449930923	0.0121963883375424	0.607685607976341
6_32555355_33555355	ENSG00000204252.8	HLA-DOA	Stomach	COVID19_HGI_B2_ALL_eur_leave_23andme_20210107	6_32626697_G_A	0.675853	0.0001956	8330	0.529524404632654	0.401457926762648	0.036808695185219	0.0279021358619959	0.00430683755748353	0.0376098381458856
6_32555355_33555355	ENSG00000204252.8	HLA-DOA	Testis	COVID19_HGI_B1_ALL_leave_23andme_20210107	6_33050353_C_T	0.425008	0.0007033	8145	0.484573298284582	0.386499646056322	0.0678637459376172	0.0541217400514562	0.00694156967002258	0.0241779680924412
6_32555355_33555355	ENSG00000204252.8	HLA-DOA	Brain_Amygdala	COVID19_HGI_B2_ALL_leave_UKBB_23andme_20210107	6_33055355_A_G	0.793738	1.358e-06	7812	0.429680331746156	0.315149646000727	0.139941450589526	0.102627653605325	0.0126009180582661	0.571474080974456
6_32555355_33555355	ENSG00000204252.8	HLA-DOA	Colon_Transverse	COVID19_HGI_A2_ALL_eur_leave_ukbb_23andme_20210107	6_33055355_A_G	0.0670536	4.588e-07	9127	0.22472443600607	0.1645614666067	0.326811527513477	0.23927328926627	0.0446292806074823	0.815869676999798
6_32555355_33555355	ENSG00000204252.8	HLA-DOA	Brain_Cortex	COVID19_HGI_A2_ALL_eur_leave_ukbb_23andme_20210107	6_32667171_A_T	0.00673096	1.069e-06	9117	0.204721773335402	0.183280206890205	0.297673573123226	0.266448809981561	0.0478756366696064	0.570512623006788
6_32555355_33555355	ENSG00000204252.8	HLA-DOA	Skin_Not_Sun_Exposed_Suprapubic	COVID19_HGI_B1_ALL_eur_leave_23andme_20210107	6_33428555_T_C	0.0195076	0.002449	8059	0.454729708119107	0.401226534170705	0.0725040246320494	0.063965678621009	0.00757405445713004	0.020939559519733
6_32555355_33555355	ENSG00000204252.8	HLA-DOA	Artery_Tibial	COVID19_HGI_C2_ALL_leave_23andme_20210107	6_33529609_G_A	0.903137	0.0004033	8681	0.401628678408588	0.367956172334307	0.116502205250728	0.106727487182647	0.00718545682373025	0.0111374067786404
6_32555355_33555355	ENSG00000204252.8	HLA-DOA	Adipose_Subcutaneous	COVID19_HGI_B1_ALL_eur_leave_23andme_20210107	6_32977535_G_A	2.41028e-06	0.9126	8059	0.243981365834795	0.611309314610254	0.038901419112062	0.0974613916960283	0.00834650874686125	0.0919461724762168
6_32555355_33555355	ENSG00000204252.8	HLA-DOA	Vagina	COVID19_HGI_B1_ALL_eur_leave_ukbb_23andme_20210107	6_33050353_C_T	0.0621626	0.0007585	8041	0.439857958905864	0.322550525000016	0.130073873009294	0.0953718188818038	0.0121458242030222	0.0155425408850028
6_32555355_33555355	ENSG00000204252.8	HLA-DOA	Brain_Caudate_basal_ganglia	COVID19_HGI_C2_ALL_eur_leave_23andme_20210107	6_32660689_A_G	0.433729	1.532e-05	8880	0.442600403091162	0.411493814637964	0.0724661015033827	0.067367007720255	0.00607267304723613	0.0461003333018259
6_32555355_33555355	ENSG00000204252.8	HLA-DOA	Brain_Hippocampus	COVID19_HGI_C2_ALL_leave_23andme_20210107	6_33035285_G_A	0.461558	5.185e-05	8677	0.413899186793006	0.353251796543289	0.120042937468006	0.102443047547566	0.0103630316481336	0.0120574273173409
6_32555355_33555355	ENSG00000204252.8	HLA-DOA	Heart_Left_Ventricle	COVID19_HGI_A2_ALL_leave_UKBB_23andme_20210107	6_33055355_A_G	0.763177	1.196e-07	8582	0.118182907607955	0.0867731277771279	0.441714482004342	0.324289831527125	0.0290396510834498	0.912720837978187
6_32555355_33555355	ENSG00000204252.8	HLA-DOA	Spleen	COVID19_HGI_A2_ALL_eur_leave_23andme_20210107	6_33055355_A_G	0.463585	9.55e-08	9095	0.0782561996597278	0.145263432513943	0.263799058488578	0.489655196144228	0.0230261131935235	0.915602010872647
6_32555355_33555355	ENSG00000204252.8	HLA-DOA	Minor_Salivary_Gland	COVID19_HGI_B2_ALL_eur_leave_23andme_20210107	6_32626697_G_A	0.0330099	0.0001956	8233	0.524670711919577	0.407997346321196	0.0358682051503704	0.0278884571633689	0.00357527944548794	0.0565767559436158
6_32555355_33555355	ENSG00000204252.8	HLA-DOA	Adrenal_Gland	COVID19_HGI_B2_ALL_eur_leave_23andme_20210107	6_32626697_G_A	0.940607	0.0001956	8326	0.505042831147593	0.426960908181742	0.0350872925282866	0.0296593876446958	0.00324958049768268	0.0490342357754656
6_32555355_33555355	ENSG00000204252.8	HLA-DOA	Stomach	COVID19_HGI_A2_ALL_eur_leave_ukbb_23andme_20210107	6_33055355_A_G	0.655597	4.588e-07	9127	0.218333865224549	0.179724993400945	0.317517868862419	0.261346806888432	0.0230764656236552	0.655169942591598
6_32555355_33555355	ENSG00000204252.8	HLA-DOA	Cells_EBV-transformed_lymphocytes	COVID19_HGI_B1_ALL_leave_UKBB_23andme_20210107	6_33050353_C_T	0.335216	0.0006852	7378	0.459122821693049	0.371777127142287	0.0886130164160918	0.0717461166363488	0.00874091811222298	0.0201575221335289
6_32555355_33555355	ENSG00000204252.8	HLA-DOA	Testis	COVID19_HGI_B2_ALL_eur_leave_ukbb_23andme_20210107	6_33055355_A_G	0.648024	1.71e-05	8336	0.47444086296715	0.387785151830572	0.0727316862470463	0.0594417831218558	0.00560051583337615	0.116085034319576
6_32555355_33555355	ENSG00000204252.8	HLA-DOA	Artery_Coronary	COVID19_HGI_B1_ALL_leave_UKBB_23andme_20210107	6_33050353_C_T	0.0413575	0.0006852	7378	0.424166575382445	0.406636223386831	0.0817926806934507	0.0784032752238575	0.00900124531341515	0.0217468526236703
6_32555355_33555355	ENSG00000204252.8	HLA-DOA	Esophagus_Gastroesophageal_Junction	COVID19_HGI_A2_ALL_leave_UKBB_23andme_20210107	6_33055355_A_G	0.398255	1.196e-07	8582	0.0973016025855142	0.107312500108437	0.363669568249476	0.40105513333586	0.0306611957207127	0.901897371915626
6_32555355_33555355	ENSG00000204252.8	HLA-DOA	Artery_Tibial	COVID19_HGI_A2_ALL_leave_UKBB_23andme_20210107	6_33055355_A_G	0.343215	1.196e-07	8582	0.10745041080185	0.096972460624366	0.401601242592021	0.362407815765819	0.0315680702159441	0.919305859696503
6_32555355_33555355	ENSG00000204252.8	HLA-DOA	Nerve_Tibial	COVID19_HGI_A2_ALL_eur_leave_23andme_20210107	6_33055355_A_G	0.872795	9.55e-08	9102	0.121287501731845	0.101776650592744	0.408864405320279	0.343067640748811	0.025003801606322	0.949510804282634
6_32555355_33555355	ENSG00000204252.8	HLA-DOA	Skin_Sun_Exposed_Lower_leg	COVID19_HGI_C2_ALL_eur_leave_ukbb_23andme_20210107	6_32660689_A_G	0.19243	5.488e-05	8889	0.189353909725943	0.74421925020071	0.0131054164571581	0.0515065126616342	0.00181491095455525	0.024803697363992
6_32555355_33555355	ENSG00000204252.8	HLA-DOA	Brain_Caudate_basal_ganglia	COVID19_HGI_B1_ALL_leave_UKBB_23andme_20210107	6_33050353_C_T	0.152304	0.0006852	7378	0.464065778824981	0.366529370580681	0.0895941867997385	0.0707544052890028	0.009056258505597	0.021169147705926
6_32555355_33555355	ENSG00000204252.8	HLA-DOA	Uterus	COVID19_HGI_A2_ALL_leave_23andme_20210107	6_33055355_A_G	0.383292	2.608e-08	8536	0.0418306419580607	0.0352958187226576	0.476824190252572	0.402290496466896	0.0437588525998136	0.987607753141806
6_32555355_33555355	ENSG00000204252.8	HLA-DOA	Adipose_Visceral_Omentum	COVID19_HGI_B2_ALL_eur_leave_ukbb_23andme_20210107	6_33055355_A_G	0.628871	1.71e-05	8336	0.432582427897136	0.430125974256697	0.0663147968010895	0.0659331793439486	0.0050436217011289	0.108896447738091
6_32555355_33555355	ENSG00000204252.8	HLA-DOA	Brain_Cerebellar_Hemisphere	COVID19_HGI_B1_ALL_eur_leave_ukbb_23andme_20210107	6_32977420_G_T	1.32051e-16	0.4505	8054	0.000144829620117022	0.763423750561237	4.29470076594267e-05	0.226371614442259	0.0100168583687277	0.909761285840965
6_32555355_33555355	ENSG00000204252.8	HLA-DOA	Brain_Nucleus_accumbens_basal_ganglia	COVID19_HGI_B1_ALL_leave_UKBB_23andme_20210107	6_33050353_C_T	0.665546	0.0006852	7381	0.367597206272459	0.460376992759217	0.070986010657509	0.088890392724171	0.012149397586644	0.0109889241439576
6_32555355_33555355	ENSG00000204252.8	HLA-DOA	Skin_Sun_Exposed_Lower_leg	COVID19_HGI_B2_ALL_leave_UKBB_23andme_20210107	6_33055355_A_G	0.493964	1.358e-06	7823	0.157659543600332	0.59308595197496	0.0513951078172583	0.193334335057986	0.00452506154946386	0.454046775194203
6_32555355_33555355	ENSG00000204252.8	HLA-DOA	Brain_Cerebellar_Hemisphere	COVID19_HGI_A2_ALL_eur_leave_23andme_20210107	6_32977420_G_T	1.32051e-16	0.4462	9092	4.25153600626013e-05	0.228649021056779	0.000143316137239762	0.770758548123395	0.000406599322525224	0.841057447781658
6_32555355_33555355	ENSG00000204252.8	HLA-DOA	Minor_Salivary_Gland	COVID19_HGI_A2_ALL_eur_leave_23andme_20210107	6_33055355_A_G	0.289169	9.55e-08	8987	0.118976541741326	0.100872698169159	0.400854068704584	0.339819379657149	0.0394773117277808	0.96880761942625
6_32555355_33555355	ENSG00000204252.8	HLA-DOA	Pituitary	COVID19_HGI_B2_ALL_eur_leave_23andme_20210107	6_32626697_G_A	0.190283	0.0001956	8330	0.298450289790333	0.634082832516655	0.0207460990442048	0.0440741919879033	0.002646586660904	0.0403174535946151
6_32555355_33555355	ENSG00000204252.8	HLA-DOA	Testis	COVID19_HGI_B1_ALL_eur_leave_23andme_20210107	6_33050353_C_T	0.425008	0.0008479	8059	0.478925976997729	0.376892190108645	0.076361979904063	0.0600855478080398	0.00773430518152274	0.0183458211645911
6_32555355_33555355	ENSG00000204252.8	HLA-DOA	Heart_Atrial_Appendage	COVID19_HGI_B1_ALL_leave_23andme_20210107	6_33050353_C_T	0.24667	0.0007033	8145	0.424100487146691	0.446691472094146	0.0593946216467752	0.0625511921534437	0.00726222695894452	0.0217456955405796
6_32555355_33555355	ENSG00000204252.8	HLA-DOA	Brain_Substantia_nigra	COVID19_HGI_A2_ALL_eur_leave_ukbb_23andme_20210107	6_33055355_A_G	0.941827	4.588e-07	9115	0.213217567967388	0.183397202247664	0.310053849833989	0.266663404271876	0.0266679756790835	0.647389690249736
6_32555355_33555355	ENSG00000204252.8	HLA-DOA	Brain_Frontal_Cortex_BA9	COVID19_HGI_A2_ALL_eur_leave_ukbb_23andme_20210107	6_33055355_A_G	0.680602	4.588e-07	9122	0.19879769665394	0.198673258909471	0.28908472382908	0.288879205656829	0.0245651149506804	0.652973264784745
6_32555355_33555355	ENSG00000204252.8	HLA-DOA	Heart_Atrial_Appendage	COVID19_HGI_B1_ALL_leave_UKBB_23andme_20210107	6_33058718_G_A	0.00192607	0.002783	7381	0.421831169954023	0.408039609327635	0.0814590301968495	0.0787858833487675	0.00988430717272545	0.0199545668283252
6_32555355_33555355	ENSG00000204252.8	HLA-DOA	Stomach	COVID19_HGI_B1_ALL_eur_leave_ukbb_23andme_20210107	6_32566345_G_T	0.523304	0.0006325	8062	0.43888638539859	0.32274623017959	0.130324506444336	0.0958252121435352	0.012217665833949	0.0137856508934029
6_32555355_33555355	ENSG00000204252.8	HLA-DOA	Prostate	COVID19_HGI_A2_ALL_leave_23andme_20210107	6_33055355_A_G	0.752592	2.608e-08	8540	0.0425695436444681	0.0349074542396385	0.48524767114511	0.39786856746469	0.039406763506094	0.983508033353656
6_32555355_33555355	ENSG00000204252.8	HLA-DOA	Skin_Sun_Exposed_Lower_leg	COVID19_HGI_A2_ALL_leave_23andme_20210107	6_33055355_A_G	0.493964	2.608e-08	8540	0.0162816317103365	0.063356834771112	0.185593341941073	0.722188174131412	0.0125800174460664	0.969410698828816
6_32555355_33555355	ENSG00000204252.8	HLA-DOA	Esophagus_Muscularis	COVID19_HGI_A2_ALL_leave_23andme_20210107	6_33055355_A_G	0.425453	2.608e-08	8540	0.0431015528110988	0.0345521801085588	0.49131201168142	0.393821012503984	0.0372132428949381	0.983693988481201
6_32555355_33555355	ENSG00000204252.8	HLA-DOA	Heart_Left_Ventricle	COVID19_HGI_B2_ALL_eur_leave_ukbb_23andme_20210107	6_33055355_A_G	0.763177	1.71e-05	8336	0.500688691924703	0.361823984813881	0.0767554730019808	0.0554622725213105	0.00526957773812422	0.117150986852265
6_32555355_33555355	ENSG00000204252.8	HLA-DOA	Minor_Salivary_Gland	COVID19_HGI_C2_ALL_leave_UKBB_23andme_20210107	6_33055355_A_G	0.289169	0.0001461	8395	0.518325477386174	0.411077923426443	0.037349983499702	0.0296182102402154	0.00362840544746557	0.0273956248054896
6_32555355_33555355	ENSG00000204252.8	HLA-DOA	Brain_Cortex	COVID19_HGI_C2_ALL_eur_leave_23andme_20210107	6_32660689_A_G	0.203258	1.532e-05	8878	0.455955295903269	0.397721793726309	0.0746427099884172	0.0651029472373531	0.00657725314465192	0.060647786357817
6_32555355_33555355	ENSG00000204252.8	HLA-DOA	Heart_Left_Ventricle	COVID19_HGI_A2_ALL_leave_23andme_20210107	6_33055355_A_G	0.763177	2.608e-08	8540	0.0450300458995405	0.0329326246895688	0.51329478856532	0.375363631892358	0.0333789089532126	0.985203495952852
6_32555355_33555355	ENSG00000204252.8	HLA-DOA	Heart_Left_Ventricle	COVID19_HGI_B2_ALL_leave_UKBB_23andme_20210107	6_33055355_A_G	0.763177	1.358e-06	7823	0.444719849751805	0.302196245859621	0.144973301993124	0.0985027199046437	0.00960788249080725	0.588123075000002
6_32555355_33555355	ENSG00000204252.8	HLA-DOA	Colon_Transverse	COVID19_HGI_C2_ALL_leave_UKBB_23andme_20210107	6_33055355_A_G	0.0670536	0.0001461	8491	0.552997069001408	0.376120717587759	0.04040874905898	0.0274810007523728	0.0029924635994795	0.0596952889281614
6_32555355_33555355	ENSG00000204252.8	HLA-DOA	Brain_Spinal_cord_cervical_c-1	COVID19_HGI_B1_ALL_eur_leave_ukbb_23andme_20210107	6_32719414_C_A	0.440934	0.0009173	8045	0.43401902460725	0.328335069298594	0.12858659224947	0.0972638659480636	0.011795447896622	0.0148781099703617
6_32555355_33555355	ENSG00000204252.8	HLA-DOA	Brain_Cortex	COVID19_HGI_C2_ALL_leave_23andme_20210107	6_33035285_G_A	0.558847	5.185e-05	8671	0.414257974384778	0.353253756880333	0.120143334506102	0.102440952495903	0.00990398173288314	0.0115421171060001
6_32555355_33555355	ENSG00000204252.8	HLA-DOA	Cells_Transformed_fibroblasts	COVID19_HGI_B2_ALL_leave_UKBB_23andme_20210107	6_33055355_A_G	0.33999	1.358e-06	7823	0.408847714748112	0.337079545783952	0.133279419060012	0.109872942044045	0.0109203783638786	0.61335933646667
6_32555355_33555355	ENSG00000204252.8	HLA-DOA	Brain_Amygdala	COVID19_HGI_C2_ALL_eur_leave_23andme_20210107	6_32660689_A_G	0.832021	1.532e-05	8842	0.466861572148174	0.386678110593474	0.0763169827830439	0.0632026024586059	0.00694073201670182	0.0407122216159905
6_32555355_33555355	ENSG00000204252.8	HLA-DOA	Lung	COVID19_HGI_C2_ALL_leave_UKBB_23andme_20210107	6_33023579_A_G	3.86593e-09	0.5255	8491	0.0116331314027872	0.91929608301282	0.000850059275131837	0.0671740014113404	0.00104672489792059	0.559539103694462
6_32555355_33555355	ENSG00000204252.8	HLA-DOA	Cells_EBV-transformed_lymphocytes	COVID19_HGI_C2_ALL_eur_leave_23andme_20210107	6_32660689_A_G	0.177488	1.532e-05	8873	0.432986994896636	0.420356489769906	0.0708899805348694	0.0688151234516834	0.00695141134690514	0.0591405462334643
6_32555355_33555355	ENSG00000204252.8	HLA-DOA	Brain_Spinal_cord_cervical_c-1	COVID19_HGI_C2_ALL_leave_UKBB_23andme_20210107	6_33055355_A_G	0.59417	0.0001461	8479	0.517582580045058	0.411303820849356	0.0378004649750542	0.0300353600656564	0.00327777406487484	0.0271910132842407
6_32555355_33555355	ENSG00000204252.8	HLA-DOA	Liver	COVID19_HGI_B1_ALL_leave_23andme_20210107	6_33050353_C_T	0.0325191	0.0007033	8145	0.430446512744287	0.440634288072912	0.0602833727818326	0.061703222460405	0.00693260394056338	0.0293082430777762
6_32555355_33555355	ENSG00000204252.8	HLA-DOA	Ovary	COVID19_HGI_A2_ALL_leave_UKBB_23andme_20210107	6_33055355_A_G	0.23114	1.196e-07	8582	0.107856255042812	0.0945056151085083	0.403118105582612	0.353178084363554	0.0413419399025134	0.928600126724917
6_32555355_33555355	ENSG00000204252.8	HLA-DOA	Cells_Transformed_fibroblasts	COVID19_HGI_B1_ALL_leave_UKBB_23andme_20210107	6_33050353_C_T	0.603191	0.0006852	7381	0.463815347982146	0.366788896487035	0.0895665164837344	0.0708209111350405	0.00900832791204367	0.0175457730676928
6_32555355_33555355	ENSG00000204252.8	HLA-DOA	Brain_Hippocampus	COVID19_HGI_B1_ALL_eur_leave_23andme_20210107	6_33050353_C_T	0.36457	0.0008479	8054	0.477606865704379	0.378700257383545	0.0760184747393108	0.060268561732229	0.00740584044053637	0.0196868946017144
6_32555355_33555355	ENSG00000204252.8	HLA-DOA	Esophagus_Gastroesophageal_Junction	COVID19_HGI_C2_ALL_leave_UKBB_23andme_20210107	6_33038053_C_T	0.00457516	0.000338	8491	0.440152924306918	0.47935104564272	0.0321629716736331	0.0350139481219464	0.0133191102547827	0.0184928708902868
6_32555355_33555355	ENSG00000204252.8	HLA-DOA	Uterus	COVID19_HGI_A2_ALL_eur_leave_23andme_20210107	6_33055355_A_G	0.383292	9.55e-08	9081	0.116258105558722	0.104311631304336	0.39186190147865	0.351558866344208	0.0360094953140843	0.965060992135971
6_32555355_33555355	ENSG00000204252.8	HLA-DOA	Brain_Substantia_nigra	COVID19_HGI_C2_ALL_leave_23andme_20210107	6_33035285_G_A	0.359193	5.185e-05	8674	0.421063618958868	0.345330547281596	0.12212703600587	0.100149773200492	0.0113290245531741	0.0125706841602209
6_32555355_33555355	ENSG00000204252.8	HLA-DOA	Nerve_Tibial	COVID19_HGI_A2_ALL_eur_leave_ukbb_23andme_20210107	6_33055355_A_G	0.872795	4.588e-07	9127	0.216868106187737	0.182432319432453	0.315386249540992	0.265287058451075	0.020026266387743	0.634308549343985
6_32555355_33555355	ENSG00000204252.8	HLA-DOA	Colon_Transverse	COVID19_HGI_B1_ALL_leave_23andme_20210107	6_33050353_C_T	0.854216	0.0007033	8145	0.52738016795793	0.34431491813256	0.0738587822678912	0.0482145436990951	0.00623158794252343	0.0274077814009904
6_32555355_33555355	ENSG00000204252.8	HLA-DOA	Heart_Atrial_Appendage	COVID19_HGI_A2_ALL_leave_UKBB_23andme_20210107	6_33055355_A_G	0.558317	1.196e-07	8582	0.0986461430987967	0.106652852990172	0.36869485514061	0.398592917460808	0.0274132313096127	0.899379443279524
6_32555355_33555355	ENSG00000204252.8	HLA-DOA	Brain_Nucleus_accumbens_basal_ganglia	COVID19_HGI_C2_ALL_leave_UKBB_23andme_20210107	6_33055355_A_G	0.0103356	0.0001461	8491	0.383248502566125	0.540712976299716	0.0280048366176511	0.039502591473456	0.00853109304305211	0.0262331415398339
6_32555355_33555355	ENSG00000204252.8	HLA-DOA	Colon_Sigmoid	COVID19_HGI_B1_ALL_eur_leave_23andme_20210107	6_33050353_C_T	0.551005	0.0008479	8059	0.515626169736997	0.340691475698429	0.0822136135907539	0.0543141327520008	0.00715460822181953	0.0203405143635265
6_32555355_33555355	ENSG00000204252.8	HLA-DOA	Colon_Transverse	COVID19_HGI_B2_ALL_leave_23andme_20210107	6_33055355_A_G	0.0670536	1.678e-05	8342	0.55305107426573	0.368951067946405	0.044285132831921	0.0295392951805669	0.00417342977537669	0.337206762471944
6_32555355_33555355	ENSG00000204252.8	HLA-DOA	Brain_Amygdala	COVID19_HGI_A2_ALL_leave_UKBB_23andme_20210107	6_33055355_A_G	0.793738	1.196e-07	8567	0.112961013086664	0.0904419639454967	0.422175432651282	0.337977302359553	0.0364442879570043	0.916890897644392
6_32555355_33555355	ENSG00000204252.8	HLA-DOA	Small_Intestine_Terminal_Ileum	COVID19_HGI_A2_ALL_leave_UKBB_23andme_20210107	6_33055355_A_G	0.978272	1.196e-07	8581	0.117248259017339	0.0866508587977917	0.438219618447581	0.323826671347329	0.034054592389959	0.922725104099004
6_32555355_33555355	ENSG00000204252.8	HLA-DOA	Artery_Tibial	COVID19_HGI_B2_ALL_eur_leave_ukbb_23andme_20210107	6_33055355_A_G	0.343215	1.71e-05	8336	0.455690776745379	0.402998406862826	0.0698573019040575	0.0617698888646078	0.00968362562312959	0.0698733433939436
6_32555355_33555355	ENSG00000204252.8	HLA-DOA	Brain_Spinal_cord_cervical_c-1	COVID19_HGI_B1_ALL_eur_leave_23andme_20210107	6_33050353_C_T	0.594103	0.0008479	8042	0.487759078889667	0.368857071115861	0.0774832072045232	0.0585876575793225	0.00731298521062626	0.0200606629033824
6_32555355_33555355	ENSG00000204252.8	HLA-DOA	Colon_Transverse	COVID19_HGI_B2_ALL_leave_UKBB_23andme_20210107	6_33055355_A_G	0.0670536	1.358e-06	7823	0.45562558052347	0.284212151397665	0.148528438561682	0.0926307270088961	0.0190031025082873	0.780692547841168
6_32555355_33555355	ENSG00000204252.8	HLA-DOA	Muscle_Skeletal	COVID19_HGI_A2_ALL_eur_leave_23andme_20210107	6_33055355_A_G	0.0292734	9.55e-08	9102	0.113601612699745	0.0903201741683287	0.382955004898997	0.304363702804858	0.108759505428072	0.990638530620357
6_32555355_33555355	ENSG00000204252.8	HLA-DOA	Liver	COVID19_HGI_B1_ALL_eur_leave_ukbb_23andme_20210107	6_33050353_C_T	0.0325191	0.0007585	8054	0.378043060247739	0.382154543617754	0.1120237921985	0.113227578466058	0.0145510254699487	0.0122104412360952
6_32555355_33555355	ENSG00000204252.8	HLA-DOA	Adipose_Subcutaneous	COVID19_HGI_A2_ALL_eur_leave_23andme_20210107	6_33055355_A_G	0.903343	9.55e-08	9102	0.0606913517154382	0.165183250228007	0.204592666786716	0.556825799996373	0.0127069312734665	0.916008556736037
6_32555355_33555355	ENSG00000204252.8	HLA-DOA	Skin_Not_Sun_Exposed_Suprapubic	COVID19_HGI_B2_ALL_leave_UKBB_23andme_20210107	6_33055355_A_G	0.943221	1.358e-06	7823	0.401664266591839	0.346015355610291	0.130937701685596	0.112788234103297	0.00859444200897648	0.550797712869416
6_32555355_33555355	ENSG00000204252.8	HLA-DOA	Skin_Sun_Exposed_Lower_leg	COVID19_HGI_A2_ALL_eur_leave_23andme_20210107	6_33055355_A_G	0.493964	9.55e-08	9102	0.0457096705720629	0.180552909888393	0.154088896291656	0.608639157190892	0.0110093660569956	0.899765987127416
6_32555355_33555355	ENSG00000204252.8	HLA-DOA	Lung	COVID19_HGI_A2_ALL_leave_UKBB_23andme_20210107	6_33023579_A_G	3.86593e-09	0.04773	8582	0.00263136102395494	0.20796041011614	0.00983484240816252	0.777260039484822	0.00231334696692044	0.633019295089149
6_32555355_33555355	ENSG00000204252.8	HLA-DOA	Esophagus_Gastroesophageal_Junction	COVID19_HGI_C2_ALL_leave_23andme_20210107	6_33038053_C_T	0.00457516	5.524e-05	8681	0.347690931579684	0.384377481329067	0.100856244716431	0.111442441392408	0.0556329009824099	0.0166602809523299
6_32555355_33555355	ENSG00000204252.8	HLA-DOA	Adipose_Subcutaneous	COVID19_HGI_C2_ALL_leave_23andme_20210107	6_32584346_C_A	0.000697927	0.001968	8681	0.210969223695097	0.559852942169279	0.0611967748366534	0.162393428887217	0.00558763041175434	0.0163912019483323
6_32555355_33555355	ENSG00000204252.8	HLA-DOA	Brain_Hypothalamus	COVID19_HGI_C2_ALL_eur_leave_23andme_20210107	6_32660689_A_G	0.983255	1.532e-05	8882	0.452123855771994	0.401994591735603	0.0740376073118083	0.0658226611542669	0.00602128402632831	0.0425084088094394
6_32555355_33555355	ENSG00000204252.8	HLA-DOA	Minor_Salivary_Gland	COVID19_HGI_B1_ALL_leave_UKBB_23andme_20210107	6_33050353_C_T	0.354402	0.0006852	7306	0.491514177235484	0.340995814228926	0.0935349967104048	0.0648823258522295	0.00907268597295603	0.0209360478590068
6_32555355_33555355	ENSG00000204252.8	HLA-DOA	Pituitary	COVID19_HGI_C2_ALL_leave_23andme_20210107	6_33035285_G_A	0.749283	5.185e-05	8680	0.243436867704649	0.52725558675917	0.070613630405993	0.152935048678271	0.00575886645191644	0.0108611172321539
6_32555355_33555355	ENSG00000204252.8	HLA-DOA	Brain_Putamen_basal_ganglia	COVID19_HGI_A2_ALL_eur_leave_ukbb_23andme_20210107	6_33055355_A_G	0.877003	4.588e-07	9124	0.195203762440579	0.202420722764804	0.283872153547817	0.294343150006164	0.0241602112406344	0.637692866097964
6_32555355_33555355	ENSG00000204252.8	HLA-DOA	Artery_Coronary	COVID19_HGI_B1_ALL_eur_leave_ukbb_23andme_20210107	6_32719414_C_A	0.230689	0.0009173	8058	0.374023552879165	0.387961404792321	0.110912530009347	0.115033576238565	0.0120689360806023	0.013602222055454
6_32555355_33555355	ENSG00000204252.8	HLA-DOA	Stomach	COVID19_HGI_B1_ALL_eur_leave_23andme_20210107	6_33050353_C_T	0.222172	0.0008479	8059	0.493264931870195	0.362623590131461	0.0786482434111722	0.0578105836367195	0.00765265095045236	0.0208384736692833
6_32555355_33555355	ENSG00000204252.8	HLA-DOA	Adrenal_Gland	COVID19_HGI_B1_ALL_eur_leave_ukbb_23andme_20210107	6_32566345_G_T	0.728475	0.0006325	8058	0.419018782045267	0.342322307384492	0.124368050772439	0.10159123778988	0.0126996220079211	0.0127220152323407
6_32555355_33555355	ENSG00000204252.8	HLA-DOA	Brain_Cerebellar_Hemisphere	COVID19_HGI_C2_ALL_eur_leave_ukbb_23andme_20210107	6_32977420_G_T	1.32051e-16	0.474	8881	0.000173675489224194	0.934029081922183	1.20121743270188e-05	0.0646004478869581	0.00118478252730719	0.830965014139774
6_32555355_33555355	ENSG00000204252.8	HLA-DOA	Pituitary	COVID19_HGI_B2_ALL_leave_23andme_20210107	6_33055355_A_G	0.662838	1.678e-05	8341	0.294906108580411	0.628479664358352	0.0236124816696271	0.050318297103217	0.00268344828839261	0.136870952497162
6_32555355_33555355	ENSG00000204252.8	HLA-DOA	Spleen	COVID19_HGI_B1_ALL_eur_leave_ukbb_23andme_20210107	6_32702722_C_T	0.000476513	0.01297	8055	0.291937820772505	0.469292847674307	0.086628832421873	0.139243782498086	0.0128967166332293	0.0149071579416561
6_32555355_33555355	ENSG00000204252.8	HLA-DOA	Brain_Caudate_basal_ganglia	COVID19_HGI_A2_ALL_eur_leave_ukbb_23andme_20210107	6_33055355_A_G	0.982009	4.588e-07	9118	0.204144799401616	0.194158193053246	0.2963395739809	0.281819332169857	0.0235381013943818	0.646338936570719
6_32555355_33555355	ENSG00000204252.8	HLA-DOA	Brain_Nucleus_accumbens_basal_ganglia	COVID19_HGI_B2_ALL_eur_leave_ukbb_23andme_20210107	6_33055355_A_G	0.0103356	1.71e-05	8336	0.358385496009862	0.498147108775529	0.054940422475975	0.0763536755332394	0.0121732972053948	0.168155722445325
6_32555355_33555355	ENSG00000204252.8	HLA-DOA	Brain_Anterior_cingulate_cortex_BA24	COVID19_HGI_C2_ALL_eur_leave_23andme_20210107	6_32660689_A_G	0.635267	1.532e-05	8857	0.396691884932255	0.456857880511254	0.064899159737428	0.0747355568137756	0.00681551800528688	0.0351801406461039
6_32555355_33555355	ENSG00000204252.8	HLA-DOA	Brain_Anterior_cingulate_cortex_BA24	COVID19_HGI_B1_ALL_eur_leave_23andme_20210107	6_33050353_C_T	0.823303	0.0008479	8041	0.424578962633442	0.432317657139605	0.0668224827515392	0.0680321907163734	0.00824870675904076	0.0151541538894908
6_32555355_33555355	ENSG00000204252.8	HLA-DOA	Heart_Atrial_Appendage	COVID19_HGI_B1_ALL_eur_leave_23andme_20210107	6_33050353_C_T	0.24667	0.0008479	8059	0.41951971902174	0.43633001785724	0.0668899953059931	0.0695626026639789	0.00769766515104819	0.0173596023098168
6_32555355_33555355	ENSG00000204252.8	HLA-DOA	Cells_Transformed_fibroblasts	COVID19_HGI_B2_ALL_leave_23andme_20210107	6_33055355_A_G	0.33999	1.678e-05	8342	0.490966881663125	0.431011429382862	0.0393137895978097	0.034508704387468	0.0041991949687358	0.149694191686988
6_32555355_33555355	ENSG00000204252.8	HLA-DOA	Esophagus_Mucosa	COVID19_HGI_B1_ALL_eur_leave_23andme_20210107	6_33050353_C_T	0.970369	0.0008479	8059	0.450248649021822	0.405728705572586	0.0717895456495543	0.0646835483415324	0.00754955141450553	0.0156788802141087
6_32555355_33555355	ENSG00000204252.8	HLA-DOA	Testis	COVID19_HGI_C2_ALL_leave_23andme_20210107	6_33529609_G_A	0.810541	0.0004033	8681	0.415083915023403	0.353881911948206	0.120405225184483	0.102644104902422	0.00798484294148645	0.0109636096283958
6_32555355_33555355	ENSG00000204252.8	HLA-DOA	Brain_Caudate_basal_ganglia	COVID19_HGI_A2_ALL_leave_23andme_20210107	6_33055355_A_G	0.982009	2.608e-08	8533	0.0410367084007865	0.0367204692471324	0.467770136779517	0.418534156191224	0.0359385293813405	0.982874380016011
6_32555355_33555355	ENSG00000204252.8	HLA-DOA	Brain_Nucleus_accumbens_basal_ganglia	COVID19_HGI_A2_ALL_leave_23andme_20210107	6_33055355_A_G	0.0103356	2.608e-08	8540	0.0298663703210116	0.0425990262998726	0.340444961422828	0.485482134655947	0.101607507300341	0.994415321733254
6_32555355_33555355	ENSG00000204252.8	HLA-DOA	Brain_Substantia_nigra	COVID19_HGI_C2_ALL_leave_UKBB_23andme_20210107	6_33055355_A_G	0.941827	0.0001461	8485	0.514953034202711	0.413678368948969	0.0376128249477171	0.0302120507942756	0.00354372110632717	0.0234583064874267
6_32555355_33555355	ENSG00000204252.8	HLA-DOA	Nerve_Tibial	COVID19_HGI_B2_ALL_eur_leave_23andme_20210107	6_32626697_G_A	0.748978	0.0001956	8330	0.524889712945147	0.406504763239696	0.0364865250413873	0.0282533965570406	0.00386560221672952	0.039961991611974
6_32555355_33555355	ENSG00000204252.8	HLA-DOA	Brain_Caudate_basal_ganglia	COVID19_HGI_C2_ALL_leave_UKBB_23andme_20210107	6_33055355_A_G	0.982009	0.0001461	8486	0.48981066626978	0.438974004811757	0.0357806491503347	0.0320636620910625	0.003371017677065	0.0215881964887617
6_32555355_33555355	ENSG00000204252.8	HLA-DOA	Ovary	COVID19_HGI_B1_ALL_eur_leave_ukbb_23andme_20210107	6_33050353_C_T	0.0406177	0.0007585	8053	0.415589087619103	0.34361882225997	0.123275035519515	0.101911089853828	0.0156059647475836	0.0120424803516364
6_32555355_33555355	ENSG00000204252.8	HLA-DOA	Brain_Cerebellar_Hemisphere	COVID19_HGI_A2_ALL_leave_23andme_20210107	6_32977420_G_T	1.32051e-16	0.4516	8534	1.49918352260151e-05	0.0806257471484725	0.000170889181272067	0.919037960128775	0.000150411706255254	0.792831349192876
6_32555355_33555355	ENSG00000204252.8	HLA-DOA	Thyroid	COVID19_HGI_C2_ALL_eur_leave_23andme_20210107	6_32660689_A_G	0.0513858	1.532e-05	8887	0.354936755598789	0.498285642955353	0.0581314508098305	0.0816020507199122	0.00704409991611508	0.0868041434906136
6_32555355_33555355	ENSG00000204252.8	HLA-DOA	Whole_Blood	COVID19_HGI_C2_ALL_leave_UKBB_23andme_20210107	6_32975869_G_A	2.90159e-08	0.8742	8491	0.0261057240739277	0.904674991797251	0.0019076044200582	0.0661054456320598	0.00120623407670301	0.110363988601138
6_32555355_33555355	ENSG00000204252.8	HLA-DOA	Adipose_Subcutaneous	COVID19_HGI_A2_ALL_leave_23andme_20210107	6_33055355_A_G	0.903343	2.608e-08	8540	0.0217421769146598	0.0577170129035977	0.247837768747954	0.657897958343081	0.0148050830907073	0.973448342272933
6_32555355_33555355	ENSG00000204252.8	HLA-DOA	Esophagus_Gastroesophageal_Junction	COVID19_HGI_B2_ALL_leave_UKBB_23andme_20210107	6_33055355_A_G	0.398255	1.358e-06	7823	0.365448788234893	0.371111547352121	0.11913189296445	0.120954530830535	0.0233532406180013	0.251965039600508
6_32555355_33555355	ENSG00000204252.8	HLA-DOA	Skin_Not_Sun_Exposed_Suprapubic	COVID19_HGI_C2_ALL_leave_23andme_20210107	6_32566398_G_A	0.00374342	0.0003767	8681	0.394133844281676	0.373362709797854	0.114328145601319	0.108293088637394	0.00988221168175704	0.0227543315554949
6_32555355_33555355	ENSG00000204252.8	HLA-DOA	Colon_Sigmoid	COVID19_HGI_C2_ALL_eur_leave_23andme_20210107	6_32660689_A_G	0.590825	1.532e-05	8887	0.493456933313718	0.360867518206475	0.080818249993025	0.0590970293196291	0.00576026916715337	0.0434940097196453
6_32555355_33555355	ENSG00000204252.8	HLA-DOA	Adipose_Subcutaneous	COVID19_HGI_C2_ALL_eur_leave_ukbb_23andme_20210107	6_32660689_A_G	0.00395127	5.488e-05	8889	0.251965532157646	0.675721017152503	0.0174388436793022	0.0467593655644956	0.00811524144605349	0.117308822947523
6_32555355_33555355	ENSG00000204252.8	HLA-DOA	Colon_Sigmoid	COVID19_HGI_A2_ALL_eur_leave_ukbb_23andme_20210107	6_33055355_A_G	0.40112	4.588e-07	9127	0.22616475052517	0.170408149400999	0.328906143463805	0.247793886461087	0.0267270701489405	0.703490430719287
6_32555355_33555355	ENSG00000204252.8	HLA-DOA	Spleen	COVID19_HGI_A2_ALL_eur_leave_ukbb_23andme_20210107	6_32667171_A_T	0.00726093	1.069e-06	9119	0.138139890662706	0.256844840298489	0.200880595662378	0.373468576333575	0.030666097042852	0.549079064619242
6_32555355_33555355	ENSG00000204252.8	HLA-DOA	Cells_Transformed_fibroblasts	COVID19_HGI_A2_ALL_leave_UKBB_23andme_20210107	6_33055355_A_G	0.33999	1.196e-07	8582	0.108003933173233	0.096024927024961	0.403670059923581	0.358864493400483	0.0334365864777418	0.934058400079378
6_32555355_33555355	ENSG00000204252.8	HLA-DOA	Artery_Coronary	COVID19_HGI_B2_ALL_leave_23andme_20210107	6_33055355_A_G	0.436223	1.678e-05	8340	0.445339710402696	0.476640037003019	0.0356549294238842	0.0381566974937731	0.00420862567662801	0.139346359083425
6_32555355_33555355	ENSG00000204252.8	HLA-DOA	Artery_Tibial	COVID19_HGI_B1_ALL_leave_UKBB_23andme_20210107	6_33050353_C_T	0.179741	0.0006852	7381	0.463533427058542	0.36726366095808	0.0895120752601721	0.070912822329769	0.00877801439343738	0.0221251836484145
6_32555355_33555355	ENSG00000204252.8	HLA-DOA	Liver	COVID19_HGI_A2_ALL_eur_leave_23andme_20210107	6_33055355_A_G	0.387446	9.55e-08	9081	0.104899667485105	0.116913661506393	0.353582079734762	0.394046721648024	0.0305578696257162	0.963222544882547
6_32555355_33555355	ENSG00000204252.8	HLA-DOA	Cells_Transformed_fibroblasts	COVID19_HGI_B1_ALL_eur_leave_23andme_20210107	6_32975699_G_C	2.3343e-05	0.302	8059	0.46459240151585	0.391083817337756	0.074076574109702	0.0623481560278151	0.00789905100887749	0.0222613927299806
6_32555355_33555355	ENSG00000204252.8	HLA-DOA	Colon_Transverse	COVID19_HGI_B2_ALL_eur_leave_ukbb_23andme_20210107	6_33055355_A_G	0.0670536	1.71e-05	8336	0.516379534718958	0.344704872177188	0.0791608759597411	0.0528362672196779	0.00691844992443548	0.235831200729239
6_32555355_33555355	ENSG00000204252.8	HLA-DOA	Esophagus_Mucosa	COVID19_HGI_C2_ALL_leave_UKBB_23andme_20210107	6_33055355_A_G	0.335684	0.0001461	8491	0.478482793641929	0.450945662705504	0.0349638220908313	0.0329489627686181	0.00265875879311819	0.0280940996981939
6_32555355_33555355	ENSG00000204252.8	HLA-DOA	Artery_Tibial	COVID19_HGI_C2_ALL_eur_leave_23andme_20210107	6_32660689_A_G	0.621485	1.532e-05	8887	0.442337207256839	0.412982623952994	0.0724458743688827	0.0676335875363616	0.00460070688492349	0.0380890233093935
6_32555355_33555355	ENSG00000204252.8	HLA-DOA	Ovary	COVID19_HGI_A2_ALL_leave_23andme_20210107	6_33055355_A_G	0.23114	2.608e-08	8540	0.0410069630190832	0.0357687229180298	0.467435908449763	0.407677413170281	0.0481109924428429	0.987889902299629
6_32555355_33555355	ENSG00000204252.8	HLA-DOA	Brain_Cerebellum	COVID19_HGI_A2_ALL_leave_UKBB_23andme_20210107	6_32977420_G_T	9.4025e-20	0.6469	8582	8.07086471744696e-08	0.210992922149175	3.01652573976292e-07	0.788596106454446	0.00041058903515621	0.920228857513409
6_32555355_33555355	ENSG00000204252.8	HLA-DOA	Ovary	COVID19_HGI_B2_ALL_eur_leave_23andme_20210107	6_32626697_G_A	0.832471	0.0001956	8325	0.502075410844508	0.429431113532296	0.0348508839860652	0.029804540520037	0.00383805111709444	0.0418040672035918
6_32555355_33555355	ENSG00000204252.8	HLA-DOA	Brain_Cerebellum	COVID19_HGI_C2_ALL_leave_UKBB_23andme_20210107	6_32977420_G_T	9.4025e-20	0.8442	8491	3.56163125826326e-07	0.931100957047355	2.60256467571644e-08	0.068036795169088	0.00086186559478449	0.934578082752603
6_32555355_33555355	ENSG00000204252.8	HLA-DOA	Thyroid	COVID19_HGI_A2_ALL_leave_UKBB_23andme_20210107	6_33055355_A_G	0.0660634	1.196e-07	8582	0.083963665838795	0.115289998774562	0.313818367764312	0.430846009721209	0.0560819579011225	0.922686010013561
6_32555355_33555355	ENSG00000204252.8	HLA-DOA	Esophagus_Muscularis	COVID19_HGI_C2_ALL_leave_UKBB_23andme_20210107	6_33055355_A_G	0.425453	0.0001461	8491	0.519346570849413	0.409785909148677	0.037949830898728	0.029941008376186	0.00297668072699634	0.0255771992637958
6_32555355_33555355	ENSG00000204252.8	HLA-DOA	Brain_Cerebellar_Hemisphere	COVID19_HGI_B1_ALL_leave_UKBB_23andme_20210107	6_32977420_G_T	1.32051e-16	0.3578	7376	0.000157266108055711	0.828964986068553	3.03455200099222e-05	0.15994328998115	0.0109041123222313	0.919322572079163
6_32555355_33555355	ENSG00000204252.8	HLA-DOA	Spleen	COVID19_HGI_B2_ALL_leave_23andme_20210107	6_33055355_A_G	0.463585	1.678e-05	8338	0.335355431634106	0.585404808063152	0.0268483562861976	0.0468616307851849	0.00552977323135884	0.0767812840614944
6_32555355_33555355	ENSG00000204252.8	HLA-DOA	Stomach	COVID19_HGI_A2_ALL_eur_leave_23andme_20210107	6_33055355_A_G	0.655597	9.55e-08	9102	0.121906892679854	0.100112136122525	0.410952393843436	0.33745193147832	0.0295766458758651	0.95382023767675
6_32555355_33555355	ENSG00000204252.8	HLA-DOA	Small_Intestine_Terminal_Ileum	COVID19_HGI_B1_ALL_eur_leave_ukbb_23andme_20210107	6_32566345_G_T	0.768644	0.0006325	8059	0.4478763612096	0.314389872962971	0.132906726977393	0.0932832416151889	0.0115437972348475	0.014928349871794
6_32555355_33555355	ENSG00000204252.8	HLA-DOA	Minor_Salivary_Gland	COVID19_HGI_B1_ALL_eur_leave_23andme_20210107	6_33050353_C_T	0.354402	0.0008479	7957	0.490315875682608	0.368894226114535	0.0761421119452947	0.0572789374974942	0.0073688487600678	0.0206112139845058
6_32555355_33555355	ENSG00000204252.8	HLA-DOA	Brain_Cerebellum	COVID19_HGI_B2_ALL_leave_23andme_20210107	6_32977420_G_T	9.4025e-20	0.8466	8342	3.5384958297413e-07	0.925052762694525	2.83342289956387e-08	0.074072002642338	0.000874852479324168	0.931058009991383
6_32555355_33555355	ENSG00000204252.8	HLA-DOA	Brain_Putamen_basal_ganglia	COVID19_HGI_B2_ALL_leave_23andme_20210107	6_33055355_A_G	0.877003	1.678e-05	8339	0.470152785793123	0.451499326621454	0.0376408754995118	0.0361428978492231	0.00456411423668871	0.127685145386544
6_32555355_33555355	ENSG00000204252.8	HLA-DOA	Heart_Atrial_Appendage	COVID19_HGI_C2_ALL_eur_leave_23andme_20210107	6_32660689_A_G	0.68191	1.532e-05	8887	0.404870278567574	0.450408312601177	0.0663095503964018	0.0737631091831234	0.00464874925172414	0.0387358481198689
6_32555355_33555355	ENSG00000204252.8	HLA-DOA	Brain_Spinal_cord_cervical_c-1	COVID19_HGI_B2_ALL_leave_UKBB_23andme_20210107	6_33055355_A_G	0.59417	1.358e-06	7815	0.429806522871721	0.315153962136885	0.140090173133732	0.102708333878957	0.0122410079787059	0.609439946427404
6_32555355_33555355	ENSG00000204252.8	HLA-DOA	Cells_EBV-transformed_lymphocytes	COVID19_HGI_C2_ALL_leave_23andme_20210107	6_33038053_C_T	0.354164	5.524e-05	8675	0.393298264392399	0.374084461868567	0.114078555309644	0.108495431660291	0.0100432867690989	0.0119014368607021
6_32555355_33555355	ENSG00000204252.8	HLA-DOA	Artery_Coronary	COVID19_HGI_B1_ALL_leave_23andme_20210107	6_33050353_C_T	0.0413575	0.0007033	8141	0.424639383863101	0.446636629061658	0.0593859298561594	0.0624553677106997	0.00688268950838265	0.0266799694540236
6_32555355_33555355	ENSG00000204252.8	HLA-DOA	Spleen	COVID19_HGI_B1_ALL_leave_UKBB_23andme_20210107	6_33050353_C_T	0.336918	0.0006852	7377	0.333646078556343	0.496210012234889	0.0644014018713242	0.0957700245391578	0.00997248279828678	0.012832489387454
6_32555355_33555355	ENSG00000204252.8	HLA-DOA	Stomach	COVID19_HGI_A2_ALL_leave_23andme_20210107	6_33055355_A_G	0.655597	2.608e-08	8540	0.0439974521503794	0.0337703649011675	0.501524314439401	0.384910563851403	0.0357973046576495	0.983041211587037
6_32555355_33555355	ENSG00000204252.8	HLA-DOA	Liver	COVID19_HGI_B1_ALL_eur_leave_23andme_20210107	6_33050353_C_T	0.0325191	0.0008479	8051	0.425845819338411	0.430341821795499	0.0675420094625716	0.0682470824071856	0.00802326699633303	0.0214308887909461
6_32555355_33555355	ENSG00000204252.8	HLA-DOA	Brain_Amygdala	COVID19_HGI_C2_ALL_leave_23andme_20210107	6_33035285_G_A	0.196259	5.185e-05	8651	0.422575447851545	0.342784134215111	0.122520751672871	0.0993734580757998	0.0127462081846728	0.0131106306387395
6_32555355_33555355	ENSG00000204252.8	HLA-DOA	Ovary	COVID19_HGI_C2_ALL_eur_leave_23andme_20210107	6_32660689_A_G	0.495389	1.532e-05	8879	0.445532426079199	0.403793683925433	0.0729030941853888	0.0660616162341125	0.0117091795758672	0.0240381978841759
6_32555355_33555355	ENSG00000204252.8	HLA-DOA	Brain_Cerebellum	COVID19_HGI_C2_ALL_eur_leave_23andme_20210107	6_32977420_G_T	9.4025e-20	0.4005	8887	3.2834161989367e-07	0.858368479184931	5.37757063042643e-08	0.140582320577557	0.00104881812018496	0.912470441656244
6_32555355_33555355	ENSG00000204252.8	HLA-DOA	Nerve_Tibial	COVID19_HGI_B2_ALL_eur_leave_ukbb_23andme_20210107	6_33055355_A_G	0.872795	1.71e-05	8336	0.484853067996506	0.375732539061095	0.0743278751263071	0.0575922262993501	0.00749429151674261	0.0738984101463234
6_32555355_33555355	ENSG00000204252.8	HLA-DOA	Brain_Hippocampus	COVID19_HGI_A2_ALL_eur_leave_ukbb_23andme_20210107	6_33055355_A_G	0.869596	4.588e-07	9123	0.209442926893333	0.187376128978512	0.30458117204031	0.272464522817772	0.0261352492700733	0.618760316174049
6_32555355_33555355	ENSG00000204252.8	HLA-DOA	Muscle_Skeletal	COVID19_HGI_A2_ALL_leave_23andme_20210107	6_33055355_A_G	0.0292734	2.608e-08	8540	0.0402061885273863	0.0297951071516021	0.458307928115897	0.339500446505315	0.1321903296998	0.997007658557344
6_32555355_33555355	ENSG00000204252.8	HLA-DOA	Brain_Hypothalamus	COVID19_HGI_A2_ALL_eur_leave_23andme_20210107	6_33055355_A_G	0.93091	9.55e-08	9095	0.115953136536133	0.105610853631713	0.390873619633196	0.355978592940958	0.0315837972579998	0.959604110274398
6_32555355_33555355	ENSG00000204252.8	HLA-DOA	Adipose_Visceral_Omentum	COVID19_HGI_A2_ALL_eur_leave_23andme_20210107	6_33055355_A_G	0.628871	9.55e-08	9102	0.108045455501215	0.11508579514117	0.364225004887408	0.387933525537617	0.0247102189325895	0.951374771120401
6_32555355_33555355	ENSG00000204252.8	HLA-DOA	Heart_Atrial_Appendage	COVID19_HGI_C2_ALL_leave_UKBB_23andme_20210107	6_33055355_A_G	0.558317	0.0001461	8491	0.446559759900416	0.482755323541085	0.0326311336699116	0.0352732449952704	0.00278053789331709	0.022560992618843
6_32555355_33555355	ENSG00000204252.8	HLA-DOA	Colon_Transverse	COVID19_HGI_B2_ALL_eur_leave_23andme_20210107	6_32626697_G_A	0.298223	0.0001956	8330	0.55900697626916	0.372907783118301	0.0388581096846269	0.0259185352341852	0.00330859569372644	0.0573967024736332
6_32555355_33555355	ENSG00000204252.8	HLA-DOA	Brain_Spinal_cord_cervical_c-1	COVID19_HGI_A2_ALL_eur_leave_ukbb_23andme_20210107	6_33055355_A_G	0.59417	4.588e-07	9106	0.21409608451239	0.182264648015631	0.311291741477197	0.264982056911225	0.0273654690835567	0.675732578027775
6_32555355_33555355	ENSG00000204252.8	HLA-DOA	Lung	COVID19_HGI_B2_ALL_leave_23andme_20210107	6_33023579_A_G	3.86593e-09	0.848	8342	0.0115608526047335	0.913426369023577	0.000925726243151443	0.0731409570068557	0.000946095121682988	0.506959527217284
6_32555355_33555355	ENSG00000204252.8	HLA-DOA	Artery_Coronary	COVID19_HGI_A2_ALL_eur_leave_ukbb_23andme_20210107	6_33055355_A_G	0.436223	4.588e-07	9122	0.185495720900935	0.212211145556082	0.269743920172343	0.308568940515502	0.0239802728551387	0.648620264555074
6_32555355_33555355	ENSG00000204252.8	HLA-DOA	Ovary	COVID19_HGI_C2_ALL_leave_23andme_20210107	6_33035285_G_A	0.0175258	5.185e-05	8679	0.398363852449328	0.353946155635468	0.115553021643354	0.10263932516916	0.0294976451026911	0.0149951683280778
6_32555355_33555355	ENSG00000204252.8	HLA-DOA	Brain_Substantia_nigra	COVID19_HGI_B2_ALL_eur_leave_ukbb_23andme_20210107	6_33055355_A_G	0.941827	1.71e-05	8328	0.481682160596294	0.379782922620871	0.0738194542015008	0.0581965252198426	0.00651893736149102	0.11667216609804
6_32555355_33555355	ENSG00000204252.8	HLA-DOA	Pancreas	COVID19_HGI_C2_ALL_leave_UKBB_23andme_20210107	6_32976909_C_A	3.29884e-12	0.09522	8491	0.000319602074569084	0.928747775949622	2.33540478854846e-05	0.0678626581492069	0.0030466097787174	0.991108044628921
6_32555355_33555355	ENSG00000204252.8	HLA-DOA	Muscle_Skeletal	COVID19_HGI_B1_ALL_leave_23andme_20210107	6_33050353_C_T	0.663946	0.0007033	8145	0.506397515142083	0.364773750100823	0.0709201939782913	0.0510791739048455	0.00682936687395669	0.0223553073048104
6_32555355_33555355	ENSG00000204252.8	HLA-DOA	Esophagus_Muscularis	COVID19_HGI_B1_ALL_eur_leave_23andme_20210107	6_33050353_C_T	0.368094	0.0008479	8059	0.490745891347086	0.365012540722328	0.0782465969542208	0.0581913370226024	0.00780363395376218	0.0187232808393728
6_32555355_33555355	ENSG00000204252.8	HLA-DOA	Uterus	COVID19_HGI_B1_ALL_eur_leave_23andme_20210107	6_33050353_C_T	0.290099	0.0008479	8042	0.476819193471024	0.381321477311784	0.0747330991958375	0.0597581282953409	0.00736810172601345	0.0201933910627199
6_32555355_33555355	ENSG00000204252.8	HLA-DOA	Esophagus_Mucosa	COVID19_HGI_B2_ALL_leave_UKBB_23andme_20210107	6_33055355_A_G	0.335684	1.358e-06	7823	0.396350849576364	0.349653146947437	0.129205591886518	0.113971886077277	0.010818525512404	0.576487365728554
6_32555355_33555355	ENSG00000204252.8	HLA-DOA	Brain_Cortex	COVID19_HGI_B1_ALL_leave_UKBB_23andme_20210107	6_33050353_C_T	0.0620461	0.0006852	7381	0.479831145221446	0.350453951031707	0.0926592972070861	0.0676661191356514	0.00938948740410908	0.0237719631282765
6_32555355_33555355	ENSG00000204252.8	HLA-DOA	Esophagus_Gastroesophageal_Junction	COVID19_HGI_B2_ALL_eur_leave_23andme_20210107	6_32626697_G_A	0.187437	0.0001956	8328	0.448832422054711	0.482140265373271	0.0311932176701542	0.033503735248631	0.00433035965323311	0.0377339216400677
6_32555355_33555355	ENSG00000204252.8	HLA-DOA	Breast_Mammary_Tissue	COVID19_HGI_B2_ALL_leave_UKBB_23andme_20210107	6_33055355_A_G	0.92264	1.358e-06	7823	0.369268025194656	0.378238954685347	0.120376918104344	0.123292509221032	0.00882359279462113	0.522969036111354
6_32555355_33555355	ENSG00000204252.8	HLA-DOA	Skin_Not_Sun_Exposed_Suprapubic	COVID19_HGI_A2_ALL_leave_23andme_20210107	6_33055355_A_G	0.943221	2.608e-08	8540	0.0406251291051403	0.037772346498837	0.463083406598851	0.430536726625357	0.0279823911718154	0.983428638210585
6_32555355_33555355	ENSG00000204252.8	HLA-DOA	Pancreas	COVID19_HGI_B1_ALL_eur_leave_ukbb_23andme_20210107	6_32976909_C_A	3.29884e-12	0.881	8062	0.000263320090787989	0.765172749142381	7.81912176146819e-05	0.227205876421206	0.00727986312801143	0.994544559340545
6_32555355_33555355	ENSG00000204252.8	HLA-DOA	Uterus	COVID19_HGI_B1_ALL_eur_leave_ukbb_23andme_20210107	6_32719414_C_A	0.383659	0.0009173	8045	0.422585280369879	0.338066803787415	0.125200039324503	0.100145608335022	0.0140022681831814	0.0119093893094479
6_32555355_33555355	ENSG00000204252.8	HLA-DOA	Adipose_Subcutaneous	COVID19_HGI_C2_ALL_leave_UKBB_23andme_20210107	6_32977535_G_A	2.41028e-06	0.6385	8491	0.256363710469147	0.673484999777576	0.0187330773070524	0.0492108678714349	0.00220734457478925	0.045166712791378
6_32555355_33555355	ENSG00000204252.8	HLA-DOA	Pancreas	COVID19_HGI_B1_ALL_leave_UKBB_23andme_20210107	6_32976909_C_A	3.29884e-12	0.6585	7381	0.000286255801938985	0.83178428218395	5.52783238296797e-05	0.160617053698134	0.00725712999214839	0.995826532931692
6_32555355_33555355	ENSG00000204252.8	HLA-DOA	Thyroid	COVID19_HGI_B2_ALL_eur_leave_ukbb_23andme_20210107	6_33055355_A_G	0.0660634	1.71e-05	8336	0.369181555514566	0.492530722163421	0.056595456166981	0.0754986643216324	0.00619360183339892	0.201958305882408
6_32555355_33555355	ENSG00000204252.8	HLA-DOA	Stomach	COVID19_HGI_C2_ALL_eur_leave_ukbb_23andme_20210107	6_32660689_A_G	0.966436	5.488e-05	8889	0.517315910353446	0.415503782520737	0.0358040689780747	0.0287549053395479	0.00262133280819432	0.0293214107162114
6_32555355_33555355	ENSG00000204252.8	HLA-DOA	Nerve_Tibial	COVID19_HGI_B1_ALL_leave_23andme_20210107	6_33050353_C_T	0.244077	0.0007033	8145	0.494365536603225	0.376475054506914	0.0692351338695761	0.0527175462474079	0.00720672877287654	0.0255843773957834
6_32555355_33555355	ENSG00000204252.8	HLA-DOA	Colon_Sigmoid	COVID19_HGI_B2_ALL_eur_leave_ukbb_23andme_20210107	6_33055355_A_G	0.40112	1.71e-05	8336	0.512696194500897	0.349430998040989	0.0785962206654949	0.0535619851862367	0.00571460160638212	0.145448560599964
6_32555355_33555355	ENSG00000204252.8	HLA-DOA	Artery_Coronary	COVID19_HGI_A2_ALL_leave_UKBB_23andme_20210107	6_33055355_A_G	0.436223	1.196e-07	8581	0.0977999354559092	0.106593070553758	0.365529525012689	0.398362356084882	0.0317151128927625	0.917179654136021
6_32555355_33555355	ENSG00000204252.8	HLA-DOA	Muscle_Skeletal	COVID19_HGI_A2_ALL_leave_UKBB_23andme_20210107	6_33055355_A_G	0.0292734	1.196e-07	8582	0.107702662786107	0.0801018067157916	0.402544046901171	0.299274100264229	0.110377383332702	0.982269410508234
6_32555355_33555355	ENSG00000204252.8	HLA-DOA	Small_Intestine_Terminal_Ileum	COVID19_HGI_B2_ALL_eur_leave_ukbb_23andme_20210107	6_33055355_A_G	0.978272	1.71e-05	8333	0.500083631170988	0.361868910856055	0.0766423429492957	0.0554537346396828	0.00595138038397889	0.123807183856644
6_32555355_33555355	ENSG00000204252.8	HLA-DOA	Skin_Sun_Exposed_Lower_leg	COVID19_HGI_C2_ALL_leave_23andme_20210107	6_33529609_G_A	0.786767	0.0004033	8681	0.157307570033212	0.615430382375871	0.0456309018671678	0.178517496505385	0.00311364921836503	0.0099101832720899
6_32555355_33555355	ENSG00000204252.8	HLA-DOA	Cells_Transformed_fibroblasts	COVID19_HGI_C2_ALL_leave_UKBB_23andme_20210107	6_33055355_A_G	0.33999	0.0001461	8491	0.491320385524036	0.437945691039987	0.03590189402279	0.0319988509582314	0.00283317845495524	0.0281858803921075
6_32555355_33555355	ENSG00000204252.8	HLA-DOA	Vagina	COVID19_HGI_B1_ALL_leave_23andme_20210107	6_33050353_C_T	0.0621626	0.0007033	8130	0.500800651739223	0.370893619434062	0.0698789609192043	0.0517457690980624	0.00668099880944857	0.0323104746452309
6_32555355_33555355	ENSG00000204252.8	HLA-DOA	Spleen	COVID19_HGI_B1_ALL_leave_23andme_20210107	6_33050353_C_T	0.336918	0.0007033	8141	0.324323975351864	0.5465849929909	0.0453897691224697	0.0764884165960339	0.00721284593873258	0.016160740334775
6_32555355_33555355	ENSG00000204252.8	HLA-DOA	Brain_Putamen_basal_ganglia	COVID19_HGI_C2_ALL_eur_leave_23andme_20210107	6_32660689_A_G	0.581414	1.532e-05	8884	0.424308137004646	0.430119998991701	0.0694892656156921	0.0704354314971938	0.0056471668907671	0.0461858347002347
6_32555355_33555355	ENSG00000204252.8	HLA-DOA	Skin_Not_Sun_Exposed_Suprapubic	COVID19_HGI_B1_ALL_leave_UKBB_23andme_20210107	6_33050353_C_T	0.575904	0.0006852	7381	0.45880824674738	0.372027100419615	0.0885996045063051	0.0718327269297789	0.00873232139692083	0.0178663492057133
6_32555355_33555355	ENSG00000204252.8	HLA-DOA	Breast_Mammary_Tissue	COVID19_HGI_A2_ALL_eur_leave_ukbb_23andme_20210107	6_33055355_A_G	0.92264	4.588e-07	9127	0.18499468861765	0.212478336490847	0.269033478706255	0.308977793731401	0.0245157024538475	0.46923303628067
6_32555355_33555355	ENSG00000204252.8	HLA-DOA	Testis	COVID19_HGI_C2_ALL_eur_leave_ukbb_23andme_20210107	6_32660689_A_G	0.824115	5.488e-05	8889	0.497361360576391	0.435491365310807	0.0344229901008447	0.030138305826768	0.00258597818518946	0.0290287324019596
6_32555355_33555355	ENSG00000204252.8	HLA-DOA	Skin_Not_Sun_Exposed_Suprapubic	COVID19_HGI_B2_ALL_eur_leave_23andme_20210107	6_32626697_G_A	0.733546	0.0001956	8330	0.487371184999219	0.444843817226669	0.0338785091560423	0.0309193279017686	0.00298716071630187	0.0473016608123658
6_32555355_33555355	ENSG00000204252.8	HLA-DOA	Adrenal_Gland	COVID19_HGI_B2_ALL_leave_23andme_20210107	6_33055355_A_G	0.725354	1.678e-05	8338	0.49980672089269	0.422829608254499	0.0399847891826455	0.033823025579309	0.00355585609085599	0.159891002524933
6_32555355_33555355	ENSG00000204252.8	HLA-DOA	Brain_Hypothalamus	COVID19_HGI_B2_ALL_eur_leave_ukbb_23andme_20210107	6_33055355_A_G	0.93091	1.71e-05	8335	0.469407211082575	0.392355685420152	0.0719585674245848	0.0601406864367055	0.00613784963598296	0.116646867063873
6_32555355_33555355	ENSG00000204252.8	HLA-DOA	Skin_Not_Sun_Exposed_Suprapubic	COVID19_HGI_C2_ALL_eur_leave_ukbb_23andme_20210107	6_32660689_A_G	0.15004	5.488e-05	8889	0.474424003267525	0.457717214346654	0.0328354674539958	0.0316758225987683	0.00334749233305679	0.0415515046222171
6_32555355_33555355	ENSG00000204252.8	HLA-DOA	Pituitary	COVID19_HGI_B2_ALL_leave_UKBB_23andme_20210107	6_33055355_A_G	0.662838	1.358e-06	7823	0.243797337169645	0.504906835282359	0.0794749885941445	0.164586298108153	0.00723454084569753	0.537045444325732
6_32555355_33555355	ENSG00000204252.8	HLA-DOA	Adrenal_Gland	COVID19_HGI_C2_ALL_leave_23andme_20210107	6_33035285_G_A	0.255899	5.185e-05	8677	0.407311887219369	0.3592111190458	0.118128186581374	0.104166867914467	0.0111819392389893	0.0124129225769217
6_32555355_33555355	ENSG00000204252.8	HLA-DOA	Brain_Caudate_basal_ganglia	COVID19_HGI_C2_ALL_leave_23andme_20210107	6_33038053_C_T	0.31902	5.524e-05	8673	0.401360063933488	0.365887036378938	0.116411650493103	0.106112720978691	0.0102285282157803	0.0120282613653417
6_32555355_33555355	ENSG00000204252.8	HLA-DOA	Cells_Transformed_fibroblasts	COVID19_HGI_B1_ALL_eur_leave_ukbb_23andme_20210107	6_32722020_C_T	0.0262287	0.00116	8062	0.413292926474928	0.348102237027141	0.122724692430054	0.103354208011569	0.012525936056308	0.029195636836075
6_32555355_33555355	ENSG00000204252.8	HLA-DOA	Adipose_Subcutaneous	COVID19_HGI_B2_ALL_leave_UKBB_23andme_20210107	6_33055355_A_G	0.903343	1.358e-06	7823	0.212627581370685	0.537520496814245	0.0693140245107635	0.175219874546531	0.00531802275777616	0.461109253431781
6_32555355_33555355	ENSG00000204252.8	HLA-DOA	Thyroid	COVID19_HGI_A2_ALL_eur_leave_ukbb_23andme_20210107	6_33055355_A_G	0.0660634	4.588e-07	9127	0.159616072095262	0.228490936307381	0.232125946177676	0.332241535906054	0.0475255095136269	0.583531333662704
6_32555355_33555355	ENSG00000204252.8	HLA-DOA	Small_Intestine_Terminal_Ileum	COVID19_HGI_A2_ALL_eur_leave_ukbb_23andme_20210107	6_33055355_A_G	0.978272	4.588e-07	9120	0.221748754565539	0.175496803664879	0.322355665637377	0.255094003895194	0.025304772237011	0.662108264617269
6_32555355_33555355	ENSG00000204252.8	HLA-DOA	Whole_Blood	COVID19_HGI_C2_ALL_eur_leave_ukbb_23andme_20210107	6_32975869_G_A	2.90159e-08	0.5647	8889	0.0261649194298519	0.90770184437195	0.0018109061819346	0.0628216578601502	0.00150067215611364	0.106824599179992
6_32555355_33555355	ENSG00000204252.8	HLA-DOA	Thyroid	COVID19_HGI_A2_ALL_leave_23andme_20210107	6_33055355_A_G	0.0660634	2.608e-08	8540	0.0318579503240116	0.0435979378526469	0.363146862256583	0.496905783489532	0.0644914660772268	0.99133923403723
6_32555355_33555355	ENSG00000204252.8	HLA-DOA	Esophagus_Mucosa	COVID19_HGI_A2_ALL_leave_23andme_20210107	6_33055355_A_G	0.335684	2.608e-08	8540	0.0400683581701154	0.037622798293555	0.456736808151883	0.428823269240702	0.0367487661437443	0.986105004561104
6_32555355_33555355	ENSG00000204252.8	HLA-DOA	Brain_Cerebellum	COVID19_HGI_C2_ALL_eur_leave_ukbb_23andme_20210107	6_32977420_G_T	9.4025e-20	0.474	8889	3.57335063994221e-07	0.934164714049395	2.47315982815849e-08	0.064653504817439	0.0011813990665034	0.89350334444872
6_32555355_33555355	ENSG00000204252.8	HLA-DOA	Brain_Cortex	COVID19_HGI_B2_ALL_eur_leave_23andme_20210107	6_32626697_G_A	0.085569	0.0001956	8330	0.511426971337111	0.420188476539174	0.0355506929100026	0.0292048256059884	0.00362903360772407	0.0534851324670192
6_32555355_33555355	ENSG00000204252.8	HLA-DOA	Thyroid	COVID19_HGI_B2_ALL_leave_23andme_20210107	6_33055355_A_G	0.0660634	1.678e-05	8342	0.394619201121235	0.527441672111488	0.031598824327179	0.0422303700232713	0.00410993241682692	0.261994178881596
6_32555355_33555355	ENSG00000204252.8	HLA-DOA	Lung	COVID19_HGI_A2_ALL_eur_leave_23andme_20210107	6_33055355_A_G	0.959927	9.55e-08	9102	0.00285357279575949	0.225671425597947	0.00961949357944438	0.76074514879682	0.0011103592300291	0.487487619974387
6_32555355_33555355	ENSG00000204252.8	HLA-DOA	Spleen	COVID19_HGI_C2_ALL_eur_leave_23andme_20210107	6_32660689_A_G	0.130944	1.532e-05	8880	0.302291132877989	0.552234977104202	0.049502306395799	0.0904268300859967	0.00554475353601342	0.0588625988579602
6_32555355_33555355	ENSG00000204252.8	HLA-DOA	Brain_Putamen_basal_ganglia	COVID19_HGI_C2_ALL_leave_23andme_20210107	6_33035285_G_A	0.889118	5.185e-05	8678	0.385321140946179	0.382911583994328	0.111767871192118	0.111060005567337	0.00893939830003823	0.0117191217883089
6_32555355_33555355	ENSG00000204252.8	HLA-DOA	Heart_Atrial_Appendage	COVID19_HGI_A2_ALL_leave_23andme_20210107	6_33055355_A_G	0.558317	2.608e-08	8540	0.0376031336031261	0.0405414403349214	0.428635861381768	0.462098322091141	0.0311212425890431	0.983356943964847
6_32555355_33555355	ENSG00000204252.8	HLA-DOA	Brain_Hypothalamus	COVID19_HGI_C2_ALL_leave_23andme_20210107	6_33038053_C_T	0.305818	5.524e-05	8677	0.410863140085902	0.356583241535566	0.119170740470814	0.103416904893017	0.00996597301470143	0.0131779239814699
6_32555355_33555355	ENSG00000204252.8	HLA-DOA	Pituitary	COVID19_HGI_A2_ALL_eur_leave_23andme_20210107	6_33055355_A_G	0.662838	9.55e-08	9102	0.069892545367743	0.154379461939904	0.235610212017418	0.520398840255205	0.0197189404197308	0.939332406821922
6_32555355_33555355	ENSG00000204252.8	HLA-DOA	Stomach	COVID19_HGI_B2_ALL_leave_UKBB_23andme_20210107	6_33055355_A_G	0.655597	1.358e-06	7823	0.433973559469983	0.310255351282414	0.141470141099357	0.101126324234863	0.0131746239133832	0.458388026625925
6_32555355_33555355	ENSG00000204252.8	HLA-DOA	Lung	COVID19_HGI_C2_ALL_eur_leave_23andme_20210107	6_33023579_A_G	3.86593e-09	0.9098	8887	0.0107236473557431	0.847801086930299	0.00175631621388628	0.13885177743011	0.000867172069961796	0.465081963883756
6_32555355_33555355	ENSG00000204252.8	HLA-DOA	Whole_Blood	COVID19_HGI_B2_ALL_leave_23andme_20210107	6_32975869_G_A	2.90159e-08	0.768	8342	0.0259425553677933	0.898696041926413	0.0020773298596111	0.0719610606520502	0.00132301219413194	0.105056909369804
6_32555355_33555355	ENSG00000204252.8	HLA-DOA	Ovary	COVID19_HGI_A2_ALL_eur_leave_23andme_20210107	6_33055355_A_G	0.23114	9.55e-08	9091	0.114063364994339	0.105678832289751	0.38447394554209	0.356172548596909	0.039611308576911	0.965639256400214
6_32555355_33555355	ENSG00000204252.8	HLA-DOA	Adipose_Visceral_Omentum	COVID19_HGI_C2_ALL_leave_23andme_20210107	6_33529609_G_A	0.718861	0.0004033	8681	0.379966971336248	0.390027313312957	0.110218698172941	0.113130289291566	0.00665672788628921	0.0116992317156075
6_32555355_33555355	ENSG00000204252.8	HLA-DOA	Adrenal_Gland	COVID19_HGI_B2_ALL_leave_UKBB_23andme_20210107	6_33055355_A_G	0.725354	1.358e-06	7821	0.416295410766053	0.329651704642307	0.135697026736596	0.107443445771438	0.0109124120836072	0.55528926276866
6_32555355_33555355	ENSG00000204252.8	HLA-DOA	Brain_Amygdala	COVID19_HGI_C2_ALL_leave_UKBB_23andme_20210107	6_33055355_A_G	0.793738	0.0001461	8465	0.51721213716271	0.411261769947916	0.0377082975743433	0.029979954278034	0.00383784103699646	0.0224070475388989
6_32555355_33555355	ENSG00000204252.8	HLA-DOA	Artery_Aorta	COVID19_HGI_B1_ALL_leave_UKBB_23andme_20210107	6_32798789_C_T	0.0303649	0.000578	7381	0.436386149661458	0.393616125835113	0.0842697151721483	0.0760007484084408	0.00972726092284051	0.0397763331183507
6_32555355_33555355	ENSG00000204252.8	HLA-DOA	Thyroid	COVID19_HGI_C2_ALL_leave_UKBB_23andme_20210107	6_32902114_C_T	0.00110323	0.0005512	8491	0.394282108386403	0.534617422554314	0.0288110871997969	0.0390624797381809	0.00322690212130498	0.0900476353416094
6_32555355_33555355	ENSG00000204252.8	HLA-DOA	Prostate	COVID19_HGI_A2_ALL_eur_leave_ukbb_23andme_20210107	6_33055355_A_G	0.752592	4.588e-07	9119	0.21054862223008	0.185676413273202	0.306165435560282	0.269970327733673	0.0276392012027626	0.600460206147569
6_32555355_33555355	ENSG00000204252.8	HLA-DOA	Small_Intestine_Terminal_Ileum	COVID19_HGI_C2_ALL_leave_23andme_20210107	6_33035285_G_A	0.817655	5.185e-05	8680	0.437818495105603	0.329891210192348	0.126997670968962	0.0956816762775288	0.00961094745555787	0.0120100187913032
6_32555355_33555355	ENSG00000204252.8	HLA-DOA	Brain_Spinal_cord_cervical_c-1	COVID19_HGI_B2_ALL_eur_leave_ukbb_23andme_20210107	6_33055355_A_G	0.59417	1.71e-05	8322	0.484121839774012	0.377606327746462	0.0741142123005897	0.0578013963735802	0.00635622380535627	0.128284795688119
6_32555355_33555355	ENSG00000204252.8	HLA-DOA	Brain_Frontal_Cortex_BA9	COVID19_HGI_B1_ALL_leave_UKBB_23andme_20210107	6_33050353_C_T	0.894643	0.0006852	7378	0.465827355820645	0.364904366311642	0.0899193482488196	0.0704291134635494	0.00891981615534466	0.0189677639242436
6_32555355_33555355	ENSG00000204252.8	HLA-DOA	Esophagus_Gastroesophageal_Junction	COVID19_HGI_A2_ALL_eur_leave_23andme_20210107	6_33055355_A_G	0.398255	9.55e-08	9100	0.103110591362045	0.119020244533961	0.347587632903948	0.401190264754402	0.0290912664456441	0.949031297662908
6_32555355_33555355	ENSG00000204252.8	HLA-DOA	Adipose_Subcutaneous	COVID19_HGI_B2_ALL_eur_leave_23andme_20210107	6_32973985_GA_G	8.56866e-05	0.01054	8330	0.25914663605202	0.673058542852669	0.0180139941639348	0.0467831495311656	0.00299767740021036	0.048592764446799
6_32555355_33555355	ENSG00000204252.8	HLA-DOA	Pituitary	COVID19_HGI_B1_ALL_eur_leave_ukbb_23andme_20210107	6_32987774_C_T	2.49532e-07	0.09056	8061	0.249411027816923	0.512170253573157	0.074045685938669	0.152041882631735	0.0123311500395165	0.0184477722170856
6_32555355_33555355	ENSG00000204252.8	HLA-DOA	Brain_Substantia_nigra	COVID19_HGI_B2_ALL_eur_leave_23andme_20210107	6_32626697_G_A	0.971969	0.0001956	8322	0.521194442206915	0.410671343713661	0.0362080126009821	0.0285264385928028	0.00339976288563865	0.0510116404735374
6_32555355_33555355	ENSG00000204252.8	HLA-DOA	Small_Intestine_Terminal_Ileum	COVID19_HGI_C2_ALL_eur_leave_ukbb_23andme_20210107	6_32660689_A_G	0.575772	5.488e-05	8885	0.526701370480208	0.40590065951437	0.0364389072484612	0.0280786422659762	0.00288042049098497	0.0369882973130501
6_32555355_33555355	ENSG00000204252.8	HLA-DOA	Whole_Blood	COVID19_HGI_A2_ALL_leave_UKBB_23andme_20210107	6_33055355_A_G	0.937828	1.196e-07	8582	0.00590653078599517	0.204672350270588	0.0220759519238883	0.764970691513762	0.00237447550576692	0.514169535440746
6_32555355_33555355	ENSG00000204252.8	HLA-DOA	Esophagus_Mucosa	COVID19_HGI_A2_ALL_leave_UKBB_23andme_20210107	6_33055355_A_G	0.335684	1.196e-07	8582	0.105100111771135	0.0989689627715524	0.392816883331276	0.369868163809124	0.0332458783169133	0.878028761480632
6_32555355_33555355	ENSG00000204252.8	HLA-DOA	Brain_Frontal_Cortex_BA9	COVID19_HGI_C2_ALL_leave_UKBB_23andme_20210107	6_33055355_A_G	0.680602	0.0001461	8488	0.483981679384356	0.44456557341126	0.0353578862412446	0.0324746731878006	0.00362018777533832	0.0215058396400621
6_32555355_33555355	ENSG00000204252.8	HLA-DOA	Brain_Hippocampus	COVID19_HGI_B1_ALL_eur_leave_ukbb_23andme_20210107	6_32566345_G_T	0.710989	0.0006325	8057	0.425000725756016	0.337106668115986	0.126004409100647	0.0999335841724783	0.0119546128548733	0.0137092884200079
6_32555355_33555355	ENSG00000204252.8	HLA-DOA	Brain_Frontal_Cortex_BA9	COVID19_HGI_C2_ALL_eur_leave_ukbb_23andme_20210107	6_32660689_A_G	0.635114	5.488e-05	8884	0.47312479982702	0.459187206120337	0.0327352761539895	0.0317677558218853	0.00318496207676844	0.0296465021301121
6_32555355_33555355	ENSG00000204252.8	HLA-DOA	Brain_Nucleus_accumbens_basal_ganglia	COVID19_HGI_A2_ALL_eur_leave_ukbb_23andme_20210107	6_33055355_A_G	0.0103356	4.588e-07	9127	0.154992645978846	0.231143109523421	0.22540220496686	0.336093686967934	0.0523683525629389	0.866883963639765
6_32555355_33555355	ENSG00000204252.8	HLA-DOA	Brain_Cortex	COVID19_HGI_B1_ALL_leave_23andme_20210107	6_33050353_C_T	0.0620461	0.0007033	8137	0.483047830700678	0.387931779217944	0.0675323922749819	0.0542274537534459	0.00726054405295024	0.0290001428844274
6_32555355_33555355	ENSG00000204252.8	HLA-DOA	Muscle_Skeletal	COVID19_HGI_B1_ALL_eur_leave_ukbb_23andme_20210107	6_32566345_G_T	0.658577	0.0006325	8062	0.445044762289878	0.317158360184471	0.132153197093116	0.0941666705263808	0.0114770099061544	0.0142841385383004
6_32555355_33555355	ENSG00000204252.8	HLA-DOA	Brain_Nucleus_accumbens_basal_ganglia	COVID19_HGI_C2_ALL_eur_leave_ukbb_23andme_20210107	6_33039589_A_AGG	0.0035077	0.0002819	8889	0.377773323713401	0.552228141447849	0.0261461553174923	0.0382147497047309	0.00563762981652694	0.0384869902160551
6_32555355_33555355	ENSG00000204252.8	HLA-DOA	Muscle_Skeletal	COVID19_HGI_B2_ALL_eur_leave_23andme_20210107	6_32626697_G_A	0.0599848	0.0001956	8330	0.537641976266326	0.393626762715873	0.037372969876421	0.0273580767716843	0.00400021436969613	0.0676323959060466
6_32555355_33555355	ENSG00000204252.8	HLA-DOA	Brain_Spinal_cord_cervical_c-1	COVID19_HGI_A2_ALL_eur_leave_23andme_20210107	6_33055355_A_G	0.59417	9.55e-08	9081	0.119329619360436	0.101307049687616	0.402243914907772	0.341456621287848	0.0356627947563288	0.965799438342721
6_32555355_33555355	ENSG00000204252.8	HLA-DOA	Whole_Blood	COVID19_HGI_B1_ALL_eur_leave_ukbb_23andme_20210107	6_32975869_G_A	2.90159e-08	0.5917	8062	0.0227168499288372	0.741308848229058	0.00674562336276852	0.220117812598675	0.00911086588066059	0.161370227268275
6_32555355_33555355	ENSG00000204252.8	HLA-DOA	Minor_Salivary_Gland	COVID19_HGI_B2_ALL_leave_UKBB_23andme_20210107	6_33055355_A_G	0.289169	1.358e-06	7749	0.429614029115452	0.314623357652827	0.139821898752628	0.102383553448977	0.0135571610301154	0.612568280010251
6_32555355_33555355	ENSG00000204252.8	HLA-DOA	Brain_Putamen_basal_ganglia	COVID19_HGI_B2_ALL_eur_leave_ukbb_23andme_20210107	6_33055355_A_G	0.877003	1.71e-05	8333	0.438342835208611	0.420258228768619	0.0671906024447616	0.0644087360902088	0.00979959748780031	0.0688462736693291
6_32555355_33555355	ENSG00000204252.8	HLA-DOA	Cells_Transformed_fibroblasts	COVID19_HGI_A2_ALL_eur_leave_ukbb_23andme_20210107	6_33055355_A_G	0.33999	4.588e-07	9127	0.204784515003694	0.193018832259117	0.297813363552755	0.28067910023489	0.023704188949544	0.704298946676527
6_32555355_33555355	ENSG00000204252.8	HLA-DOA	Artery_Tibial	COVID19_HGI_A2_ALL_eur_leave_ukbb_23andme_20210107	6_33055355_A_G	0.343215	4.588e-07	9127	0.203140189746179	0.194334984546565	0.295422059524195	0.282592343702165	0.0245104224808968	0.631064384882041
6_32555355_33555355	ENSG00000204252.8	HLA-DOA	Brain_Hippocampus	COVID19_HGI_B2_ALL_leave_23andme_20210107	6_33055355_A_G	0.869596	1.678e-05	8340	0.505984157951052	0.416350510158778	0.0405089978317908	0.0333291173988091	0.00382721665956987	0.160313847833939
6_32555355_33555355	ENSG00000204252.8	HLA-DOA	Stomach	COVID19_HGI_A2_ALL_leave_UKBB_23andme_20210107	6_33055355_A_G	0.655597	1.196e-07	8582	0.115527596779272	0.0890283564711786	0.4317901260125	0.332716963380454	0.0309369573565951	0.917237207305713
6_32555355_33555355	ENSG00000204252.8	HLA-DOA	Ovary	COVID19_HGI_C2_ALL_leave_UKBB_23andme_20210107	6_33055355_A_G	0.23114	0.0001461	8489	0.494014495798013	0.430983848073963	0.0360959083711858	0.0314830570864646	0.00742269067037312	0.0133148703339857
6_32555355_33555355	ENSG00000204252.8	HLA-DOA	Artery_Coronary	COVID19_HGI_B2_ALL_eur_leave_ukbb_23andme_20210107	6_33055355_A_G	0.436223	1.71e-05	8332	0.415370693669004	0.443970114208355	0.0636639818193448	0.0680384662207562	0.00895674408253978	0.0758310530254502
6_32555355_33555355	ENSG00000204252.8	HLA-DOA	Adipose_Visceral_Omentum	COVID19_HGI_A2_ALL_leave_UKBB_23andme_20210107	6_33055355_A_G	0.628871	1.196e-07	8582	0.102098984813079	0.103510735817373	0.3816000223948	0.38685057214658	0.0259396848281678	0.90900187258903
6_32555355_33555355	ENSG00000204252.8	HLA-DOA	Brain_Cortex	COVID19_HGI_B2_ALL_eur_leave_ukbb_23andme_20210107	6_33055355_A_G	0.374021	1.71e-05	8336	0.472650151241887	0.388611329304517	0.072457170509624	0.0595673224472137	0.00671402649675879	0.120420810372672
6_32555355_33555355	ENSG00000204252.8	HLA-DOA	Vagina	COVID19_HGI_A2_ALL_eur_leave_23andme_20210107	6_33055355_A_G	0.339755	9.55e-08	9074	0.120702169098479	0.0994023223692618	0.406825367982395	0.334996388994395	0.0380737515554698	0.967087842280652
6_32555355_33555355	ENSG00000204252.8	HLA-DOA	Minor_Salivary_Gland	COVID19_HGI_C2_ALL_eur_leave_23andme_20210107	6_32660689_A_G	0.619498	1.532e-05	8777	0.467555304759927	0.387209821791903	0.0757450876631978	0.0627221579069065	0.00676762787806584	0.0442185314837111
6_32555355_33555355	ENSG00000204252.8	HLA-DOA	Brain_Hippocampus	COVID19_HGI_B1_ALL_leave_23andme_20210107	6_33050353_C_T	0.36457	0.0007033	8141	0.48319880109446	0.388339647408202	0.0675673676585656	0.0542962846273912	0.00659789921138085	0.0261353980073259
6_32555355_33555355	ENSG00000204252.8	HLA-DOA	Brain_Spinal_cord_cervical_c-1	COVID19_HGI_C2_ALL_eur_leave_ukbb_23andme_20210107	6_32660689_A_G	0.617283	5.488e-05	8870	0.509715492365285	0.422843752505618	0.0352184095839704	0.0292130626019067	0.00300928294322038	0.0370105477932563
6_32555355_33555355	ENSG00000204252.8	HLA-DOA	Colon_Transverse	COVID19_HGI_B1_ALL_leave_UKBB_23andme_20210107	6_33050353_C_T	0.854216	0.0006852	7381	0.521335607006921	0.309869045497607	0.100674146385385	0.0598299419776616	0.00829125913242501	0.0217312669379841
6_32555355_33555355	ENSG00000204252.8	HLA-DOA	Prostate	COVID19_HGI_B1_ALL_leave_UKBB_23andme_20210107	6_33050353_C_T	0.421895	0.0006852	7378	0.49355248908224	0.337388047565465	0.0951619435009706	0.0650429951377803	0.00885452471354411	0.0210270685145504
6_32555355_33555355	ENSG00000204252.8	HLA-DOA	Vagina	COVID19_HGI_C2_ALL_leave_UKBB_23andme_20210107	6_33055355_A_G	0.339755	0.0001461	8474	0.52441951350494	0.404164827917375	0.0382698205408861	0.0294905092379633	0.00365532879883534	0.026109563052558
6_32555355_33555355	ENSG00000204252.8	HLA-DOA	Brain_Nucleus_accumbens_basal_ganglia	COVID19_HGI_C2_ALL_eur_leave_23andme_20210107	6_32660689_A_G	0.0715668	1.532e-05	8887	0.344205632773212	0.503090728176922	0.0563739102654118	0.0823821228392265	0.0139476059452284	0.0360917830071437
6_32555355_33555355	ENSG00000204252.8	HLA-DOA	Brain_Anterior_cingulate_cortex_BA24	COVID19_HGI_A2_ALL_leave_23andme_20210107	6_33055355_A_G	0.898557	2.608e-08	8531	0.0367671588614154	0.0410945834198764	0.419103480829591	0.468396523899886	0.0346382529892312	0.980322399183978
6_32555355_33555355	ENSG00000204252.8	HLA-DOA	Brain_Cortex	COVID19_HGI_B1_ALL_eur_leave_23andme_20210107	6_33050353_C_T	0.0620461	0.0008479	8059	0.476672355648938	0.379070405829702	0.0760026530009234	0.0604327642033786	0.00782182131705799	0.0227228761002151
6_32555355_33555355	ENSG00000204252.8	HLA-DOA	Brain_Nucleus_accumbens_basal_ganglia	COVID19_HGI_B2_ALL_leave_23andme_20210107	6_33055355_A_G	0.0103356	1.678e-05	8341	0.383953984973889	0.535115338844261	0.0307423487286097	0.0428381547590939	0.00735017269414654	0.240289166404558
6_32555355_33555355	ENSG00000204252.8	HLA-DOA	Brain_Hippocampus	COVID19_HGI_C2_ALL_eur_leave_23andme_20210107	6_32660689_A_G	0.713215	1.532e-05	8883	0.456079801886441	0.39771932288504	0.074689714118983	0.0651259499701399	0.00638521113939673	0.0419319061743149
6_32555355_33555355	ENSG00000204252.8	HLA-DOA	Muscle_Skeletal	COVID19_HGI_C2_ALL_leave_23andme_20210107	6_33055355_A_G	0.0292734	0.0001205	8681	0.435030719879462	0.331612524269728	0.12619128299949	0.0961813259223261	0.0109841469289939	0.0240778990203399
6_32555355_33555355	ENSG00000204252.8	HLA-DOA	Adrenal_Gland	COVID19_HGI_A2_ALL_leave_23andme_20210107	6_33055355_A_G	0.725354	2.608e-08	8537	0.0415935285868417	0.0362110706709688	0.474120936588081	0.412731434030677	0.0353430301234305	0.98457022679794
6_32555355_33555355	ENSG00000204252.8	HLA-DOA	Ovary	COVID19_HGI_B1_ALL_eur_leave_23andme_20210107	6_33050353_C_T	0.0406177	0.0008479	8050	0.468829241086334	0.387507674475618	0.0745383572570706	0.061601657733764	0.00752306944721409	0.0242112606565754
6_32555355_33555355	ENSG00000204252.8	HLA-DOA	Brain_Spinal_cord_cervical_c-1	COVID19_HGI_B1_ALL_leave_UKBB_23andme_20210107	6_33050353_C_T	0.594103	0.0006852	7371	0.491454332700315	0.339489354436506	0.0947932513467678	0.0654729801735458	0.00879008134286534	0.0209793563634643
6_32555355_33555355	ENSG00000204252.8	HLA-DOA	Nerve_Tibial	COVID19_HGI_B2_ALL_leave_23andme_20210107	6_33055355_A_G	0.872795	1.678e-05	8342	0.519662071490219	0.402769562689086	0.0416115345119068	0.0322477490819621	0.00370908222682635	0.128882274442453
6_32555355_33555355	ENSG00000204252.8	HLA-DOA	Artery_Aorta	COVID19_HGI_B1_ALL_eur_leave_ukbb_23andme_20210107	6_33050353_C_T	0.00860159	0.0007585	8062	0.386390624079604	0.375059349208881	0.114736225713998	0.111359021299675	0.0124547796978421	0.0225561134186874
6_32555355_33555355	ENSG00000204252.8	HLA-DOA	Muscle_Skeletal	COVID19_HGI_B2_ALL_eur_leave_ukbb_23andme_20210107	6_33055355_A_G	0.0292734	1.71e-05	8336	0.496575570971502	0.363733419851849	0.0761249324098543	0.0557524444634704	0.00781363230332483	0.351719096160481
6_32555355_33555355	ENSG00000204252.8	HLA-DOA	Brain_Cortex	COVID19_HGI_A2_ALL_eur_leave_23andme_20210107	6_33055355_A_G	0.374021	9.55e-08	9092	0.116528951699874	0.104007006754968	0.392803731442299	0.350557803587467	0.0361025065153918	0.946184119450715
6_32555355_33555355	ENSG00000204252.8	HLA-DOA	Adrenal_Gland	COVID19_HGI_C2_ALL_leave_UKBB_23andme_20210107	6_33055355_A_G	0.725354	0.0001461	8487	0.499290538694597	0.429415612713718	0.0364725342495892	0.031364803907553	0.00345651043454233	0.0208594827086921
6_32555355_33555355	ENSG00000204252.8	HLA-DOA	Whole_Blood	COVID19_HGI_A2_ALL_eur_leave_ukbb_23andme_20210107	6_33055355_A_G	0.937828	4.588e-07	9127	0.0113710521412759	0.394740154070443	0.0165366570087883	0.574058143273522	0.00329399350596997	0.201163001762523
6_32555355_33555355	ENSG00000204252.8	HLA-DOA	Vagina	COVID19_HGI_B2_ALL_eur_leave_23andme_20210107	6_32626697_G_A	0.57915	0.0001956	8313	0.530847295910239	0.401186858098659	0.0368029478415099	0.0278104069968503	0.00335249115274208	0.0518483404629959
6_32555355_33555355	ENSG00000204252.8	HLA-DOA	Artery_Coronary	COVID19_HGI_A2_ALL_eur_leave_23andme_20210107	6_33055355_A_G	0.436223	9.55e-08	9097	0.103570678108411	0.118241899040461	0.34913250869558	0.398558096004563	0.0304968181509859	0.951651782005879
6_32555355_33555355	ENSG00000204252.8	HLA-DOA	Brain_Spinal_cord_cervical_c-1	COVID19_HGI_B1_ALL_leave_23andme_20210107	6_33050353_C_T	0.594103	0.0007033	8134	0.494156884991044	0.377435928886785	0.0691123482043003	0.0527813442379993	0.00651349367987186	0.0266755516478996
6_32555355_33555355	ENSG00000204252.8	HLA-DOA	Breast_Mammary_Tissue	COVID19_HGI_C2_ALL_leave_23andme_20210107	6_33035285_G_A	0.286919	5.185e-05	8681	0.364069592223671	0.403675876659661	0.10560727517481	0.117086484320875	0.00956077162098253	0.0113978879021726
6_32555355_33555355	ENSG00000204252.8	HLA-DOA	Brain_Cerebellum	COVID19_HGI_B1_ALL_eur_leave_23andme_20210107	6_32977420_G_T	9.4025e-20	0.5991	8059	3.3409882862673e-07	0.855659162895076	5.3270127875495e-08	0.136421991256004	0.00791845847996418	0.962736475441037
6_32555355_33555355	ENSG00000204252.8	HLA-DOA	Artery_Coronary	COVID19_HGI_B1_ALL_eur_leave_23andme_20210107	6_33050353_C_T	0.0413575	0.0008479	8055	0.420241986674396	0.435801346856663	0.0669078669275066	0.0693774435228186	0.00767135601861607	0.020263879598985
6_32555355_33555355	ENSG00000204252.8	HLA-DOA	Whole_Blood	COVID19_HGI_A2_ALL_leave_23andme_20210107	6_33055355_A_G	0.937828	2.608e-08	8540	0.00225814186231507	0.0782392196767505	0.0257404234575595	0.891842245837092	0.00191996916628276	0.791625058465991
6_32555355_33555355	ENSG00000204252.8	HLA-DOA	Prostate	COVID19_HGI_B2_ALL_leave_UKBB_23andme_20210107	6_33055355_A_G	0.752592	1.358e-06	7823	0.430908067155902	0.314203983073276	0.140470827614126	0.102414702732023	0.0120024194246737	0.56869473366212
6_32555355_33555355	ENSG00000204252.8	HLA-DOA	Brain_Substantia_nigra	COVID19_HGI_B1_ALL_leave_23andme_20210107	6_33050353_C_T	0.0234876	0.0007033	8139	0.491671059540718	0.379700509966912	0.0688062338189057	0.0531299762146241	0.00669222045884022	0.0344405177318032
6_32555355_33555355	ENSG00000204252.8	HLA-DOA	Lung	COVID19_HGI_B1_ALL_eur_leave_23andme_20210107	6_33023579_A_G	3.86593e-09	0.5088	8059	0.0107996562652348	0.845017472446691	0.00172194279346965	0.134725418147473	0.00773551034713118	0.605266934173693
6_32555355_33555355	ENSG00000204252.8	HLA-DOA	Heart_Atrial_Appendage	COVID19_HGI_A2_ALL_eur_leave_ukbb_23andme_20210107	6_33055355_A_G	0.558317	4.588e-07	9127	0.186711450636146	0.21163784786932	0.271530125833791	0.307757643421716	0.0223629322390268	0.58829331749594
6_32555355_33555355	ENSG00000204252.8	HLA-DOA	Cells_EBV-transformed_lymphocytes	COVID19_HGI_A2_ALL_eur_leave_ukbb_23andme_20210107	6_33055355_A_G	0.597086	4.588e-07	9110	0.199149541829378	0.19798288362045	0.289545802752262	0.287824087318354	0.0254976844795558	0.628570592162685
6_32555355_33555355	ENSG00000204252.8	HLA-DOA	Prostate	COVID19_HGI_B1_ALL_eur_leave_ukbb_23andme_20210107	6_32566345_G_T	0.569255	0.0006325	8055	0.433505561078027	0.328536882012964	0.128316973713489	0.0972340009340222	0.0124065822614976	0.0136604418367094
6_32555355_33555355	ENSG00000204252.8	HLA-DOA	Testis	COVID19_HGI_B2_ALL_leave_UKBB_23andme_20210107	6_33055355_A_G	0.648024	1.358e-06	7823	0.422522095911673	0.324119630460868	0.13773710223089	0.105649114432941	0.00997205696362797	0.598332033497429
6_32555355_33555355	ENSG00000204252.8	HLA-DOA	Muscle_Skeletal	COVID19_HGI_C2_ALL_leave_UKBB_23andme_20210107	6_33055355_A_G	0.0292734	0.0001461	8491	0.531259699990088	0.397278642928657	0.0388203502431109	0.0290264358987426	0.00361487093940234	0.0831539161958545
6_32555355_33555355	ENSG00000204252.8	HLA-DOA	Artery_Aorta	COVID19_HGI_A2_ALL_leave_23andme_20210107	6_33055355_A_G	0.0127889	2.608e-08	8540	0.0339922579772358	0.0350442796478976	0.38747570700258	0.399323474557971	0.144164280814316	0.994997618565696
6_32555355_33555355	ENSG00000204252.8	HLA-DOA	Brain_Amygdala	COVID19_HGI_C2_ALL_eur_leave_ukbb_23andme_20210107	6_32660689_A_G	0.832021	5.488e-05	8844	0.510083080773541	0.422565143717111	0.0350764430269262	0.0290549521948162	0.00322038028760556	0.0321923475381468
6_32555355_33555355	ENSG00000204252.8	HLA-DOA	Artery_Aorta	COVID19_HGI_A2_ALL_eur_leave_23andme_20210107	6_33055355_A_G	0.0127889	9.55e-08	9102	0.0964674554851753	0.104869922900826	0.325195162374681	0.353400106206384	0.120067353032933	0.980953117057347
6_32555355_33555355	ENSG00000204252.8	HLA-DOA	Esophagus_Gastroesophageal_Junction	COVID19_HGI_B1_ALL_eur_leave_ukbb_23andme_20210107	6_32977315_A_G	0.000127071	0.0401	8062	0.369643172254891	0.385511659742454	0.109763176957259	0.11445459547753	0.020627395567866	0.00922750160930076
6_32555355_33555355	ENSG00000204252.8	HLA-DOA	Breast_Mammary_Tissue	COVID19_HGI_B2_ALL_eur_leave_23andme_20210107	6_32626697_G_A	0.716425	0.0001956	8330	0.449682361354001	0.482241992227294	0.0312586555490897	0.0335186665598609	0.00329832430975425	0.042415305086987
6_32555355_33555355	ENSG00000204252.8	HLA-DOA	Heart_Left_Ventricle	COVID19_HGI_C2_ALL_eur_leave_ukbb_23andme_20210107	6_32660689_A_G	0.489943	5.488e-05	8889	0.528205339876442	0.404629079608308	0.0365577397582887	0.0280022695677418	0.00260557118921851	0.0338291923136915
6_32555355_33555355	ENSG00000204252.8	HLA-DOA	Liver	COVID19_HGI_C2_ALL_eur_leave_ukbb_23andme_20210107	6_32660689_A_G	0.691723	5.488e-05	8873	0.445178395223189	0.487833402143626	0.0307201308211915	0.0336609895648583	0.00260708224713529	0.0304300673972585
6_32555355_33555355	ENSG00000204252.8	HLA-DOA	Adipose_Subcutaneous	COVID19_HGI_B1_ALL_leave_UKBB_23andme_20210107	6_32977535_G_A	2.41028e-06	0.6582	7381	0.248064635980154	0.582459257076432	0.0479032990266705	0.112468516116846	0.00910429179989833	0.100542956855586
6_32555355_33555355	ENSG00000204252.8	HLA-DOA	Brain_Amygdala	COVID19_HGI_B1_ALL_leave_UKBB_23andme_20210107	6_33050353_C_T	0.27816	0.0006852	7367	0.490176585323707	0.340708136992298	0.0944722328131141	0.0656560394421373	0.00898700542874359	0.021310894037321
6_32555355_33555355	ENSG00000204252.8	HLA-DOA	Brain_Hippocampus	COVID19_HGI_A2_ALL_leave_23andme_20210107	6_33055355_A_G	0.869596	2.608e-08	8540	0.042217151907985	0.0353585622361359	0.481230778906674	0.403011945624005	0.0381815613252	0.986077430368204
6_32555355_33555355	ENSG00000204252.8	HLA-DOA	Adrenal_Gland	COVID19_HGI_B1_ALL_leave_UKBB_23andme_20210107	6_33050353_C_T	0.486765	0.0006852	7379	0.474572003691822	0.355789493671936	0.0916299617081135	0.068686212654188	0.00932232827394116	0.0189259682225017
6_32555355_33555355	ENSG00000204252.8	HLA-DOA	Uterus	COVID19_HGI_C2_ALL_leave_23andme_20210107	6_33035285_G_A	0.037437	5.185e-05	8671	0.40832322788262	0.351008490975785	0.118431859614574	0.101787593154284	0.0204488283727368	0.0149189521543285
6_32555355_33555355	ENSG00000204252.8	HLA-DOA	Cells_Transformed_fibroblasts	COVID19_HGI_C2_ALL_eur_leave_23andme_20210107	6_32660689_A_G	0.60416	1.532e-05	8887	0.444789204327277	0.410124820656228	0.072847461820274	0.0671650645034821	0.00507344869273906	0.0385312719259055
6_32555355_33555355	ENSG00000204252.8	HLA-DOA	Cells_Transformed_fibroblasts	COVID19_HGI_B2_ALL_eur_leave_ukbb_23andme_20210107	6_33055355_A_G	0.33999	1.71e-05	8336	0.460765205854395	0.401136203823485	0.0706352108378109	0.0614881218915415	0.00597525759276831	0.122591040740323
6_32555355_33555355	ENSG00000204252.8	HLA-DOA	Artery_Aorta	COVID19_HGI_B2_ALL_eur_leave_23andme_20210107	6_32626697_G_A	0.68833	0.0001956	8330	0.462741297131565	0.467947455190928	0.0321664180285417	0.0325236912304343	0.00462113841853083	0.0307869829827124
6_32555355_33555355	ENSG00000204252.8	HLA-DOA	Artery_Aorta	COVID19_HGI_B1_ALL_eur_leave_23andme_20210107	6_33050353_C_T	0.00860159	0.0008479	8059	0.434348261747835	0.421478556105092	0.0692543207676332	0.0671945962961235	0.00772426508331709	0.0351244885534763
6_32555355_33555355	ENSG00000204252.8	HLA-DOA	Brain_Amygdala	COVID19_HGI_B2_ALL_eur_leave_23andme_20210107	6_32626697_G_A	0.570587	0.0001956	8311	0.523560617032487	0.408545622633215	0.0362045069193377	0.0282477147559551	0.00344153865900454	0.0509724330611874
6_32555355_33555355	ENSG00000204252.8	HLA-DOA	Brain_Hypothalamus	COVID19_HGI_B1_ALL_leave_UKBB_23andme_20210107	6_33050353_C_T	0.7006	0.0006852	7381	0.477767925116375	0.352517208400162	0.0922608726220559	0.068064550961048	0.00938944290035979	0.0187815857122877
6_32555355_33555355	ENSG00000204252.8	HLA-DOA	Prostate	COVID19_HGI_B2_ALL_leave_23andme_20210107	6_33055355_A_G	0.752592	1.678e-05	8340	0.517497699924586	0.404907403533281	0.0414319037843268	0.0324139497935663	0.00374904296423996	0.170875220087003
6_32555355_33555355	ENSG00000204252.8	HLA-DOA	Brain_Amygdala	COVID19_HGI_A2_ALL_eur_leave_23andme_20210107	6_33055355_A_G	0.793738	9.55e-08	9049	0.119584244242387	0.10132929415107	0.403032587168356	0.341473683178888	0.0345801912593003	0.963781962876797
6_32555355_33555355	ENSG00000204252.8	HLA-DOA	Cells_Transformed_fibroblasts	COVID19_HGI_B1_ALL_leave_23andme_20210107	6_33050353_C_T	0.603191	0.0007033	8145	0.469626716807417	0.401447177567494	0.0657705001653202	0.0562151199587253	0.00694048550104348	0.021607035831121
6_32555355_33555355	ENSG00000204252.8	HLA-DOA	Thyroid	COVID19_HGI_C2_ALL_eur_leave_ukbb_23andme_20210107	6_32660689_A_G	0.0513858	5.488e-05	8889	0.387686610457418	0.544311366541068	0.0268322660581028	0.0376689568280897	0.00350080011532146	0.0640627259367427
6_32555355_33555355	ENSG00000204252.8	HLA-DOA	Brain_Cerebellum	COVID19_HGI_B1_ALL_leave_23andme_20210107	6_32977420_G_T	9.4025e-20	0.4785	8145	3.39192164726319e-07	0.86996066351528	4.75033415429727e-08	0.12182844383204	0.00821050595717364	0.96353626645331
6_32555355_33555355	ENSG00000204252.8	HLA-DOA	Ovary	COVID19_HGI_B2_ALL_eur_leave_ukbb_23andme_20210107	6_33055355_A_G	0.23114	1.71e-05	8331	0.462070555388059	0.395453392579704	0.0707797198775247	0.0605642064779732	0.0111321256767396	0.0812238819784045
6_32555355_33555355	ENSG00000204252.8	HLA-DOA	Colon_Sigmoid	COVID19_HGI_B2_ALL_leave_23andme_20210107	6_33055355_A_G	0.40112	1.678e-05	8342	0.548793136747196	0.373819601966639	0.0439441818106276	0.0299297993895397	0.00351328008599774	0.203945578066048
6_32555355_33555355	ENSG00000204252.8	HLA-DOA	Skin_Sun_Exposed_Lower_leg	COVID19_HGI_B1_ALL_leave_UKBB_23andme_20210107	6_32977535_G_A	1.33203e-05	0.6582	7381	0.184822814233589	0.645565476296496	0.0356907888228402	0.124654678419357	0.00926624222771754	0.0199962829717497
6_32555355_33555355	ENSG00000204252.8	HLA-DOA	Spleen	COVID19_HGI_B2_ALL_eur_leave_ukbb_23andme_20210107	6_33053812_A_G	0.00273255	0.0001383	8330	0.311246750238584	0.543222881309092	0.0477038263102073	0.0832435070745808	0.014583035067536	0.0386892821924666
6_32555355_33555355	ENSG00000204252.8	HLA-DOA	Cells_Transformed_fibroblasts	COVID19_HGI_A2_ALL_eur_leave_23andme_20210107	6_33055355_A_G	0.33999	9.55e-08	9102	0.114101612546027	0.107308490241935	0.384640521847498	0.361708428306633	0.0322409470579065	0.96417097774822
6_32555355_33555355	ENSG00000204252.8	HLA-DOA	Small_Intestine_Terminal_Ileum	COVID19_HGI_B1_ALL_leave_UKBB_23andme_20210107	6_33050353_C_T	0.579065	0.0006852	7381	0.504553852690692	0.326275838024693	0.0974334531199948	0.0629977792537586	0.00873907691086119	0.0210108770512152
6_32555355_33555355	ENSG00000204252.8	HLA-DOA	Brain_Putamen_basal_ganglia	COVID19_HGI_A2_ALL_eur_leave_23andme_20210107	6_33055355_A_G	0.877003	9.55e-08	9099	0.109052617664658	0.112828171773251	0.36761588301414	0.380313068651586	0.0301902588963645	0.952748769772691
6_32555355_33555355	ENSG00000204252.8	HLA-DOA	Adipose_Visceral_Omentum	COVID19_HGI_B1_ALL_eur_leave_23andme_20210107	6_33428555_T_C	0.0287452	0.002449	8059	0.435256434245031	0.420798979836827	0.0693991236250917	0.0670865070964766	0.00745895519657316	0.0183408650676777
6_32555355_33555355	ENSG00000204252.8	HLA-DOA	Nerve_Tibial	COVID19_HGI_A2_ALL_leave_23andme_20210107	6_33055355_A_G	0.872795	2.608e-08	8540	0.0438585111858045	0.0343626849497806	0.499940534729435	0.391668011556052	0.0301702575789282	0.983494881567643
6_32555355_33555355	ENSG00000204252.8	HLA-DOA	Uterus	COVID19_HGI_B1_ALL_leave_23andme_20210107	6_33050353_C_T	0.290099	0.0007033	8138	0.483024559443531	0.39138702498276	0.0657830806999816	0.0532964624693178	0.00650887240440996	0.0270708901568858
6_32555355_33555355	ENSG00000204252.8	HLA-DOA	Artery_Aorta	COVID19_HGI_C2_ALL_eur_leave_23andme_20210107	6_32660689_A_G	0.0898544	1.532e-05	8887	0.412726931502093	0.44039574698542	0.0675963109992095	0.0721207422352318	0.007160268278046	0.0726531192238776
6_32555355_33555355	ENSG00000204252.8	HLA-DOA	Heart_Left_Ventricle	COVID19_HGI_B1_ALL_eur_leave_ukbb_23andme_20210107	6_32566345_G_T	0.759057	0.0006325	8062	0.447943044890461	0.314619915118329	0.133013823583305	0.0934133626478317	0.0110098537600732	0.0154974344785883
6_32555355_33555355	ENSG00000204252.8	HLA-DOA	Breast_Mammary_Tissue	COVID19_HGI_B2_ALL_leave_23andme_20210107	6_33055355_A_G	0.92264	1.678e-05	8342	0.443919932746696	0.478913910049907	0.0355465419075908	0.0383453830771865	0.0032742322186196	0.132404454834863
6_32555355_33555355	ENSG00000204252.8	HLA-DOA	Artery_Aorta	COVID19_HGI_C2_ALL_eur_leave_ukbb_23andme_20210107	6_32660689_A_G	0.0898544	5.488e-05	8889	0.45088048311661	0.48118467672129	0.0312059915329979	0.0332999530645044	0.00342889556459742	0.055655087261749
6_32555355_33555355	ENSG00000204252.8	HLA-DOA	Esophagus_Muscularis	COVID19_HGI_B1_ALL_leave_23andme_20210107	6_33050353_C_T	0.368094	0.0007033	8145	0.498560071081905	0.372755241761339	0.06982257197893	0.052197133934954	0.00666498124287158	0.0260356648498142
6_32555355_33555355	ENSG00000204252.8	HLA-DOA	Brain_Hypothalamus	COVID19_HGI_A2_ALL_eur_leave_ukbb_23andme_20210107	6_33055355_A_G	0.93091	4.588e-07	9120	0.207638484575168	0.189630591068552	0.301940282928085	0.275728801593563	0.0250618398346313	0.648013128352142
6_32555355_33555355	ENSG00000204252.8	HLA-DOA	Esophagus_Gastroesophageal_Junction	COVID19_HGI_A2_ALL_leave_23andme_20210107	6_33055355_A_G	0.398255	2.608e-08	8540	0.0371340337249224	0.0406977114350598	0.423288620045711	0.463875764347638	0.0350038704466685	0.981755352065374
6_32555355_33555355	ENSG00000204252.8	HLA-DOA	Liver	COVID19_HGI_A2_ALL_leave_23andme_20210107	6_33055355_A_G	0.387446	2.608e-08	8540	0.0376857142466988	0.0399834925614231	0.429577193177805	0.45573240898466	0.0370211910294124	0.987209435608769
6_32555355_33555355	ENSG00000204252.8	HLA-DOA	Esophagus_Gastroesophageal_Junction	COVID19_HGI_B1_ALL_leave_UKBB_23andme_20210107	6_33072539_G_T	0.0101624	0.001162	7381	0.422110755497067	0.405438628538015	0.0815130204394291	0.0782808403532732	0.0126567551722161	0.0149500179086016
6_32555355_33555355	ENSG00000204252.8	HLA-DOA	Spleen	COVID19_HGI_C2_ALL_leave_23andme_20210107	6_33035285_G_A	0.68226	5.185e-05	8675	0.274966958751105	0.49498779327412	0.0797555548615481	0.143566986227377	0.00672270688585035	0.0102271618546695
6_32555355_33555355	ENSG00000204252.8	HLA-DOA	Ovary	COVID19_HGI_B1_ALL_leave_UKBB_23andme_20210107	6_33050353_C_T	0.0406177	0.0006852	7379	0.470692216771233	0.358633631004474	0.0908784347840407	0.0692322705863341	0.0105634468539191	0.0215971488302225
6_32555355_33555355	ENSG00000204252.8	HLA-DOA	Brain_Anterior_cingulate_cortex_BA24	COVID19_HGI_B1_ALL_leave_UKBB_23andme_20210107	6_33050353_C_T	0.823303	0.0006852	7367	0.431813872505685	0.398115618621674	0.0831632166984272	0.0766630114216262	0.0102442807525873	0.0154825138474502
6_32555355_33555355	ENSG00000204252.8	HLA-DOA	Pituitary	COVID19_HGI_A2_ALL_eur_leave_ukbb_23andme_20210107	6_33055355_A_G	0.662838	4.588e-07	9127	0.124449333632789	0.275189001672954	0.180983775264508	0.400181777088531	0.0191961123412185	0.514122106485029
6_32555355_33555355	ENSG00000204252.8	HLA-DOA	Artery_Tibial	COVID19_HGI_A2_ALL_eur_leave_23andme_20210107	6_33055355_A_G	0.343215	9.55e-08	9102	0.113499315081098	0.108361804787671	0.382610156052937	0.365261161820946	0.0302675622573483	0.95417810828521
6_32555355_33555355	ENSG00000204252.8	HLA-DOA	Pituitary	COVID19_HGI_B1_ALL_leave_23andme_20210107	6_33019082_G_C	1.05253e-06	0.4765	8144	0.280166273038933	0.590406608015449	0.0392275042088788	0.0826582893960375	0.00754132534070241	0.0221813940277973
6_32555355_33555355	ENSG00000204252.8	HLA-DOA	Breast_Mammary_Tissue	COVID19_HGI_A2_ALL_leave_UKBB_23andme_20210107	6_33055355_A_G	0.92264	1.196e-07	8582	0.0982624014216678	0.107551925858742	0.367260601579183	0.401955690774469	0.0249693803659374	0.868009821884921
6_32555355_33555355	ENSG00000204252.8	HLA-DOA	Brain_Anterior_cingulate_cortex_BA24	COVID19_HGI_C2_ALL_leave_23andme_20210107	6_33035285_G_A	0.106022	5.185e-05	8650	0.360798065221934	0.403914131028172	0.104597651635375	0.117083666588546	0.0136064855259731	0.012797907194442
6_32555355_33555355	ENSG00000204252.8	HLA-DOA	Minor_Salivary_Gland	COVID19_HGI_A2_ALL_leave_23andme_20210107	6_33055355_A_G	0.289169	2.608e-08	8462	0.0427471015141855	0.0340415315730648	0.487221924244821	0.387949740961048	0.0480397017068811	0.988638407586426
6_32555355_33555355	ENSG00000204252.8	HLA-DOA	Brain_Hippocampus	COVID19_HGI_B1_ALL_leave_UKBB_23andme_20210107	6_33050353_C_T	0.36457	0.0006852	7379	0.480341607242218	0.350505224693963	0.0926330711326833	0.0675854084246448	0.00893468850649121	0.0204747717576472
6_32555355_33555355	ENSG00000204252.8	HLA-DOA	Artery_Tibial	COVID19_HGI_C2_ALL_leave_UKBB_23andme_20210107	6_32902114_C_T	0.0278429	0.0005512	8491	0.489027751528378	0.440428321832389	0.0357343660610561	0.0321804665008603	0.00262909407731683	0.0311840952865137
6_32555355_33555355	ENSG00000204252.8	HLA-DOA	Colon_Transverse	COVID19_HGI_B1_ALL_eur_leave_ukbb_23andme_20210107	6_32719414_C_A	0.261484	0.0009173	8062	0.463077401353665	0.299464537537653	0.137507873984591	0.0889130428696005	0.0110371442544908	0.0175313032278734
6_32555355_33555355	ENSG00000204252.8	HLA-DOA	Brain_Putamen_basal_ganglia	COVID19_HGI_B2_ALL_leave_UKBB_23andme_20210107	6_33055355_A_G	0.877003	1.358e-06	7823	0.390574803333022	0.353886873080633	0.127322670544398	0.115349982538663	0.0128656705032832	0.481506291319917
6_32555355_33555355	ENSG00000204252.8	HLA-DOA	Whole_Blood	COVID19_HGI_C2_ALL_eur_leave_23andme_20210107	6_32975869_G_A	2.90159e-08	0.4115	8887	0.0240422522567534	0.834059497649201	0.00393763390906975	0.136600690708222	0.00135992547675387	0.115178328571547
6_32555355_33555355	ENSG00000204252.8	HLA-DOA	Heart_Atrial_Appendage	COVID19_HGI_B2_ALL_leave_23andme_20210107	6_33055355_A_G	0.558317	1.678e-05	8342	0.446191001798912	0.47671585066098	0.0357283959882132	0.0381694541231202	0.00319529742877444	0.154523662698205
6_32555355_33555355	ENSG00000204252.8	HLA-DOA	Ovary	COVID19_HGI_B1_ALL_leave_23andme_20210107	6_33050353_C_T	0.0406177	0.0007033	8143	0.473920605116464	0.397341884481468	0.066356159751654	0.0556272091807121	0.00675414146970176	0.0318684662872831
6_32555355_33555355	ENSG00000204252.8	HLA-DOA	Vagina	COVID19_HGI_C2_ALL_eur_leave_23andme_20210107	6_32660689_A_G	0.918262	1.532e-05	8863	0.473133536638027	0.380653802176972	0.0773902779903853	0.0622568364050164	0.00656554678959969	0.041583197626003
6_32555355_33555355	ENSG00000204252.8	HLA-DOA	Adipose_Visceral_Omentum	COVID19_HGI_B1_ALL_leave_UKBB_23andme_20210107	6_33050353_C_T	0.26944	0.0006852	7381	0.435144807001608	0.395775662426351	0.0840300018071441	0.0764188690916615	0.00863065967323536	0.0197505333732316
6_32555355_33555355	ENSG00000204252.8	HLA-DOA	Testis	COVID19_HGI_A2_ALL_leave_23andme_20210107	6_33055355_A_G	0.648024	2.608e-08	8540	0.0422517384826328	0.035597142894007	0.481625029193708	0.405734902587672	0.0347911868419802	0.985687439806871
6_32555355_33555355	ENSG00000204252.8	HLA-DOA	Spleen	COVID19_HGI_B2_ALL_leave_UKBB_23andme_20210107	6_33055355_A_G	0.463585	1.358e-06	7822	0.281408883623498	0.462335943297005	0.0917345074688963	0.150699829342105	0.013820836268496	0.329862639208724
6_32555355_33555355	ENSG00000204252.8	HLA-DOA	Adipose_Visceral_Omentum	COVID19_HGI_C2_ALL_leave_UKBB_23andme_20210107	6_33055355_A_G	0.628871	0.0001461	8491	0.462137149161636	0.467395085820248	0.0337694088054152	0.0341510708674893	0.00254728534521234	0.0235497169179966
6_32555355_33555355	ENSG00000204252.8	HLA-DOA	Esophagus_Muscularis	COVID19_HGI_B1_ALL_leave_UKBB_23andme_20210107	6_32798789_C_T	0.0868741	0.000578	7381	0.496329756051714	0.334311264092618	0.0958453131621787	0.0645492600598888	0.0089644066336	0.0258952029081279
6_32555355_33555355	ENSG00000204252.8	HLA-DOA	Cells_Transformed_fibroblasts	COVID19_HGI_A2_ALL_leave_23andme_20210107	6_33055355_A_G	0.33999	2.608e-08	8540	0.0410878866818841	0.0364092204188257	0.468358352421505	0.414987359523083	0.0391571809547025	0.988051954647724
6_32555355_33555355	ENSG00000204252.8	HLA-DOA	Cells_EBV-transformed_lymphocytes	COVID19_HGI_B2_ALL_eur_leave_ukbb_23andme_20210107	6_33055355_A_G	0.597086	1.71e-05	8330	0.448950934491678	0.412258957437836	0.068791587298686	0.0631625348326348	0.00683598593916525	0.103068005390964
6_32555355_33555355	ENSG00000204252.8	HLA-DOA	Brain_Frontal_Cortex_BA9	COVID19_HGI_C2_ALL_leave_23andme_20210107	6_33035285_G_A	0.263178	5.185e-05	8676	0.394282784757656	0.372232968696566	0.114361428422446	0.107954727585662	0.0111680905376706	0.0126182679651185
6_32555355_33555355	ENSG00000204252.8	HLA-DOA	Brain_Hypothalamus	COVID19_HGI_B2_ALL_eur_leave_23andme_20210107	6_32626697_G_A	0.433715	0.0001956	8329	0.507799179968155	0.42409771203817	0.0352960659434141	0.0294748185909809	0.00333222345928028	0.0511733694372888
6_32555355_33555355	ENSG00000204252.8	HLA-DOA	Colon_Sigmoid	COVID19_HGI_A2_ALL_leave_23andme_20210107	6_33055355_A_G	0.40112	2.608e-08	8540	0.04542605671286	0.0316713277106286	0.517808892040718	0.36097544401624	0.0441182795195539	0.988697579678585
6_32555355_33555355	ENSG00000204252.8	HLA-DOA	Brain_Caudate_basal_ganglia	COVID19_HGI_C2_ALL_eur_leave_ukbb_23andme_20210107	6_32660689_A_G	0.433729	5.488e-05	8882	0.483213305472481	0.449347620468256	0.033379066372887	0.031036693262592	0.00302331442378364	0.0339472552791975
6_32555355_33555355	ENSG00000204252.8	HLA-DOA	Brain_Nucleus_accumbens_basal_ganglia	COVID19_HGI_B1_ALL_eur_leave_ukbb_23andme_20210107	6_32719414_C_A	0.332952	0.0009173	8061	0.325017155798275	0.433111924149548	0.0964917969087717	0.128566393043025	0.0168127301003804	0.00789812152042827
6_32555355_33555355	ENSG00000204252.8	HLA-DOA	Esophagus_Gastroesophageal_Junction	COVID19_HGI_B1_ALL_leave_23andme_20210107	6_33050353_C_T	0.90237	0.0007033	8145	0.424684026367874	0.446314358605185	0.0594763454181659	0.0624986135596129	0.00702665604916279	0.0198653857439257
6_32555355_33555355	ENSG00000204252.8	HLA-DOA	Heart_Left_Ventricle	COVID19_HGI_A2_ALL_eur_leave_ukbb_23andme_20210107	6_33055355_A_G	0.763177	4.588e-07	9127	0.223121612631339	0.175290917545871	0.324480578709066	0.254899302241315	0.0222075888724094	0.63524836033992
6_32555355_33555355	ENSG00000204252.8	HLA-DOA	Cells_EBV-transformed_lymphocytes	COVID19_HGI_A2_ALL_eur_leave_23andme_20210107	6_33055355_A_G	0.597086	9.55e-08	9085	0.11126118070052	0.110349320048125	0.375036368929209	0.371931270285495	0.0314218600366511	0.952296749579808
6_32555355_33555355	ENSG00000204252.8	HLA-DOA	Muscle_Skeletal	COVID19_HGI_C2_ALL_eur_leave_23andme_20210107	6_32660689_A_G	0.49951	1.532e-05	8887	0.480613283656748	0.373733303638523	0.0787147203459101	0.0612042101452635	0.00573448221355562	0.0328533683345103
6_32555355_33555355	ENSG00000204252.8	HLA-DOA	Lung	COVID19_HGI_B1_ALL_eur_leave_ukbb_23andme_20210107	6_33023579_A_G	3.86593e-09	0.5107	8062	0.00964378012801196	0.754578347716243	0.0028636588585436	0.224058360655774	0.0088558526414285	0.596681856739364
6_32555355_33555355	ENSG00000204252.8	HLA-DOA	Prostate	COVID19_HGI_B2_ALL_eur_leave_23andme_20210107	6_32626697_G_A	0.17831	0.0001956	8326	0.52221520882238	0.409696551193457	0.0362808411740882	0.0284602733365594	0.00334712547351538	0.0554659321107651
6_32555355_33555355	ENSG00000204252.8	HLA-DOA	Brain_Spinal_cord_cervical_c-1	COVID19_HGI_C2_ALL_leave_23andme_20210107	6_33035285_G_A	0.78068	5.185e-05	8665	0.423596192638084	0.343611333865922	0.122850880622729	0.099643465742852	0.0102981271304135	0.0121567583787593
6_32555355_33555355	ENSG00000204252.8	HLA-DOA	Artery_Coronary	COVID19_HGI_C2_ALL_leave_UKBB_23andme_20210107	6_33055355_A_G	0.436223	0.0001461	8487	0.44580352030091	0.482917672417661	0.0325579527320794	0.0352650201557631	0.00345583439358661	0.0215653760060649
6_32555355_33555355	ENSG00000204252.8	HLA-DOA	Minor_Salivary_Gland	COVID19_HGI_B1_ALL_eur_leave_ukbb_23andme_20210107	6_32566345_G_T	0.112137	0.0006325	7960	0.436304381361596	0.328391971482116	0.127315850056307	0.0958142833979502	0.0121735137020316	0.0147796671958676
6_32555355_33555355	ENSG00000204252.8	HLA-DOA	Liver	COVID19_HGI_B2_ALL_leave_UKBB_23andme_20210107	6_33055355_A_G	0.387446	1.358e-06	7823	0.374828147916349	0.371749345463471	0.122189450985214	0.121175741241033	0.0100573143939332	0.628849616249043
6_32555355_33555355	ENSG00000204252.8	HLA-DOA	Brain_Cerebellum	COVID19_HGI_A2_ALL_leave_23andme_20210107	6_32977420_G_T	9.4025e-20	0.4516	8540	3.08466895363508e-08	0.0806410884447634	3.51619561277481e-07	0.919222787887986	0.000135741201000843	0.941973856386696
6_32555355_33555355	ENSG00000204252.8	HLA-DOA	Nerve_Tibial	COVID19_HGI_C2_ALL_eur_leave_ukbb_23andme_20210107	6_32660689_A_G	0.926528	5.488e-05	8889	0.512595418723375	0.420318400655644	0.0354773579596217	0.0290882317107652	0.00252059095059486	0.0251825969764619
6_32555355_33555355	ENSG00000204252.8	HLA-DOA	Testis	COVID19_HGI_B2_ALL_eur_leave_23andme_20210107	6_32626697_G_A	0.872546	0.0001956	8330	0.512976874020208	0.419002966302984	0.0356584309007916	0.0291228076471089	0.00323892112890723	0.0493043456241683
6_32555355_33555355	ENSG00000204252.8	HLA-DOA	Lung	COVID19_HGI_C2_ALL_eur_leave_ukbb_23andme_20210107	6_33023579_A_G	3.86593e-09	0.924	8889	0.0116707562242669	0.922680184327341	0.000807747360011507	0.0638588453545054	0.000982466733874628	0.508457534635538
6_32555355_33555355	ENSG00000204252.8	HLA-DOA	Esophagus_Mucosa	COVID19_HGI_C2_ALL_eur_leave_23andme_20210107	6_32660689_A_G	0.725567	1.532e-05	8887	0.433141914887781	0.422514568372433	0.0709398717427752	0.0691951191299656	0.00420852586704442	0.039834544368395
6_32555355_33555355	ENSG00000204252.8	HLA-DOA	Brain_Caudate_basal_ganglia	COVID19_HGI_B1_ALL_eur_leave_ukbb_23andme_20210107	6_32719414_C_A	0.29863	0.0009173	8056	0.41126041715411	0.350578110794614	0.122031379072055	0.104013285463841	0.0121168075153793	0.0142365221608229
6_32555355_33555355	ENSG00000204252.8	HLA-DOA	Colon_Transverse	COVID19_HGI_C2_ALL_eur_leave_ukbb_23andme_20210107	6_32661960_A_T	0.16025	7.107e-05	8889	0.544657557544042	0.387863736385866	0.037696417932348	0.0268415844572898	0.00294070368045413	0.0477301172579473
6_32555355_33555355	ENSG00000204252.8	HLA-DOA	Testis	COVID19_HGI_A2_ALL_leave_UKBB_23andme_20210107	6_33055355_A_G	0.648024	1.196e-07	8582	0.11087585056637	0.0938171732954125	0.414403993699157	0.350616053934624	0.0302869285044367	0.912482645897996
6_32555355_33555355	ENSG00000204252.8	HLA-DOA	Minor_Salivary_Gland	COVID19_HGI_B2_ALL_eur_leave_ukbb_23andme_20210107	6_33055355_A_G	0.289169	1.71e-05	8239	0.484759334942364	0.377224733850413	0.0736564130874085	0.0573100950246281	0.0070494230951865	0.128991770693613
6_32555355_33555355	ENSG00000204252.8	HLA-DOA	Uterus	COVID19_HGI_A2_ALL_eur_leave_ukbb_23andme_20210107	6_33055355_A_G	0.383292	4.588e-07	9106	0.208690393515715	0.187729363676995	0.303382311085445	0.272883034503403	0.0273148972184426	0.683386513919853
6_32555355_33555355	ENSG00000204252.8	HLA-DOA	Skin_Sun_Exposed_Lower_leg	COVID19_HGI_B2_ALL_eur_leave_23andme_20210107	6_32973985_GA_G	3.91287e-05	0.01054	8330	0.19254502725667	0.740032740163703	0.0133843334806015	0.0514391087522264	0.00259879034679955	0.0815819950472571
6_32555355_33555355	ENSG00000204252.8	HLA-DOA	Brain_Anterior_cingulate_cortex_BA24	COVID19_HGI_C2_ALL_eur_leave_ukbb_23andme_20210107	6_32660689_A_G	0.635267	5.488e-05	8859	0.433317326813398	0.499150070650057	0.0299097175160018	0.0344506487568319	0.00317223626371184	0.0277243002039569
6_32555355_33555355	ENSG00000204252.8	HLA-DOA	Adrenal_Gland	COVID19_HGI_B2_ALL_eur_leave_ukbb_23andme_20210107	6_33055355_A_G	0.725354	1.71e-05	8332	0.466891387702995	0.395111377891549	0.0715481086436085	0.0605423760764127	0.00590674968543511	0.11164783423559
6_32555355_33555355	ENSG00000204252.8	HLA-DOA	Esophagus_Gastroesophageal_Junction	COVID19_HGI_B2_ALL_leave_23andme_20210107	6_33055355_A_G	0.398255	1.678e-05	8342	0.442641532688331	0.476058992147388	0.0354441750213639	0.038112308996942	0.00774299114597497	0.0719336358466087
6_32555355_33555355	ENSG00000204252.8	HLA-DOA	Heart_Left_Ventricle	COVID19_HGI_B1_ALL_eur_leave_23andme_20210107	6_33050353_C_T	0.733646	0.0008479	8059	0.503068212249946	0.353216523510198	0.0802113198265407	0.0563111410635071	0.00719280334980843	0.0193747172485228
6_32555355_33555355	ENSG00000204252.8	HLA-DOA	Pituitary	COVID19_HGI_A2_ALL_leave_23andme_20210107	6_33055355_A_G	0.662838	2.608e-08	8540	0.0249844781347542	0.0537887192078707	0.284796565613192	0.613111060357337	0.0233191766868466	0.981378242491089
6_32555355_33555355	ENSG00000204252.8	HLA-DOA	Uterus	COVID19_HGI_C2_ALL_leave_UKBB_23andme_20210107	6_33055355_A_G	0.383292	0.0001461	8483	0.502864187585124	0.424007988190839	0.036732334827008	0.0309667577474591	0.00542873164957009	0.0165185368308619
6_32555355_33555355	ENSG00000204252.8	HLA-DOA	Brain_Caudate_basal_ganglia	COVID19_HGI_B2_ALL_eur_leave_23andme_20210107	6_32626697_G_A	0.338924	0.0001956	8327	0.495144055041253	0.436037845238497	0.0344062195846923	0.0302949722112248	0.0041169079243335	0.0407410085593307
6_32555355_33555355	ENSG00000204252.8	HLA-DOA	Brain_Cerebellar_Hemisphere	COVID19_HGI_B2_ALL_eur_leave_23andme_20210107	6_32977420_G_T	1.32051e-16	0.2686	8324	0.000176766568948526	0.933279003729523	1.22731547811567e-05	0.0647971563867339	0.00173480016001313	0.841185241114674
6_32555355_33555355	ENSG00000204252.8	HLA-DOA	Testis	COVID19_HGI_A2_ALL_eur_leave_ukbb_23andme_20210107	6_33055355_A_G	0.648024	4.588e-07	9127	0.209430054892301	0.188306633990049	0.304569264308823	0.273826095982543	0.0238679508262837	0.616588450686432
6_32555355_33555355	ENSG00000204252.8	HLA-DOA	Breast_Mammary_Tissue	COVID19_HGI_A2_ALL_eur_leave_23andme_20210107	6_33055355_A_G	0.92264	9.55e-08	9102	0.104191069858825	0.119345351465543	0.351231736240201	0.402294411495765	0.0229374309396656	0.943940074783971
6_32555355_33555355	ENSG00000204252.8	HLA-DOA	Liver	COVID19_HGI_B2_ALL_eur_leave_23andme_20210107	6_32626697_G_A	0.591529	0.0001956	8329	0.45712045444085	0.475177547382376	0.0317649278597893	0.0330167802430289	0.00292029007395617	0.0494899420364755
6_32555355_33555355	ENSG00000204252.8	HLA-DOA	Skin_Not_Sun_Exposed_Suprapubic	COVID19_HGI_A2_ALL_eur_leave_ukbb_23andme_20210107	6_33055355_A_G	0.943221	4.588e-07	9127	0.201073804787883	0.198940913478045	0.292416963876148	0.289296878146114	0.0182714397118112	0.645391552765569
6_32555355_33555355	ENSG00000204252.8	HLA-DOA	Breast_Mammary_Tissue	COVID19_HGI_C2_ALL_eur_leave_23andme_20210107	6_32660689_A_G	0.689246	1.532e-05	8887	0.402051753092592	0.452558055484337	0.0658479330169091	0.0741144144265063	0.00542784397965605	0.0331095236456449
6_32555355_33555355	ENSG00000204252.8	HLA-DOA	Heart_Left_Ventricle	COVID19_HGI_C2_ALL_leave_23andme_20210107	6_33035285_G_A	0.766931	5.185e-05	8681	0.439478674365399	0.329351011656074	0.127481520809499	0.0955281424627284	0.00816065070629919	0.0110585555427014
6_32555355_33555355	ENSG00000204252.8	HLA-DOA	Spleen	COVID19_HGI_C2_ALL_eur_leave_ukbb_23andme_20210107	6_32660689_A_G	0.130944	5.488e-05	8882	0.329862559791752	0.602655336569254	0.0228222958003101	0.0416931214222251	0.00296668641645823	0.0403120228407662
6_32555355_33555355	ENSG00000204252.8	HLA-DOA	Breast_Mammary_Tissue	COVID19_HGI_A2_ALL_leave_23andme_20210107	6_33055355_A_G	0.92264	2.608e-08	8540	0.0375211976485166	0.0409189065484612	0.427701878356501	0.466404704717357	0.0274533127291642	0.981630329276673
6_32555355_33555355	ENSG00000204252.8	HLA-DOA	Thyroid	COVID19_HGI_B1_ALL_eur_leave_23andme_20210107	6_32977315_A_G	3.08243e-05	0.03187	8059	0.374120476564546	0.480283300600203	0.0596513484029617	0.0765690214571872	0.00937585297510212	0.113512154668424
6_32555355_33555355	ENSG00000204252.8	HLA-DOA	Skin_Sun_Exposed_Lower_leg	COVID19_HGI_B1_ALL_eur_leave_ukbb_23andme_20210107	6_33131893_C_T	1.208e-05	0.3394	8062	0.163811533026659	0.598042478795907	0.0486427875227909	0.177572960690385	0.0119302399642579	0.0183166134937372
6_32555355_33555355	ENSG00000204252.8	HLA-DOA	Brain_Cerebellum	COVID19_HGI_B1_ALL_leave_UKBB_23andme_20210107	6_32977420_G_T	9.4025e-20	0.3578	7381	3.23639981907898e-07	0.828873020608339	6.24975130738128e-08	0.160051046990693	0.0110755462634737	0.970631622302438
6_32555355_33555355	ENSG00000204252.8	HLA-DOA	Vagina	COVID19_HGI_B2_ALL_eur_leave_ukbb_23andme_20210107	6_33055355_A_G	0.339755	1.71e-05	8319	0.490598713236528	0.371014546568026	0.0750995126657184	0.0567873948257966	0.00649983270393077	0.134358878953836
6_32555355_33555355	ENSG00000204252.8	HLA-DOA	Pituitary	COVID19_HGI_A2_ALL_leave_UKBB_23andme_20210107	6_33055355_A_G	0.662838	1.196e-07	8582	0.0654601844652666	0.14119235949224	0.244660687896611	0.527692455952315	0.0209943121935674	0.877069335543545
6_32555355_33555355	ENSG00000204252.8	HLA-DOA	Adipose_Subcutaneous	COVID19_HGI_B1_ALL_eur_leave_ukbb_23andme_20210107	6_32977535_G_A	2.41028e-06	0.7852	8062	0.217229710505334	0.544342222570021	0.064504973834954	0.161626646691068	0.0122964463986233	0.0724963280585957
6_32555355_33555355	ENSG00000204252.8	HLA-DOA	Nerve_Tibial	COVID19_HGI_B1_ALL_leave_UKBB_23andme_20210107	6_33050353_C_T	0.244077	0.0006852	7381	0.489787540110417	0.34104226186538	0.094581958047917	0.0658492959440057	0.0087389440322803	0.0223076051548767
6_32555355_33555355	ENSG00000204252.8	HLA-DOA	Vagina	COVID19_HGI_B1_ALL_leave_UKBB_23andme_20210107	6_33050353_C_T	0.0621626	0.0006852	7369	0.496062387897809	0.33489890543158	0.0955399550851356	0.0644914005887917	0.00900735099668452	0.0253336864461542
6_32555355_33555355	ENSG00000204252.8	HLA-DOA	Adrenal_Gland	COVID19_HGI_A2_ALL_eur_leave_23andme_20210107	6_33055355_A_G	0.725354	9.55e-08	9096	0.115242261662384	0.106872124633718	0.38847177964718	0.360227579381909	0.0291862546748089	0.955764261232821
6_32555355_33555355	ENSG00000204252.8	HLA-DOA	Stomach	COVID19_HGI_C2_ALL_leave_23andme_20210107	6_33529609_G_A	0.32227	0.0004033	8681	0.430374166384646	0.338495795907939	0.124840535953329	0.0981808624462094	0.00810863930787673	0.0114277841320857
6_32555355_33555355	ENSG00000204252.8	HLA-DOA	Brain_Hypothalamus	COVID19_HGI_A2_ALL_leave_23andme_20210107	6_33055355_A_G	0.93091	2.608e-08	8538	0.0417938557426432	0.0357680375514886	0.476403810944763	0.407677780145071	0.0383565156160347	0.984361377869354
6_32555355_33555355	ENSG00000204252.8	HLA-DOA	Pancreas	COVID19_HGI_B2_ALL_eur_leave_23andme_20210107	6_32976909_C_A	3.29884e-12	0.1954	8330	0.000321035685080617	0.932907135337588	2.23160718794596e-05	0.0648470338122928	0.00190247909315909	0.970558188536011
6_32555355_33555355	ENSG00000204252.8	HLA-DOA	Prostate	COVID19_HGI_C2_ALL_leave_23andme_20210107	6_33035285_G_A	0.197393	5.185e-05	8678	0.418828441861442	0.346516035165657	0.121473502726855	0.100487922229562	0.0126940980164843	0.0128935475684663
6_32555355_33555355	ENSG00000204252.8	HLA-DOA	Brain_Anterior_cingulate_cortex_BA24	COVID19_HGI_C2_ALL_leave_UKBB_23andme_20210107	6_33055355_A_G	0.898557	0.0001461	8464	0.445272382281441	0.482973605587931	0.0324666493621218	0.0352115255064384	0.0040758372620673	0.0174155467617048
6_32555355_33555355	ENSG00000204252.8	HLA-DOA	Brain_Hippocampus	COVID19_HGI_C2_ALL_leave_UKBB_23andme_20210107	6_33055355_A_G	0.869596	0.0001461	8488	0.505801938739609	0.423051092571229	0.036941826433325	0.0308947127634167	0.00331042949242103	0.0235198893427244
6_32555355_33555355	ENSG00000204252.8	HLA-DOA	Brain_Amygdala	COVID19_HGI_B1_ALL_eur_leave_ukbb_23andme_20210107	6_32719414_C_A	0.0965485	0.0009173	8032	0.434265937562954	0.328053572760334	0.128378349499491	0.0969673557128533	0.0123347844643675	0.0181475498859419
6_32555355_33555355	ENSG00000204252.8	HLA-DOA	Brain_Hypothalamus	COVID19_HGI_B2_ALL_leave_23andme_20210107	6_33055355_A_G	0.93091	1.678e-05	8339	0.502774610031935	0.419834386601628	0.040246285633961	0.0336035151303632	0.00354120260211374	0.174399499114813
6_32555355_33555355	ENSG00000204256.8	BRD2	Heart_Atrial_Appendage	COVID19_HGI_B2_ALL_eur_leave_23andme_20210107	6_32626697_G_A	0.970026	0.0001956	8330	0.566402931918093	0.365697122082414	0.0393722228675195	0.025417500761899	0.00311022237007421	0.0540048111880208
6_32555355_33555355	ENSG00000204256.8	BRD2	Brain_Frontal_Cortex_BA9	COVID19_HGI_B2_ALL_eur_leave_ukbb_23andme_20210107	6_33055355_A_G	0.853463	1.71e-05	8331	0.466916306708029	0.394390891881296	0.0715512537571248	0.0604305930741774	0.00671095457937344	0.106876684159298
6_32555355_33555355	ENSG00000204256.8	BRD2	Adipose_Subcutaneous	COVID19_HGI_A2_ALL_eur_leave_ukbb_23andme_20210107	6_32667171_A_T	0.0729706	1.069e-06	9127	0.220001194156754	0.175702330364628	0.319942626600765	0.255490955042611	0.0288628938352423	0.465164507578038
6_32555355_33555355	ENSG00000204256.8	BRD2	Minor_Salivary_Gland	COVID19_HGI_A2_ALL_eur_leave_ukbb_23andme_20210107	6_33055355_A_G	0.733557	4.588e-07	9012	0.200659356982546	0.196842709750697	0.29126382257869	0.285698294614234	0.0255358160738341	0.643026948669351
6_32555355_33555355	ENSG00000204256.8	BRD2	Brain_Cortex	COVID19_HGI_B2_ALL_leave_23andme_20210107	6_33055355_A_G	0.433016	1.678e-05	8333	0.501066982522566	0.42141981604674	0.0400937113150961	0.0337169077080099	0.00370258240758868	0.179716734462833
6_32555355_33555355	ENSG00000204256.8	BRD2	Skin_Not_Sun_Exposed_Suprapubic	COVID19_HGI_C2_ALL_eur_leave_23andme_20210107	6_32660689_A_G	0.243337	1.532e-05	8887	0.480419883188177	0.373463672098078	0.0786830452667643	0.061159510554036	0.00627388889294482	0.0501079621530142
6_32555355_33555355	ENSG00000204256.8	BRD2	Artery_Tibial	COVID19_HGI_B2_ALL_eur_leave_ukbb_23andme_20210107	6_33055355_A_G	0.490768	1.71e-05	8336	0.333854281127158	0.528822989741691	0.0511797923039671	0.0810633754818722	0.00507956134531263	0.0847908197864291
6_32555355_33555355	ENSG00000204256.8	BRD2	Brain_Frontal_Cortex_BA9	COVID19_HGI_A2_ALL_leave_UKBB_23andme_20210107	6_33055355_A_G	0.853463	1.196e-07	8580	0.109364785904204	0.0946636370370845	0.408751513079937	0.353772437445574	0.0334476265332006	0.913610613380369
6_32555355_33555355	ENSG00000204256.8	BRD2	Pancreas	COVID19_HGI_A2_ALL_eur_leave_ukbb_23andme_20210107	6_33055355_A_G	0.907728	4.588e-07	9127	0.209210291856548	0.186597149715619	0.304249668030458	0.27133529306265	0.028607597334725	0.484290765920118
6_32555355_33555355	ENSG00000204256.8	BRD2	Colon_Sigmoid	COVID19_HGI_A2_ALL_leave_UKBB_23andme_20210107	6_33055355_A_G	0.96346	1.196e-07	8582	0.088759365370188	0.117205636139309	0.331742532749191	0.438037626554051	0.0242548391872609	0.910911801518087
6_32555355_33555355	ENSG00000204256.8	BRD2	Esophagus_Mucosa	COVID19_HGI_C2_ALL_eur_leave_ukbb_23andme_20210107	6_32660689_A_G	0.481041	5.488e-05	8889	0.494096783077592	0.438867230487763	0.0341970446860374	0.030372072707491	0.00246686904111644	0.0303375526565842
6_32555355_33555355	ENSG00000204256.8	BRD2	Small_Intestine_Terminal_Ileum	COVID19_HGI_B2_ALL_leave_23andme_20210107	6_33055355_A_G	0.932064	1.678e-05	8341	0.527911462856801	0.394533275399439	0.042265766047052	0.0315835056715127	0.00370599002519517	0.169249232413868
6_32555355_33555355	ENSG00000204256.8	BRD2	Cells_Transformed_fibroblasts	COVID19_HGI_B1_ALL_eur_leave_23andme_20210107	6_33050353_C_T	0.0168942	0.0008479	8059	0.459183904899792	0.396620340757044	0.0732142205733672	0.0632310712867402	0.00775046248305662	0.0352184009631316
6_32555355_33555355	ENSG00000204256.8	BRD2	Brain_Anterior_cingulate_cortex_BA24	COVID19_HGI_A2_ALL_eur_leave_23andme_20210107	6_33055355_A_G	0.298338	9.55e-08	9065	0.10355965894241	0.117347721218221	0.34905334554235	0.395492196649554	0.0345470776474653	0.955288617720076
6_32555355_33555355	ENSG00000204256.8	BRD2	Stomach	COVID19_HGI_B1_ALL_leave_UKBB_23andme_20210107	6_33050353_C_T	0.661715	0.0006852	7381	0.498897108775211	0.331742887893051	0.096341089856566	0.0640532845016071	0.00896562897356498	0.0195710595928417
6_32555355_33555355	ENSG00000204256.8	BRD2	Esophagus_Muscularis	COVID19_HGI_A2_ALL_eur_leave_ukbb_23andme_20210107	6_33055355_A_G	0.71225	4.588e-07	9127	0.00308550061091374	0.403951204657179	0.00448717187021551	0.587455833897359	0.0010202889643323	0.190730613606006
6_32555355_33555355	ENSG00000204256.8	BRD2	Brain_Amygdala	COVID19_HGI_B2_ALL_eur_leave_ukbb_23andme_20210107	6_33055355_A_G	0.172872	1.71e-05	8317	0.449812698964111	0.410702898965974	0.0687234358129671	0.0627401282923016	0.00802083796464624	0.117374602100386
6_32555355_33555355	ENSG00000204256.8	BRD2	Esophagus_Muscularis	COVID19_HGI_C2_ALL_eur_leave_23andme_20210107	6_32952546_G_A	1.08752e-08	0.1333	8887	0.00650211347297375	0.851100596933905	0.00106491447716214	0.139391096225534	0.00194127889042567	0.171539447319613
6_32555355_33555355	ENSG00000204256.8	BRD2	Brain_Frontal_Cortex_BA9	COVID19_HGI_C2_ALL_eur_leave_23andme_20210107	6_32660689_A_G	0.715254	1.532e-05	8882	0.450174173837692	0.40385730404533	0.073721062466437	0.0661300389145831	0.00611742073595823	0.0425652714426361
6_32555355_33555355	ENSG00000204256.8	BRD2	Heart_Left_Ventricle	COVID19_HGI_B1_ALL_leave_23andme_20210107	6_33050353_C_T	0.789919	0.0007033	8145	0.485746908556258	0.385271351702966	0.0680281082530579	0.0539496569094834	0.00700397457823399	0.0223454142787266
6_32555355_33555355	ENSG00000204256.8	BRD2	Pituitary	COVID19_HGI_C2_ALL_eur_leave_23andme_20210107	6_32660689_A_G	0.65284	1.532e-05	8887	0.490315309700616	0.363938583902091	0.0803037156833283	0.0595999254756232	0.00584246523834174	0.0446984378556979
6_32555355_33555355	ENSG00000204256.8	BRD2	Brain_Anterior_cingulate_cortex_BA24	COVID19_HGI_A2_ALL_leave_UKBB_23andme_20210107	6_33055355_A_G	0.298338	1.196e-07	8573	0.0975109246673457	0.105669671337718	0.364438876996717	0.394894019745057	0.0374865072531615	0.879872886461801
6_32555355_33555355	ENSG00000204256.8	BRD2	Artery_Coronary	COVID19_HGI_C2_ALL_eur_leave_ukbb_23andme_20210107	6_32660689_A_G	0.645389	5.488e-05	8884	0.534662387455367	0.397974394347769	0.0369931733061991	0.0275329239255619	0.00283712096510345	0.0343280667237874
6_32555355_33555355	ENSG00000204256.8	BRD2	Pancreas	COVID19_HGI_B1_ALL_eur_leave_23andme_20210107	6_33050353_C_T	0.541921	0.0008479	8059	0.475649697877699	0.380489047038243	0.0758395961279894	0.0606594179277746	0.00736224102829341	0.0184161289093775
6_32555355_33555355	ENSG00000204256.8	BRD2	Small_Intestine_Terminal_Ileum	COVID19_HGI_B1_ALL_eur_leave_23andme_20210107	6_33050353_C_T	0.667281	0.0008479	8056	0.496920611746643	0.359450180671566	0.0791557710612783	0.0572505271951931	0.00722290932532007	0.0198675251202857
6_32555355_33555355	ENSG00000204256.8	BRD2	Colon_Sigmoid	COVID19_HGI_B1_ALL_leave_UKBB_23andme_20210107	6_32925692_C_T	9.06243e-05	0.01519	7381	0.382447022901432	0.443063753821547	0.0738536310406331	0.0855441233838876	0.0150914688524999	0.0497673040436752
6_32555355_33555355	ENSG00000204256.8	BRD2	Thyroid	COVID19_HGI_B1_ALL_leave_23andme_20210107	6_32925692_C_T	2.14511e-05	0.01633	8145	0.250263140127812	0.613785472756608	0.0350489682764356	0.0859447547897973	0.0149576640493476	0.143459177315916
6_32555355_33555355	ENSG00000204256.8	BRD2	Brain_Amygdala	COVID19_HGI_B1_ALL_eur_leave_23andme_20210107	6_33050353_C_T	0.131877	0.0008479	8029	0.455027564885001	0.401950710196112	0.071891732431784	0.0634982636018461	0.00763172888525695	0.0202328716312263
6_32555355_33555355	ENSG00000204256.8	BRD2	Heart_Left_Ventricle	COVID19_HGI_B2_ALL_leave_23andme_20210107	6_33055355_A_G	0.0987103	1.678e-05	8342	0.50918491123841	0.412834447962018	0.0407725840875384	0.0330532411760798	0.00415481553595432	0.268875317540655
6_32555355_33555355	ENSG00000204256.8	BRD2	Colon_Sigmoid	COVID19_HGI_C2_ALL_eur_leave_23andme_20210107	6_32660689_A_G	0.100212	1.532e-05	8887	0.362999202283779	0.490727736752049	0.0594519162603153	0.0803648065418848	0.00645633816197154	0.0682208991896191
6_32555355_33555355	ENSG00000204256.8	BRD2	Brain_Putamen_basal_ganglia	COVID19_HGI_B2_ALL_eur_leave_23andme_20210107	6_32626697_G_A	0.413433	0.0001956	8327	0.52006724664194	0.410988104539915	0.0361450380812748	0.0285597213780844	0.0042398893587866	0.0412714933061046
6_32555355_33555355	ENSG00000204256.8	BRD2	Breast_Mammary_Tissue	COVID19_HGI_B1_ALL_leave_UKBB_23andme_20210107	6_32934276_C_T	0.00618487	0.00152	7381	0.443644124477115	0.385171994759114	0.0856712891472082	0.0743687013817095	0.0111438902348527	0.0232419173146386
6_32555355_33555355	ENSG00000204256.8	BRD2	Skin_Sun_Exposed_Lower_leg	COVID19_HGI_B1_ALL_leave_23andme_20210107	6_33050353_C_T	0.204823	0.0007033	8145	0.521688062393403	0.349510108617889	0.0730616116287977	0.0489415550704488	0.00679866228946206	0.0297612548583825
6_32555355_33555355	ENSG00000204256.8	BRD2	Esophagus_Mucosa	COVID19_HGI_B1_ALL_eur_leave_ukbb_23andme_20210107	6_32963279_A_T	0.000146557	0.11	8062	0.419740474672626	0.342249981962166	0.124639250649667	0.101617191116605	0.0117531015989356	0.0153466642521443
6_32555355_33555355	ENSG00000204256.8	BRD2	Brain_Putamen_basal_ganglia	COVID19_HGI_C2_ALL_leave_UKBB_23andme_20210107	6_33055355_A_G	0.294614	0.0001461	8489	0.514498519490103	0.41422380554953	0.0375926042142268	0.0302624595794503	0.0034226111666902	0.0285446262490549
6_32555355_33555355	ENSG00000204256.8	BRD2	Colon_Sigmoid	COVID19_HGI_C2_ALL_leave_23andme_20210107	6_33035285_G_A	0.731158	5.185e-05	8681	0.329757547171131	0.439662639610884	0.0956542286664718	0.127527486322836	0.00739809822867687	0.0104281671080628
6_32555355_33555355	ENSG00000204256.8	BRD2	Brain_Hypothalamus	COVID19_HGI_B2_ALL_leave_UKBB_23andme_20210107	6_33055355_A_G	0.112924	1.358e-06	7823	0.391158825238454	0.35160691591035	0.127513054634773	0.114604492985953	0.0151167112304699	0.636748474683559
6_32555355_33555355	ENSG00000204256.8	BRD2	Spleen	COVID19_HGI_C2_ALL_leave_UKBB_23andme_20210107	6_32902114_C_T	0.00151053	0.0005512	8487	0.519859775785564	0.409030086554039	0.0379804712085423	0.0298801077414731	0.0032495587103821	0.0386020252883081
6_32555355_33555355	ENSG00000204256.8	BRD2	Vagina	COVID19_HGI_A2_ALL_leave_23andme_20210107	6_33055355_A_G	0.984588	2.608e-08	8524	0.0435447331099005	0.0339522648438266	0.496356049824649	0.386974614563943	0.0391723376576807	0.98607387274282
6_32555355_33555355	ENSG00000204256.8	BRD2	Brain_Anterior_cingulate_cortex_BA24	COVID19_HGI_B2_ALL_eur_leave_ukbb_23andme_20210107	6_33055355_A_G	0.298338	1.71e-05	8316	0.421207594785207	0.438929864364037	0.0644751970990839	0.0671797773320413	0.0082075664196306	0.0954339105609763
6_32555355_33555355	ENSG00000204256.8	BRD2	Artery_Coronary	COVID19_HGI_C2_ALL_leave_23andme_20210107	6_33035285_G_A	0.86201	5.185e-05	8677	0.444824312590964	0.323263157556117	0.129012766197543	0.0937471304331138	0.00915263322226242	0.0117950002734959
6_32555355_33555355	ENSG00000204256.8	BRD2	Whole_Blood	COVID19_HGI_B1_ALL_leave_23andme_20210107	6_33050353_C_T	0.653726	0.0007033	8145	0.488640073580709	0.382200410969889	0.0684332915697408	0.0535193735021386	0.00720685037752284	0.021063168989848
6_32555355_33555355	ENSG00000204256.8	BRD2	Esophagus_Muscularis	COVID19_HGI_B2_ALL_eur_leave_23andme_20210107	6_32952546_G_A	1.08752e-08	0.2121	8330	0.00708222366622456	0.926409964813932	0.000492304811417427	0.0643956803037783	0.00161982640464767	0.181608798819385
6_32555355_33555355	ENSG00000204256.8	BRD2	Brain_Substantia_nigra	COVID19_HGI_C2_ALL_eur_leave_23andme_20210107	6_32660689_A_G	0.140767	1.532e-05	8876	0.39934646649993	0.453648530038184	0.0652978219717098	0.0741693071389157	0.00753787435126104	0.0558903082550263
6_32555355_33555355	ENSG00000204256.8	BRD2	Brain_Cortex	COVID19_HGI_C2_ALL_eur_leave_23andme_20210107	6_32661960_A_T	0.108611	2.286e-05	8878	0.451667166665027	0.402604217575231	0.0739407166351239	0.0659029225811101	0.00588497654350845	0.0661072931188692
6_32555355_33555355	ENSG00000204256.8	BRD2	Uterus	COVID19_HGI_B2_ALL_leave_23andme_20210107	6_33055355_A_G	0.880216	1.678e-05	8335	0.514406800279963	0.408608888601371	0.0407310563841644	0.0323500074545912	0.00390324727991069	0.162175653128387
6_32555355_33555355	ENSG00000204256.8	BRD2	Skin_Not_Sun_Exposed_Suprapubic	COVID19_HGI_A2_ALL_eur_leave_23andme_20210107	6_33055355_A_G	0.378667	9.55e-08	9102	0.122964714238884	0.098485721529429	0.414518347272207	0.331966743240994	0.032064473718486	0.961273873409657
6_32555355_33555355	ENSG00000204256.8	BRD2	Colon_Transverse	COVID19_HGI_A2_ALL_eur_leave_23andme_20210107	6_33055355_A_G	0.038185	9.55e-08	9102	0.0717392809026006	0.145143705960528	0.241835622018134	0.489232454216084	0.0520489369026536	0.955982615842154
6_32555355_33555355	ENSG00000204256.8	BRD2	Pancreas	COVID19_HGI_C2_ALL_eur_leave_ukbb_23andme_20210107	6_32660689_A_G	0.246128	5.488e-05	8889	0.498821622919087	0.433687028470666	0.0345240566495389	0.0300130572033036	0.00295423475740389	0.0414803815013399
6_32555355_33555355	ENSG00000204256.8	BRD2	Artery_Coronary	COVID19_HGI_B2_ALL_leave_UKBB_23andme_20210107	6_33055355_A_G	0.394547	1.358e-06	7822	0.450399931179057	0.294594038991231	0.14682280837811	0.096020543239204	0.0121626782123975	0.640116758943289
6_32555355_33555355	ENSG00000204256.8	BRD2	Testis	COVID19_HGI_B2_ALL_leave_23andme_20210107	6_33055355_A_G	0.574324	1.678e-05	8342	0.487441753864013	0.435314358292665	0.0390315177424654	0.0348540989831294	0.00335827111772667	0.164838026117977
6_32555355_33555355	ENSG00000204256.8	BRD2	Heart_Atrial_Appendage	COVID19_HGI_C2_ALL_leave_23andme_20210107	6_33529609_G_A	0.110808	0.0004033	8681	0.459105970127525	0.309346069059884	0.13317489720995	0.0897247326963734	0.00864833090626727	0.0126204239176778
6_32555355_33555355	ENSG00000204256.8	BRD2	Adipose_Visceral_Omentum	COVID19_HGI_B2_ALL_leave_UKBB_23andme_20210107	6_33055355_A_G	0.266488	1.358e-06	7823	0.407375210782296	0.338425499627204	0.132799400544442	0.11031153877557	0.0110883502704864	0.653459180444877
6_32555355_33555355	ENSG00000204256.8	BRD2	Cells_Transformed_fibroblasts	COVID19_HGI_C2_ALL_leave_23andme_20210107	6_33035285_G_A	0.56828	5.185e-05	8681	0.398267412272629	0.370364224472891	0.115527187931683	0.107424770557974	0.00841640476482323	0.0104631113002698
6_32555355_33555355	ENSG00000204256.8	BRD2	Skin_Not_Sun_Exposed_Suprapubic	COVID19_HGI_B1_ALL_leave_23andme_20210107	6_33050353_C_T	0.906117	0.0007033	8145	0.505855815826662	0.365719685214695	0.0708443298214207	0.0512121119739416	0.00636805716328065	0.0241975101820007
6_32555355_33555355	ENSG00000204256.8	BRD2	Brain_Hippocampus	COVID19_HGI_B2_ALL_leave_UKBB_23andme_20210107	6_33055355_A_G	0.291655	1.358e-06	7823	0.421448036046158	0.322300657436869	0.137386971681672	0.105052311220613	0.0138120236146885	0.581498996116468
6_32555355_33555355	ENSG00000204256.8	BRD2	Esophagus_Muscularis	COVID19_HGI_B2_ALL_eur_leave_ukbb_23andme_20210107	6_32952546_G_A	1.08752e-08	0.7255	8336	0.0065712695470368	0.85958035172441	0.00100737426357169	0.131772421699572	0.0010685827654101	0.146608961369666
6_32555355_33555355	ENSG00000204256.8	BRD2	Cells_EBV-transformed_lymphocytes	COVID19_HGI_A2_ALL_leave_UKBB_23andme_20210107	6_33055355_A_G	0.605574	1.196e-07	8582	0.114874839614102	0.0887251354892883	0.429350413714643	0.331579126385876	0.0354704847960909	0.922209996103352
6_32555355_33555355	ENSG00000204256.8	BRD2	Skin_Not_Sun_Exposed_Suprapubic	COVID19_HGI_C2_ALL_leave_UKBB_23andme_20210107	6_33055355_A_G	0.378667	0.0001461	8491	0.53175069114216	0.39696423529964	0.0388562280792992	0.0290036510973233	0.00342519438157778	0.0232158333837221
6_32555355_33555355	ENSG00000204256.8	BRD2	Colon_Transverse	COVID19_HGI_C2_ALL_eur_leave_23andme_20210107	6_32660689_A_G	0.112521	1.532e-05	8887	0.285943895775918	0.568780145230517	0.046831817920989	0.0931493715548983	0.00529476951767803	0.0601239700334486
6_32555355_33555355	ENSG00000204256.8	BRD2	Breast_Mammary_Tissue	COVID19_HGI_B2_ALL_eur_leave_ukbb_23andme_20210107	6_33055355_A_G	0.183926	1.71e-05	8336	0.436803287864433	0.422631523602996	0.0669618537618121	0.0647805023968329	0.00882283237392571	0.10125556141412
6_32555355_33555355	ENSG00000204256.8	BRD2	Spleen	COVID19_HGI_B1_ALL_eur_leave_23andme_20210107	6_33050353_C_T	0.185151	0.0008479	8052	0.489201484984562	0.367065781161283	0.0778873691381409	0.0584343330611518	0.00741103165486195	0.0215649570536554
6_32555355_33555355	ENSG00000204256.8	BRD2	Artery_Coronary	COVID19_HGI_B2_ALL_eur_leave_23andme_20210107	6_32626697_G_A	0.397049	0.0001956	8326	0.548850030221293	0.383029987554712	0.0381395575769303	0.0266133651253043	0.00336705952176072	0.0544923057931306
6_32555355_33555355	ENSG00000204256.8	BRD2	Artery_Tibial	COVID19_HGI_B2_ALL_eur_leave_23andme_20210107	6_32626697_G_A	0.188418	0.0001956	8330	0.360731820277487	0.571188206203484	0.0250754592234792	0.0397015574643261	0.00330295683122408	0.0401881487378047
6_32555355_33555355	ENSG00000204256.8	BRD2	Pancreas	COVID19_HGI_A2_ALL_leave_23andme_20210107	6_33055355_A_G	0.907728	2.608e-08	8540	0.0424932532160034	0.0354870030091011	0.484378041133279	0.404481055194366	0.0331606474472509	0.980153008544356
6_32555355_33555355	ENSG00000204256.8	BRD2	Brain_Cerebellar_Hemisphere	COVID19_HGI_B1_ALL_eur_leave_ukbb_23andme_20210107	6_32924584_A_G	3.76284e-06	0.1428	8054	0.310180947786896	0.448807535991602	0.091979413669997	0.133071046078294	0.0159610564732111	0.0210405639060795
6_32555355_33555355	ENSG00000204256.8	BRD2	Brain_Cerebellar_Hemisphere	COVID19_HGI_B1_ALL_eur_leave_23andme_20210107	6_32924584_A_G	3.76284e-06	0.1889	8051	0.349442255759635	0.505153815363688	0.0555750454225571	0.0803298009634827	0.00949908249063754	0.0256407961798466
6_32555355_33555355	ENSG00000204256.8	BRD2	Colon_Sigmoid	COVID19_HGI_B1_ALL_leave_23andme_20210107	6_32925692_C_T	9.06243e-05	0.01633	8145	0.381781606640793	0.484801645372355	0.0534679274496674	0.0678836604363319	0.0120651601008528	0.0483326585041803
6_32555355_33555355	ENSG00000204256.8	BRD2	Prostate	COVID19_HGI_B2_ALL_eur_leave_ukbb_23andme_20210107	6_33055355_A_G	0.263489	1.71e-05	8332	0.368677557017013	0.492000566131004	0.0564813523427629	0.0753669472400026	0.00747357726921832	0.0938014267265005
6_32555355_33555355	ENSG00000204256.8	BRD2	Brain_Cortex	COVID19_HGI_C2_ALL_eur_leave_ukbb_23andme_20210107	6_32661960_A_T	0.108611	7.107e-05	8880	0.493030833884039	0.439576171500604	0.0340852746934378	0.0303868103700374	0.0029209095518823	0.0569886642328661
6_32555355_33555355	ENSG00000204256.8	BRD2	Testis	COVID19_HGI_C2_ALL_eur_leave_23andme_20210107	6_32660689_A_G	0.246607	1.532e-05	8887	0.438966152772316	0.415364181501068	0.0718937639299013	0.0680224857116443	0.00575341608506973	0.0553792034852243
6_32555355_33555355	ENSG00000204256.8	BRD2	Brain_Caudate_basal_ganglia	COVID19_HGI_A2_ALL_eur_leave_23andme_20210107	6_33055355_A_G	0.012602	9.55e-08	9093	0.10040667144843	0.107364593096454	0.338298248492218	0.361649157467878	0.0922813294950211	0.987566316826697
6_32555355_33555355	ENSG00000204256.8	BRD2	Brain_Cerebellum	COVID19_HGI_A2_ALL_eur_leave_23andme_20210107	6_32932150_C_A	2.41835e-13	0.9143	9102	2.74596747656173e-05	0.228683149787308	9.25675228941136e-05	0.770898588373451	0.000298234641581236	0.277931823252615
6_32555355_33555355	ENSG00000204256.8	BRD2	Adrenal_Gland	COVID19_HGI_B1_ALL_eur_leave_23andme_20210107	6_32936238_A_T	5.33776e-05	0.07695	8055	0.422521183200724	0.432881784294094	0.0673082103959045	0.0689503300250862	0.00833849208419167	0.0237651368688938
6_32555355_33555355	ENSG00000204256.8	BRD2	Brain_Substantia_nigra	COVID19_HGI_B2_ALL_leave_23andme_20210107	6_33055355_A_G	0.601411	1.678e-05	8335	0.44552685369198	0.476829183978897	0.0356608537066167	0.038162533780698	0.00382057484180799	0.154591027970099
6_32555355_33555355	ENSG00000204256.8	BRD2	Esophagus_Mucosa	COVID19_HGI_A2_ALL_leave_23andme_20210107	6_33055355_A_G	0.561119	2.608e-08	8540	0.0421163157089926	0.0359625216908891	0.480081353130894	0.409902687612537	0.0319371218566876	0.986279176886267
6_32555355_33555355	ENSG00000204256.8	BRD2	Esophagus_Mucosa	COVID19_HGI_A2_ALL_eur_leave_23andme_20210107	6_33055355_A_G	0.561119	9.55e-08	9102	0.116856332562321	0.105890479330633	0.393926779254102	0.356934112639563	0.0263922962133811	0.958104786575893
6_32555355_33555355	ENSG00000204256.8	BRD2	Artery_Tibial	COVID19_HGI_B2_ALL_leave_UKBB_23andme_20210107	6_33055355_A_G	0.490768	1.358e-06	7823	0.296559545263599	0.452004481580411	0.0966748314437445	0.1473405834649	0.00742055824734551	0.531311023253947
6_32555355_33555355	ENSG00000204256.8	BRD2	Artery_Aorta	COVID19_HGI_B1_ALL_leave_23andme_20210107	6_33050353_C_T	0.497895	0.0007033	8145	0.53343346897806	0.33832783604551	0.0747065377756095	0.0473761376195787	0.00615601958124194	0.0289956486434756
6_32555355_33555355	ENSG00000204256.8	BRD2	Colon_Transverse	COVID19_HGI_B2_ALL_leave_UKBB_23andme_20210107	6_33055355_A_G	0.038185	1.358e-06	7823	0.267038512305221	0.475539648754189	0.0870513311016473	0.155004818696647	0.0153656891422963	0.724849301666706
6_32555355_33555355	ENSG00000204256.8	BRD2	Prostate	COVID19_HGI_A2_ALL_eur_leave_23andme_20210107	6_33055355_A_G	0.263489	9.55e-08	9094	0.0916647281193241	0.129842768153241	0.30899627091941	0.437660305732666	0.0318359270753593	0.938232344230004
6_32555355_33555355	ENSG00000204256.8	BRD2	Brain_Caudate_basal_ganglia	COVID19_HGI_B2_ALL_eur_leave_ukbb_23andme_20210107	6_33055355_A_G	0.012602	1.71e-05	8333	0.432262994444711	0.426774590124075	0.066236866394067	0.0653865238400587	0.00933902519708884	0.245148746529131
6_32555355_33555355	ENSG00000204256.8	BRD2	Nerve_Tibial	COVID19_HGI_C2_ALL_leave_23andme_20210107	6_33035285_G_A	0.406631	5.185e-05	8681	0.318996877654026	0.449558424077177	0.0925328337160802	0.13039688336228	0.00851498119043638	0.00884719351203026
6_32555355_33555355	ENSG00000204256.8	BRD2	Small_Intestine_Terminal_Ileum	COVID19_HGI_C2_ALL_leave_UKBB_23andme_20210107	6_33055355_A_G	0.932064	0.0001461	8490	0.52767124521736	0.401318152246082	0.0385548928661352	0.0293196259680927	0.00313608370233018	0.0253785967121451
6_32555355_33555355	ENSG00000204256.8	BRD2	Breast_Mammary_Tissue	COVID19_HGI_C2_ALL_leave_UKBB_23andme_20210107	6_33055355_A_G	0.183926	0.0001461	8491	0.466449350033027	0.461406214839136	0.034084511095593	0.0337116495034648	0.00434827452877934	0.0224302242382193
6_32555355_33555355	ENSG00000204256.8	BRD2	Brain_Putamen_basal_ganglia	COVID19_HGI_B1_ALL_eur_leave_ukbb_23andme_20210107	6_32566345_G_T	0.336591	0.0006325	8058	0.431479483746158	0.330034155560607	0.128057036509998	0.0979369989025217	0.0124923252807153	0.0137219563633919
6_32555355_33555355	ENSG00000204256.8	BRD2	Lung	COVID19_HGI_B1_ALL_leave_23andme_20210107	6_32956720_T_C	0.000193864	0.02527	8145	0.483437197635631	0.385194753323231	0.0677046367872102	0.0539362061926023	0.0097272060613251	0.0506275107059374
6_32555355_33555355	ENSG00000204256.8	BRD2	Pituitary	COVID19_HGI_C2_ALL_leave_UKBB_23andme_20210107	6_33055355_A_G	0.752342	0.0001461	8491	0.543095609105836	0.385875027066495	0.0396852269452728	0.0281936121905503	0.00315052469184599	0.0267838415652994
6_32555355_33555355	ENSG00000204256.8	BRD2	Brain_Spinal_cord_cervical_c-1	COVID19_HGI_A2_ALL_leave_UKBB_23andme_20210107	6_33055355_A_G	0.750692	1.196e-07	8573	0.106886093374472	0.0967294126497978	0.399481458436918	0.361485952246842	0.03541708329197	0.901748833513586
6_32555355_33555355	ENSG00000204256.8	BRD2	Adrenal_Gland	COVID19_HGI_C2_ALL_eur_leave_ukbb_23andme_20210107	6_32660689_A_G	0.135202	5.488e-05	8883	0.438957123976079	0.49310765719189	0.0303652230288076	0.0341076687378915	0.00346232706533136	0.044624854177378
6_32555355_33555355	ENSG00000204256.8	BRD2	Heart_Left_Ventricle	COVID19_HGI_B2_ALL_eur_leave_23andme_20210107	6_32626697_G_A	0.877152	0.0001956	8330	0.515174943933957	0.416889838409441	0.0358112247753386	0.0289760092631072	0.00314798361815585	0.0482900616673299
6_32555355_33555355	ENSG00000204256.8	BRD2	Muscle_Skeletal	COVID19_HGI_A2_ALL_eur_leave_23andme_20210107	6_33055355_A_G	0.331945	9.55e-08	9102	0.0946260581139336	0.128646551592247	0.318987747509993	0.433647927761148	0.0240917150226782	0.960757219127966
6_32555355_33555355	ENSG00000204256.8	BRD2	Cells_EBV-transformed_lymphocytes	COVID19_HGI_B2_ALL_eur_leave_23andme_20210107	6_32626697_G_A	0.995991	0.0001956	8324	0.532325024565365	0.399514396783473	0.0369880438880819	0.0277564211290601	0.00341611363401996	0.0501249438588755
6_32555355_33555355	ENSG00000204256.8	BRD2	Artery_Coronary	COVID19_HGI_A2_ALL_leave_23andme_20210107	6_33055355_A_G	0.394547	2.608e-08	8539	0.0450580502014039	0.0319467493518834	0.513613184951363	0.36411322475527	0.0452687907400806	0.98889436885023
6_32555355_33555355	ENSG00000204256.8	BRD2	Brain_Frontal_Cortex_BA9	COVID19_HGI_C2_ALL_leave_UKBB_23andme_20210107	6_32902114_C_T	0.00231827	0.0005512	8488	0.499287014627681	0.42946851652427	0.0364760366288915	0.0313719625537945	0.0033964696653626	0.0296244007810403
6_32555355_33555355	ENSG00000204256.8	BRD2	Colon_Transverse	COVID19_HGI_A2_ALL_leave_23andme_20210107	6_33055355_A_G	0.038185	2.608e-08	8540	0.025598589060269	0.0500174547161034	0.291796779167737	0.570083458387487	0.062503718668404	0.981798453524192
6_32555355_33555355	ENSG00000204256.8	BRD2	Brain_Cerebellum	COVID19_HGI_C2_ALL_leave_23andme_20210107	6_32932150_C_A	2.41835e-13	0.2408	8681	9.29707154508942e-05	0.774252452279135	2.6968426200751e-05	0.224589791873844	0.0010378167053704	0.345148914429711
6_32555355_33555355	ENSG00000204256.8	BRD2	Brain_Frontal_Cortex_BA9	COVID19_HGI_B2_ALL_leave_UKBB_23andme_20210107	6_33055355_A_G	0.853463	1.358e-06	7823	0.414823352990006	0.330361221996105	0.135227404984021	0.107681863820525	0.0119061562093438	0.551537764151285
6_32555355_33555355	ENSG00000204256.8	BRD2	Vagina	COVID19_HGI_A2_ALL_leave_UKBB_23andme_20210107	6_33055355_A_G	0.984588	1.196e-07	8566	0.114332718427874	0.0895687737041262	0.427295015906988	0.334710773939003	0.0340927180220087	0.91356869421349
6_32555355_33555355	ENSG00000204256.8	BRD2	Skin_Sun_Exposed_Lower_leg	COVID19_HGI_A2_ALL_eur_leave_ukbb_23andme_20210107	6_33055355_A_G	0.925246	4.588e-07	9127	0.227963839915182	0.171085665673615	0.331522517375484	0.248785266999506	0.0206427100362123	0.612978084939667
6_32555355_33555355	ENSG00000204256.8	BRD2	Pancreas	COVID19_HGI_A2_ALL_eur_leave_23andme_20210107	6_33055355_A_G	0.907728	9.55e-08	9102	0.117739070832199	0.104753176112874	0.396902520798893	0.353099109936548	0.0275061223194867	0.947285302779984
6_32555355_33555355	ENSG00000204256.8	BRD2	Vagina	COVID19_HGI_B1_ALL_leave_UKBB_23andme_20210107	6_33050353_C_T	0.773565	0.0006852	7369	0.494140543578445	0.337026305026852	0.0951698143035885	0.0649013760182006	0.00876196107291327	0.0203911394378105
6_32555355_33555355	ENSG00000204256.8	BRD2	Brain_Cerebellum	COVID19_HGI_B2_ALL_eur_leave_23andme_20210107	6_32932150_C_A	2.41835e-13	0.5937	8330	0.00012330258911376	0.934023766366401	8.57110149887285e-06	0.064925637657645	0.000918722285340827	0.354881310072339
6_32555355_33555355	ENSG00000204256.8	BRD2	Nerve_Tibial	COVID19_HGI_A2_ALL_leave_UKBB_23andme_20210107	6_33055355_A_G	0.348783	1.196e-07	8582	0.0854346833398387	0.120179236775489	0.319316368673617	0.449149941566069	0.0259197696449861	0.901384313179678
6_32555355_33555355	ENSG00000204256.8	BRD2	Adipose_Visceral_Omentum	COVID19_HGI_B2_ALL_eur_leave_23andme_20210107	6_32626697_G_A	0.470912	0.0001956	8330	0.496719642771411	0.435413741424929	0.0345283461221538	0.0302637300634377	0.00307453961806877	0.0504162266582809
6_32555355_33555355	ENSG00000204256.8	BRD2	Brain_Substantia_nigra	COVID19_HGI_A2_ALL_leave_23andme_20210107	6_33055355_A_G	0.601411	2.608e-08	8535	0.0369588964178136	0.0407370308457357	0.421291233360904	0.464321166160152	0.0366916732153947	0.982085260042077
6_32555355_33555355	ENSG00000204256.8	BRD2	Brain_Cortex	COVID19_HGI_A2_ALL_eur_leave_23andme_20210107	6_33055355_A_G	0.433016	9.55e-08	9092	0.115675788793342	0.105363211086458	0.389927831776806	0.355131590497441	0.0339015778459533	0.964209254707606
6_32555355_33555355	ENSG00000204256.8	BRD2	Muscle_Skeletal	COVID19_HGI_B2_ALL_leave_23andme_20210107	6_33055355_A_G	0.331945	1.678e-05	8342	0.40307257427487	0.520396574426858	0.0322757215802647	0.0416677618930771	0.00258736782493041	0.179078904517001
6_32555355_33555355	ENSG00000204256.8	BRD2	Heart_Atrial_Appendage	COVID19_HGI_B2_ALL_leave_UKBB_23andme_20210107	6_33055355_A_G	0.934322	1.358e-06	7823	0.464931180815003	0.281743876363753	0.151561951911816	0.0918351744329308	0.0099278164764981	0.602576153258854
6_32555355_33555355	ENSG00000204256.8	BRD2	Brain_Hippocampus	COVID19_HGI_A2_ALL_leave_UKBB_23andme_20210107	6_33055355_A_G	0.291655	1.196e-07	8582	0.10953249402961	0.0931596881933238	0.409383131979029	0.34814918216278	0.0397755036352568	0.92630676932672
6_32555355_33555355	ENSG00000204256.8	BRD2	Prostate	COVID19_HGI_C2_ALL_leave_UKBB_23andme_20210107	6_33055355_A_G	0.263489	0.0001461	8488	0.394599802615868	0.53458071416334	0.0288185816725887	0.039038765380113	0.00296213616809067	0.0258969238646861
6_32555355_33555355	ENSG00000204256.8	BRD2	Adrenal_Gland	COVID19_HGI_C2_ALL_eur_leave_23andme_20210107	6_32660689_A_G	0.135202	1.532e-05	8881	0.401828136838642	0.451312083245691	0.0657739585762868	0.0738666077959872	0.00721921354339236	0.0583440154741503
6_32555355_33555355	ENSG00000204256.8	BRD2	Skin_Not_Sun_Exposed_Suprapubic	COVID19_HGI_A2_ALL_leave_UKBB_23andme_20210107	6_33055355_A_G	0.378667	1.196e-07	8582	0.116795546309902	0.0872209521841502	0.436529150305147	0.325959141913426	0.0334952092873756	0.927728005181208
6_32555355_33555355	ENSG00000204256.8	BRD2	Brain_Cerebellar_Hemisphere	COVID19_HGI_C2_ALL_eur_leave_23andme_20210107	6_32660689_A_G	0.402634	1.532e-05	8879	0.323521446892819	0.531241505198359	0.0529723821115376	0.0869785236706395	0.00528614212664521	0.0413738541851458
6_32555355_33555355	ENSG00000204256.8	BRD2	Brain_Amygdala	COVID19_HGI_B2_ALL_leave_23andme_20210107	6_33055355_A_G	0.172872	1.678e-05	8320	0.48208308627038	0.440028546169494	0.0384841412358501	0.0351226938808673	0.0042815324434088	0.189787638731025
6_32555355_33555355	ENSG00000204256.8	BRD2	Cells_Transformed_fibroblasts	COVID19_HGI_A2_ALL_leave_UKBB_23andme_20210107	6_33055355_A_G	0.410418	1.196e-07	8582	0.106316480623211	0.0974055706204785	0.397363122278143	0.364023262375458	0.0348915641027086	0.822438862613567
6_32555355_33555355	ENSG00000204256.8	BRD2	Cells_Transformed_fibroblasts	COVID19_HGI_C2_ALL_eur_leave_ukbb_23andme_20210107	6_32660689_A_G	0.219852	5.488e-05	8889	0.477871782928716	0.454550351482268	0.0330740925152782	0.031456940793772	0.00304683227996581	0.0377869574987622
6_32555355_33555355	ENSG00000204256.8	BRD2	Artery_Aorta	COVID19_HGI_B2_ALL_leave_UKBB_23andme_20210107	6_33055355_A_G	0.479689	1.358e-06	7823	0.464559090023546	0.280867547893187	0.151440654805989	0.0915478448853734	0.0115848623919047	0.600262454662813
6_32555355_33555355	ENSG00000204256.8	BRD2	Liver	COVID19_HGI_A2_ALL_leave_UKBB_23andme_20210107	6_33055355_A_G	0.0866651	1.196e-07	8582	0.103990281290992	0.0953903942665289	0.388668836836473	0.356470852678744	0.055479634927262	0.946495140092654
6_32555355_33555355	ENSG00000204256.8	BRD2	Brain_Spinal_cord_cervical_c-1	COVID19_HGI_B2_ALL_leave_23andme_20210107	6_33055355_A_G	0.750692	1.678e-05	8332	0.490450932200255	0.431958607505453	0.0392528888113517	0.0345677276869596	0.00376984379598109	0.172112251078211
6_32555355_33555355	ENSG00000204256.8	BRD2	Esophagus_Muscularis	COVID19_HGI_C2_ALL_eur_leave_ukbb_23andme_20210107	6_32952546_G_A	1.08752e-08	0.337	8889	0.00708097612785688	0.926873338884607	0.000490083047205468	0.0641486342260493	0.00140696771428147	0.149216208037996
6_32555355_33555355	ENSG00000204256.8	BRD2	Brain_Frontal_Cortex_BA9	COVID19_HGI_A2_ALL_eur_leave_23andme_20210107	6_33055355_A_G	0.853463	9.55e-08	9097	0.11556893990222	0.105974087221135	0.38958253019011	0.357206644408512	0.0316677982780222	0.960695738001584
6_32555355_33555355	ENSG00000204256.8	BRD2	Esophagus_Muscularis	COVID19_HGI_C2_ALL_leave_23andme_20210107	6_32952546_G_A	1.08752e-08	0.06268	8681	0.00586294528147977	0.767322741889868	0.00170069044188589	0.222578162520723	0.00253545986604322	0.209480835295253
6_32555355_33555355	ENSG00000204256.8	BRD2	Thyroid	COVID19_HGI_B1_ALL_eur_leave_ukbb_23andme_20210107	6_32928044_T_C	6.87492e-06	0.01013	8062	0.223636009227976	0.530044497509955	0.0664072832866474	0.157370783656631	0.0225414263187915	0.0526294859749947
6_32555355_33555355	ENSG00000204256.8	BRD2	Brain_Cortex	COVID19_HGI_A2_ALL_leave_23andme_20210107	6_33055355_A_G	0.433016	2.608e-08	8538	0.0416611605454623	0.0356708691234526	0.47489198110929	0.40656795705437	0.0412080321674249	0.98742827226915
6_32555355_33555355	ENSG00000204256.8	BRD2	Pancreas	COVID19_HGI_B2_ALL_leave_23andme_20210107	6_33055355_A_G	0.907728	1.678e-05	8342	0.50669034778302	0.416052397198008	0.0405728338671337	0.033311698040317	0.00337272311152209	0.156242880104186
6_32555355_33555355	ENSG00000204256.8	BRD2	Brain_Cortex	COVID19_HGI_A2_ALL_leave_UKBB_23andme_20210107	6_33055355_A_G	0.433016	1.196e-07	8580	0.109461363544509	0.094168482508122	0.409113679384527	0.351920944873211	0.0353355296896303	0.929146757281342
6_32555355_33555355	ENSG00000204256.8	BRD2	Cells_EBV-transformed_lymphocytes	COVID19_HGI_B2_ALL_leave_23andme_20210107	6_33055355_A_G	0.605574	1.678e-05	8339	0.526669627475619	0.395784046654619	0.0421650811092177	0.0316827051531877	0.00369853960735697	0.179532231750516
6_32555355_33555355	ENSG00000204256.8	BRD2	Brain_Hypothalamus	COVID19_HGI_A2_ALL_leave_UKBB_23andme_20210107	6_33055355_A_G	0.112924	1.196e-07	8580	0.0999796466158867	0.101340638228375	0.3736720973057	0.378712483385542	0.0462951344644964	0.938023343132154
6_32555355_33555355	ENSG00000204256.8	BRD2	Stomach	COVID19_HGI_B1_ALL_leave_23andme_20210107	6_33050353_C_T	0.661715	0.0007033	8145	0.503833607665658	0.367584809025643	0.0705611226753458	0.0514731404350967	0.00654732019825618	0.025361114569843
6_32555355_33555355	ENSG00000204256.8	BRD2	Brain_Amygdala	COVID19_HGI_A2_ALL_eur_leave_ukbb_23andme_20210107	6_33055355_A_G	0.172872	4.588e-07	9074	0.198478634251726	0.196130685564995	0.288332953416128	0.284889884537286	0.0321678422298646	0.662221587192445
6_32555355_33555355	ENSG00000204256.8	BRD2	Liver	COVID19_HGI_A2_ALL_eur_leave_ukbb_23andme_20210107	6_33055355_A_G	0.0866651	4.588e-07	9106	0.198810640329255	0.192704335231853	0.288967011884331	0.280052162227946	0.0394658503266157	0.717143426189239
6_32555355_33555355	ENSG00000204256.8	BRD2	Brain_Caudate_basal_ganglia	COVID19_HGI_B2_ALL_leave_23andme_20210107	6_33055355_A_G	0.012602	1.678e-05	8336	0.462108425452439	0.458784400055123	0.0369840932276278	0.0367126498515328	0.00541043141327718	0.36431601322471
6_32555355_33555355	ENSG00000204256.8	BRD2	Brain_Nucleus_accumbens_basal_ganglia	COVID19_HGI_A2_ALL_leave_UKBB_23andme_20210107	6_33055355_A_G	0.173688	1.196e-07	8582	0.109642942607443	0.091877881903109	0.409795939019681	0.34335281262333	0.0453304238464372	0.939209361876904
6_32555355_33555355	ENSG00000204256.8	BRD2	Brain_Substantia_nigra	COVID19_HGI_C2_ALL_leave_UKBB_23andme_20210107	6_33055355_A_G	0.601411	0.0001461	8485	0.444770212245051	0.483697440400585	0.0324865823172269	0.0353261569924771	0.00371960804465968	0.020123317794974
6_32555355_33555355	ENSG00000204256.8	BRD2	Small_Intestine_Terminal_Ileum	COVID19_HGI_B1_ALL_leave_UKBB_23andme_20210107	6_33050353_C_T	0.667281	0.0006852	7381	0.498849219049085	0.332048459505338	0.0963318419609041	0.064112600615639	0.00865787886903429	0.020758405259665
6_32555355_33555355	ENSG00000204256.8	BRD2	Liver	COVID19_HGI_B2_ALL_eur_leave_ukbb_23andme_20210107	6_33055355_A_G	0.0866651	1.71e-05	8335	0.454255084204679	0.40617496969926	0.0696262949339397	0.0622490840985597	0.00769456706356161	0.163890632957338
6_32555355_33555355	ENSG00000204256.8	BRD2	Artery_Aorta	COVID19_HGI_B1_ALL_leave_UKBB_23andme_20210107	6_33050353_C_T	0.497895	0.0006852	7381	0.52792039756419	0.30330519969245	0.101945723004304	0.0585624349751142	0.00826624476394234	0.0228061550783232
6_32555355_33555355	ENSG00000204256.8	BRD2	Esophagus_Mucosa	COVID19_HGI_B2_ALL_leave_23andme_20210107	6_33055355_A_G	0.561119	1.678e-05	8342	0.500538777505527	0.422566794485242	0.0400802516816179	0.0338337255876369	0.00298045073997678	0.170782136759456
6_32555355_33555355	ENSG00000204256.8	BRD2	Uterus	COVID19_HGI_B2_ALL_eur_leave_ukbb_23andme_20210107	6_33055355_A_G	0.880216	1.71e-05	8323	0.480336665202347	0.381089284537446	0.0735543141748355	0.0583498183418449	0.00666991774352712	0.11003913744734
6_32555355_33555355	ENSG00000204256.8	BRD2	Colon_Transverse	COVID19_HGI_B2_ALL_eur_leave_ukbb_23andme_20210107	6_33055355_A_G	0.038185	1.71e-05	8336	0.294921549418025	0.566394224019165	0.0452114125786205	0.0868214661458137	0.00665134783837609	0.179459854306965
6_32555355_33555355	ENSG00000204256.8	BRD2	Whole_Blood	COVID19_HGI_B2_ALL_eur_leave_23andme_20210107	6_32626697_G_A	0.806913	0.0001956	8330	0.518255425520102	0.413540528558345	0.0360253575079116	0.0287429017367056	0.00343578667693579	0.0451154592586786
6_32555355_33555355	ENSG00000204256.8	BRD2	Brain_Cerebellar_Hemisphere	COVID19_HGI_B2_ALL_eur_leave_ukbb_23andme_20210107	6_33055355_A_G	0.0871093	1.71e-05	8330	0.340414435810443	0.521620999935839	0.0521658781413074	0.0799285117322438	0.00587017438016763	0.152600129788331
6_32555355_33555355	ENSG00000204256.8	BRD2	Whole_Blood	COVID19_HGI_B1_ALL_eur_leave_23andme_20210107	6_33050353_C_T	0.653726	0.0008479	8059	0.482725600069051	0.372910853019053	0.0769678078494048	0.0594505357142216	0.00794520334826901	0.0161453516996253
6_32555355_33555355	ENSG00000204256.8	BRD2	Brain_Anterior_cingulate_cortex_BA24	COVID19_HGI_B1_ALL_leave_23andme_20210107	6_32922068_A_T	8.52537e-06	0.04692	8119	0.432450999865587	0.439289957794091	0.0597862537559337	0.0607239893567114	0.00774879922767708	0.0497618337449487
6_32555355_33555355	ENSG00000204256.8	BRD2	Cells_EBV-transformed_lymphocytes	COVID19_HGI_C2_ALL_eur_leave_ukbb_23andme_20210107	6_32660689_A_G	0.714726	5.488e-05	8875	0.517486763804039	0.415019229838163	0.0357828718432209	0.0286944901374481	0.00301664437712891	0.0332216749241523
6_32555355_33555355	ENSG00000204256.8	BRD2	Brain_Anterior_cingulate_cortex_BA24	COVID19_HGI_B2_ALL_eur_leave_23andme_20210107	6_32626697_G_A	0.288481	0.0001956	8310	0.456422386483211	0.475303653958001	0.0316708700233928	0.0329774039307006	0.00362568560469405	0.0430508198520824
6_32555355_33555355	ENSG00000204256.8	BRD2	Pancreas	COVID19_HGI_C2_ALL_eur_leave_23andme_20210107	6_32660689_A_G	0.246128	1.532e-05	8887	0.456938419390659	0.397172591802717	0.0748372571477362	0.0650428163167529	0.00600891534213472	0.0556323141322276
6_32555355_33555355	ENSG00000204256.8	BRD2	Liver	COVID19_HGI_A2_ALL_eur_leave_23andme_20210107	6_33055355_A_G	0.0866651	9.55e-08	9081	0.110093592060506	0.106435376346218	0.371089081400104	0.358704769133286	0.0536771810598863	0.975765012209216
6_32555355_33555355	ENSG00000204256.8	BRD2	Artery_Tibial	COVID19_HGI_C2_ALL_eur_leave_23andme_20210107	6_32660689_A_G	0.00186253	1.532e-05	8887	0.311922064875323	0.518612914170289	0.0510865157940899	0.0849048163977991	0.0334736887624988	0.185085969827258
6_32555355_33555355	ENSG00000204256.8	BRD2	Brain_Hypothalamus	COVID19_HGI_A2_ALL_eur_leave_23andme_20210107	6_33055355_A_G	0.112924	9.55e-08	9095	0.105584556029996	0.113022935949102	0.355921528521548	0.38095150526227	0.0445194742370844	0.970513184813279
6_32555355_33555355	ENSG00000204256.8	BRD2	Skin_Sun_Exposed_Lower_leg	COVID19_HGI_C2_ALL_leave_UKBB_23andme_20210107	6_33055355_A_G	0.925246	0.0001461	8491	0.547148155836523	0.381532158347085	0.0399813557189494	0.0278759570828942	0.00346237301454821	0.0174876924880986
6_32555355_33555355	ENSG00000204256.8	BRD2	Spleen	COVID19_HGI_A2_ALL_leave_23andme_20210107	6_33055355_A_G	0.482799	2.608e-08	8539	0.0433689379033317	0.0340231868965598	0.494359589164	0.387787544955623	0.0404607410804867	0.987685606659129
6_32555355_33555355	ENSG00000204256.8	BRD2	Brain_Nucleus_accumbens_basal_ganglia	COVID19_HGI_A2_ALL_eur_leave_23andme_20210107	6_33055355_A_G	0.173688	9.55e-08	9102	0.115823108026088	0.102994862952783	0.390443743248436	0.347155698384997	0.0435825873876964	0.972226344560595
6_32555355_33555355	ENSG00000204256.8	BRD2	Vagina	COVID19_HGI_B2_ALL_leave_23andme_20210107	6_33055355_A_G	0.984588	1.678e-05	8325	0.522471004394593	0.399958591815916	0.041780255913032	0.0319795380930749	0.00381060978338419	0.165372167720586
6_32555355_33555355	ENSG00000204256.8	BRD2	Muscle_Skeletal	COVID19_HGI_B1_ALL_eur_leave_23andme_20210107	6_32914297_G_A	0.00016662	0.05464	8059	0.38256657503079	0.471349701991076	0.060998030003718	0.0751440449802971	0.00994164799411882	0.0144826483829584
6_32555355_33555355	ENSG00000204256.8	BRD2	Brain_Hippocampus	COVID19_HGI_B1_ALL_eur_leave_ukbb_23andme_20210107	6_32719414_C_A	0.518981	0.0009173	8057	0.425926195843238	0.335677051252806	0.1262787928944	0.0995090764418338	0.0126088835677219	0.0130163376340727
6_32555355_33555355	ENSG00000204256.8	BRD2	Liver	COVID19_HGI_B1_ALL_eur_leave_ukbb_23andme_20210107	6_32719414_C_A	0.169328	0.0009173	8054	0.40849553653296	0.352428868466229	0.121047636924203	0.104420046550855	0.013607911525752	0.0145092072279362
6_32555355_33555355	ENSG00000204256.8	BRD2	Whole_Blood	COVID19_HGI_B1_ALL_eur_leave_ukbb_23andme_20210107	6_32722020_C_T	0.150596	0.00116	8062	0.429093154772295	0.331624152594589	0.12741646921573	0.0984602661587273	0.0134059572586585	0.0131083040760301
6_32555355_33555355	ENSG00000204256.8	BRD2	Stomach	COVID19_HGI_C2_ALL_leave_UKBB_23andme_20210107	6_33055355_A_G	0.268648	0.0001461	8491	0.528430085022567	0.400805140356231	0.0386135838648323	0.0292848736114784	0.00286631714489224	0.0336913968074602
6_32555355_33555355	ENSG00000204256.8	BRD2	Nerve_Tibial	COVID19_HGI_C2_ALL_eur_leave_23andme_20210107	6_32660689_A_G	0.0198405	1.532e-05	8887	0.349323358757448	0.500611829890257	0.0572120901146893	0.0819792036018495	0.0108735176357562	0.109384797957439
6_32555355_33555355	ENSG00000204256.8	BRD2	Brain_Hypothalamus	COVID19_HGI_B1_ALL_leave_23andme_20210107	6_33050353_C_T	0.28351	0.0007033	8142	0.450120302497511	0.42090277396038	0.0629863304136273	0.0588907571270877	0.007099836001394	0.0231663034710561
6_32555355_33555355	ENSG00000204256.8	BRD2	Vagina	COVID19_HGI_C2_ALL_eur_leave_ukbb_23andme_20210107	6_32660689_A_G	0.334949	5.488e-05	8865	0.513979709705506	0.418585070610768	0.0354623385906859	0.0288774327567758	0.00309544833626418	0.0416230710110189
6_32555355_33555355	ENSG00000204256.8	BRD2	Esophagus_Gastroesophageal_Junction	COVID19_HGI_C2_ALL_eur_leave_23andme_20210107	6_32660689_A_G	0.509284	1.532e-05	8885	0.468659353735552	0.384832962447664	0.0767522228814732	0.0630172579479295	0.00673820298738208	0.0367199498710709
6_32555355_33555355	ENSG00000204256.8	BRD2	Spleen	COVID19_HGI_A2_ALL_leave_UKBB_23andme_20210107	6_33055355_A_G	0.482799	1.196e-07	8581	0.113967664707038	0.0897686033174156	0.425958642857944	0.335478870044093	0.0348262190735098	0.926036470247981
6_32555355_33555355	ENSG00000204256.8	BRD2	Stomach	COVID19_HGI_B2_ALL_leave_23andme_20210107	6_33055355_A_G	0.268648	1.678e-05	8342	0.528334418321541	0.393998343949881	0.0423059659112121	0.0315452936959588	0.00381597812140713	0.199313534451596
6_32555355_33555355	ENSG00000204256.8	BRD2	Esophagus_Muscularis	COVID19_HGI_A2_ALL_eur_leave_23andme_20210107	6_33055355_A_G	0.71225	9.55e-08	9102	0.00173311497457483	0.22689102867276	0.00584239112285348	0.764856907168038	0.000676558061773512	0.539914881011345
6_32555355_33555355	ENSG00000204256.8	BRD2	Small_Intestine_Terminal_Ileum	COVID19_HGI_A2_ALL_leave_23andme_20210107	6_33055355_A_G	0.932064	2.608e-08	8539	0.0440047026815545	0.0335038352234928	0.501606533505636	0.381868862444411	0.0390160661449058	0.985562289788344
6_32555355_33555355	ENSG00000204256.8	BRD2	Heart_Left_Ventricle	COVID19_HGI_C2_ALL_leave_UKBB_23andme_20210107	6_33055355_A_G	0.0987103	0.0001461	8491	0.508587476254361	0.41982532446576	0.0371636394739193	0.030673838164269	0.00374972164169016	0.0377759808673619
6_32555355_33555355	ENSG00000204256.8	BRD2	Brain_Frontal_Cortex_BA9	COVID19_HGI_A2_ALL_leave_23andme_20210107	6_33055355_A_G	0.853463	2.608e-08	8538	0.0416756267240041	0.0358765328803447	0.475057314406773	0.40891540752456	0.0384751184643186	0.98553513206353
6_32555355_33555355	ENSG00000204256.8	BRD2	Heart_Left_Ventricle	COVID19_HGI_C2_ALL_eur_leave_23andme_20210107	6_32660689_A_G	0.234427	1.532e-05	8887	0.458859123652588	0.394434971851492	0.0751518295991979	0.0645934979616001	0.00696057693512185	0.0470615372081175
6_32555355_33555355	ENSG00000204256.8	BRD2	Muscle_Skeletal	COVID19_HGI_C2_ALL_eur_leave_ukbb_23andme_20210107	6_32661960_A_T	0.0687879	7.107e-05	8889	0.398391224437657	0.534262861659079	0.0275731455278069	0.0369741896956531	0.00279857867980364	0.0543530181012366
6_32555355_33555355	ENSG00000204256.8	BRD2	Muscle_Skeletal	COVID19_HGI_A2_ALL_leave_23andme_20210107	6_33055355_A_G	0.331945	2.608e-08	8540	0.0339754526077219	0.0443308978545155	0.387284143604873	0.505296128615751	0.0291133773171386	0.986621600104749
6_32555355_33555355	ENSG00000204256.8	BRD2	Liver	COVID19_HGI_B2_ALL_leave_23andme_20210107	6_33055355_A_G	0.0866651	1.678e-05	8342	0.485993765229765	0.435779941712664	0.0389155711834755	0.034890318079182	0.00442040379491329	0.245804813285497
6_32555355_33555355	ENSG00000204256.8	BRD2	Thyroid	COVID19_HGI_B2_ALL_leave_UKBB_23andme_20210107	6_33055355_A_G	0.0626202	1.358e-06	7823	0.217474868694835	0.522543021261533	0.0708941816579738	0.170323952383579	0.0187639760020789	0.416904317484011
6_32555355_33555355	ENSG00000204256.8	BRD2	Prostate	COVID19_HGI_B2_ALL_leave_23andme_20210107	6_33055355_A_G	0.263489	1.678e-05	8340	0.394239404814295	0.528274022095095	0.0315635974626292	0.042291045821211	0.00363192980676955	0.166225236456779
6_32555355_33555355	ENSG00000204256.8	BRD2	Brain_Cerebellar_Hemisphere	COVID19_HGI_A2_ALL_leave_23andme_20210107	6_33055355_A_G	0.0871093	2.608e-08	8534	0.0294976310122352	0.0474098460871886	0.336238088076044	0.540369659074027	0.0464847757505055	0.98904497960347
6_32555355_33555355	ENSG00000204256.8	BRD2	Adrenal_Gland	COVID19_HGI_A2_ALL_eur_leave_ukbb_23andme_20210107	6_33055355_A_G	0.195242	4.588e-07	9121	0.184046990582913	0.211311045329898	0.267617298622714	0.307231362890324	0.0297933025741508	0.6495034441455
6_32555355_33555355	ENSG00000204256.8	BRD2	Brain_Cerebellar_Hemisphere	COVID19_HGI_A2_ALL_eur_leave_ukbb_23andme_20210107	6_33055355_A_G	0.0871093	4.588e-07	9117	0.148107642293226	0.246811758115481	0.215366062176505	0.358862690857702	0.0308518465570849	0.647803932325636
6_32555355_33555355	ENSG00000204256.8	BRD2	Heart_Left_Ventricle	COVID19_HGI_B2_ALL_eur_leave_ukbb_23andme_20210107	6_33055355_A_G	0.0987103	1.71e-05	8336	0.47596692973148	0.385365387946621	0.0729656319666481	0.0590698020860676	0.00663224826918312	0.195505985518877
6_32555355_33555355	ENSG00000204256.8	BRD2	Esophagus_Gastroesophageal_Junction	COVID19_HGI_B2_ALL_eur_leave_ukbb_23andme_20210107	6_33055355_A_G	0.0207525	1.71e-05	8334	0.485088725488124	0.374338289530979	0.0743570396856704	0.0573717659812544	0.00884417931397183	0.299863179933146
6_32555355_33555355	ENSG00000204256.8	BRD2	Brain_Spinal_cord_cervical_c-1	COVID19_HGI_A2_ALL_leave_23andme_20210107	6_33055355_A_G	0.750692	2.608e-08	8531	0.0407270688618599	0.0366781077668008	0.464243315399866	0.418049357333774	0.0403021506376988	0.98322545390605
6_32555355_33555355	ENSG00000204256.8	BRD2	Colon_Transverse	COVID19_HGI_C2_ALL_leave_23andme_20210107	6_33055355_A_G	0.038185	0.0001205	8681	0.2602549290598	0.510472807220238	0.0754932971494456	0.148069393024546	0.00570957354596989	0.0202659601620412
6_32555355_33555355	ENSG00000204256.8	BRD2	Artery_Aorta	COVID19_HGI_B2_ALL_eur_leave_ukbb_23andme_20210107	6_33055355_A_G	0.479689	1.71e-05	8336	0.521864301149848	0.33941111978388	0.0800016895201394	0.052024956588734	0.00669793295739805	0.113175516861497
6_32555355_33555355	ENSG00000204256.8	BRD2	Liver	COVID19_HGI_C2_ALL_eur_leave_23andme_20210107	6_32660689_A_G	0.447526	1.532e-05	8871	0.438394921286917	0.415196733537927	0.0717373608417247	0.0679345567942913	0.00673642753913953	0.0396913998227935
6_32555355_33555355	ENSG00000204256.8	BRD2	Brain_Putamen_basal_ganglia	COVID19_HGI_A2_ALL_leave_UKBB_23andme_20210107	6_33055355_A_G	0.294614	1.196e-07	8582	0.111830869091308	0.0906694684244396	0.417973422828847	0.338840952415965	0.0406852872394409	0.928619394843411
6_32555355_33555355	ENSG00000204256.8	BRD2	Pancreas	COVID19_HGI_B1_ALL_leave_23andme_20210107	6_33050353_C_T	0.541921	0.0007033	8145	0.483169843777001	0.388179448315588	0.0676671942900652	0.0543573091422523	0.00662620447509371	0.0242987582992359
6_32555355_33555355	ENSG00000204256.8	BRD2	Brain_Putamen_basal_ganglia	COVID19_HGI_B1_ALL_eur_leave_23andme_20210107	6_33050353_C_T	0.599258	0.0008479	8055	0.485187095687402	0.370904214819833	0.0773058737746656	0.0590894301816254	0.00751338553647436	0.0192422325670963
6_32555355_33555355	ENSG00000204256.8	BRD2	Prostate	COVID19_HGI_C2_ALL_eur_leave_ukbb_23andme_20210107	6_32660689_A_G	0.0017167	5.488e-05	8884	0.386211085572971	0.538288579321027	0.0267203189333773	0.0372303707834714	0.0115496453891533	0.129739883874551
6_32555355_33555355	ENSG00000204256.8	BRD2	Adipose_Subcutaneous	COVID19_HGI_C2_ALL_leave_23andme_20210107	6_33035285_G_A	0.23246	5.185e-05	8681	0.435626943630389	0.331303593194149	0.1263642322572	0.0960920839202225	0.0106131469980394	0.0125617663652447
6_32555355_33555355	ENSG00000204256.8	BRD2	Adipose_Visceral_Omentum	COVID19_HGI_A2_ALL_leave_UKBB_23andme_20210107	6_33055355_A_G	0.266488	1.196e-07	8582	0.10714665722264	0.0963385838003498	0.40046594851597	0.360034223162876	0.0360145872981635	0.934020240114438
6_32555355_33555355	ENSG00000204256.8	BRD2	Adrenal_Gland	COVID19_HGI_C2_ALL_leave_23andme_20210107	6_33035285_G_A	0.306202	5.185e-05	8677	0.365362283664155	0.402145185161784	0.105962004470622	0.116619834120162	0.00991069258327615	0.0116779187808557
6_32555355_33555355	ENSG00000204256.8	BRD2	Heart_Atrial_Appendage	COVID19_HGI_B1_ALL_eur_leave_ukbb_23andme_20210107	6_32566345_G_T	0.52197	0.0006325	8062	0.468840637165248	0.293797511261975	0.139219230015799	0.0872303805482805	0.0109122410086969	0.0168373095466873
6_32555355_33555355	ENSG00000204256.8	BRD2	Muscle_Skeletal	COVID19_HGI_A2_ALL_eur_leave_ukbb_23andme_20210107	6_33055355_A_G	0.331945	4.588e-07	9127	0.169431134449157	0.230735229436688	0.246399763380314	0.335534985897529	0.0178988868363121	0.692871636873702
6_32555355_33555355	ENSG00000204256.8	BRD2	Brain_Frontal_Cortex_BA9	COVID19_HGI_B1_ALL_eur_leave_23andme_20210107	6_33050353_C_T	0.483085	0.0008479	8053	0.470539877929788	0.385355088572079	0.074969606270523	0.0613896418105014	0.00774578541710818	0.0182206200413161
6_32555355_33555355	ENSG00000204256.8	BRD2	Brain_Putamen_basal_ganglia	COVID19_HGI_B1_ALL_leave_23andme_20210107	6_33050353_C_T	0.599258	0.0007033	8142	0.491317847320803	0.380018297765628	0.0687756406380027	0.053189011120653	0.00669920315491269	0.0255475481201581
6_32555355_33555355	ENSG00000204256.8	BRD2	Cells_EBV-transformed_lymphocytes	COVID19_HGI_C2_ALL_leave_23andme_20210107	6_33035285_G_A	0.455046	5.185e-05	8675	0.430068670965108	0.336841206109751	0.12474403553098	0.0976921880420501	0.0106538993521109	0.0121322082893906
6_32555355_33555355	ENSG00000204256.8	BRD2	Pituitary	COVID19_HGI_B2_ALL_eur_leave_23andme_20210107	6_32626697_G_A	0.414856	0.0001956	8330	0.549022481088371	0.382870875146268	0.0381640600119912	0.026611074201047	0.00333150955232253	0.0543926383111257
6_32555355_33555355	ENSG00000204256.8	BRD2	Testis	COVID19_HGI_B1_ALL_leave_UKBB_23andme_20210107	6_32799673_G_A	0.104288	0.0006469	7381	0.463431320441334	0.367218708495928	0.0894923576418289	0.0709039660106564	0.00895364741025229	0.0200709283080267
6_32555355_33555355	ENSG00000204256.8	BRD2	Thyroid	COVID19_HGI_A2_ALL_eur_leave_23andme_20210107	6_33055355_A_G	0.0626202	9.55e-08	9102	0.0615929520302195	0.158289936203823	0.207631992943789	0.53356198140796	0.0389231374142089	0.946573486368247
6_32555355_33555355	ENSG00000204256.8	BRD2	Cells_EBV-transformed_lymphocytes	COVID19_HGI_C2_ALL_leave_UKBB_23andme_20210107	6_33055355_A_G	0.605574	0.0001461	8487	0.52604988681404	0.402667759116897	0.0384320829061021	0.0294146121153177	0.0034356590476437	0.0245060470465021
6_32555355_33555355	ENSG00000204256.8	BRD2	Brain_Putamen_basal_ganglia	COVID19_HGI_B2_ALL_leave_23andme_20210107	6_33055355_A_G	0.294614	1.678e-05	8339	0.514518204423648	0.407098429175588	0.0411928127624979	0.0325880817611752	0.00460247187709065	0.167218928580569
6_32555355_33555355	ENSG00000204256.8	BRD2	Brain_Cerebellum	COVID19_HGI_A2_ALL_leave_UKBB_23andme_20210107	6_32932150_C_A	2.41835e-13	0.9349	8582	2.53338410822705e-05	0.210977968601478	9.46864882353103e-05	0.788540265671501	0.000361745397703881	0.283469798631926
6_32555355_33555355	ENSG00000204256.8	BRD2	Brain_Hippocampus	COVID19_HGI_A2_ALL_eur_leave_23andme_20210107	6_33055355_A_G	0.291655	9.55e-08	9098	0.115617987540552	0.104490668058069	0.389748883336302	0.352200685283979	0.037941775781099	0.96571498644226
6_32555355_33555355	ENSG00000204256.8	BRD2	Brain_Anterior_cingulate_cortex_BA24	COVID19_HGI_B2_ALL_leave_UKBB_23andme_20210107	6_33055355_A_G	0.298338	1.358e-06	7821	0.374963829097595	0.369702885639814	0.122228974159988	0.120501433274657	0.0126028778279463	0.570159002054605
6_32555355_33555355	ENSG00000204256.8	BRD2	Esophagus_Muscularis	COVID19_HGI_B1_ALL_eur_leave_23andme_20210107	6_32952546_G_A	1.08752e-08	0.09374	8059	0.00649229345824249	0.837413185233353	0.00103515868088305	0.133499133768681	0.0215602288588408	0.19711540826225
6_32555355_33555355	ENSG00000204256.8	BRD2	Prostate	COVID19_HGI_A2_ALL_leave_23andme_20210107	6_33055355_A_G	0.263489	2.608e-08	8540	0.0328926255969318	0.0447046959864337	0.374941063546809	0.509548231063529	0.0379133838062971	0.97709991117249
6_32555355_33555355	ENSG00000204256.8	BRD2	Esophagus_Muscularis	COVID19_HGI_B2_ALL_leave_UKBB_23andme_20210107	6_32952546_G_A	1.08752e-08	0.5657	7823	0.00571836691005063	0.747669586516012	0.00186411857582008	0.24373024103142	0.00101768696669736	0.141616975176183
6_32555355_33555355	ENSG00000204256.8	BRD2	Vagina	COVID19_HGI_B1_ALL_eur_leave_23andme_20210107	6_33050353_C_T	0.773565	0.0008479	8038	0.491948961095122	0.364877041258754	0.0779809889076059	0.0578308990865889	0.00736210965193022	0.0193661289292421
6_32555355_33555355	ENSG00000204256.8	BRD2	Minor_Salivary_Gland	COVID19_HGI_C2_ALL_leave_23andme_20210107	6_33035285_G_A	0.656337	5.185e-05	8579	0.3964776623364	0.372180634555388	0.114396994015343	0.107376925500699	0.00956778359217011	0.0120605522928974
6_32555355_33555355	ENSG00000204256.8	BRD2	Brain_Caudate_basal_ganglia	COVID19_HGI_B2_ALL_leave_UKBB_23andme_20210107	6_33055355_A_G	0.012602	1.358e-06	7820	0.37992973568829	0.354030552621191	0.123847216278964	0.115377941381711	0.0268145540298435	0.773341430312598
6_32555355_33555355	ENSG00000204256.8	BRD2	Brain_Caudate_basal_ganglia	COVID19_HGI_B1_ALL_leave_UKBB_23andme_20210107	6_32934276_C_T	0.00266331	0.00152	7378	0.442777961329425	0.386202093791866	0.0854842851774195	0.074550562235867	0.0109850974654228	0.0330926923160222
6_32555355_33555355	ENSG00000204256.8	BRD2	Skin_Sun_Exposed_Lower_leg	COVID19_HGI_A2_ALL_eur_leave_23andme_20210107	6_33055355_A_G	0.925246	9.55e-08	9102	0.127598863194634	0.095502441726159	0.430140225288521	0.321917226038093	0.0248412437525938	0.952805385025785
6_32555355_33555355	ENSG00000204256.8	BRD2	Adrenal_Gland	COVID19_HGI_A2_ALL_leave_23andme_20210107	6_33055355_A_G	0.195242	2.608e-08	8537	0.0368897988108554	0.0401017609902965	0.4205035388193	0.457070976380367	0.0454339249991809	0.986029220219923
6_32555355_33555355	ENSG00000204256.8	BRD2	Skin_Sun_Exposed_Lower_leg	COVID19_HGI_B2_ALL_leave_23andme_20210107	6_33055355_A_G	0.925246	1.678e-05	8342	0.547643406138241	0.374909256765796	0.0438521180300698	0.0300169876952633	0.00357823137062955	0.133416304345934
6_32555355_33555355	ENSG00000204256.8	BRD2	Adipose_Subcutaneous	COVID19_HGI_B2_ALL_eur_leave_ukbb_23andme_20210107	6_33055355_A_G	0.70872	1.71e-05	8336	0.497877220046432	0.364457005088141	0.0763244749440481	0.0558657079710141	0.00547559195036413	0.106015236917819
6_32555355_33555355	ENSG00000204256.8	BRD2	Pituitary	COVID19_HGI_B1_ALL_eur_leave_23andme_20210107	6_33050353_C_T	0.996541	0.0008479	8058	0.510591635909066	0.345618605141162	0.0813864664916139	0.0550830397296059	0.00732025272855217	0.0199748332063291
6_32555355_33555355	ENSG00000204256.8	BRD2	Artery_Coronary	COVID19_HGI_A2_ALL_leave_UKBB_23andme_20210107	6_33055355_A_G	0.394547	1.196e-07	8581	0.118496869244432	0.0844027022844031	0.44288479464217	0.315418258214304	0.0387973756146918	0.931879862984131
6_32555355_33555355	ENSG00000204256.8	BRD2	Colon_Sigmoid	COVID19_HGI_B1_ALL_eur_leave_23andme_20210107	6_32956787_T_C	5.82653e-05	0.07422	8059	0.379481422882431	0.474367089406503	0.0605061203189879	0.0756250713218148	0.0100202960702636	0.0244622153014793
6_32555355_33555355	ENSG00000204256.8	BRD2	Brain_Nucleus_accumbens_basal_ganglia	COVID19_HGI_C2_ALL_leave_23andme_20210107	6_33035285_G_A	0.688393	5.185e-05	8680	0.414709077365515	0.353243021489048	0.120294488633611	0.102455757856933	0.00929765465489309	0.0118061478049907
6_32555355_33555355	ENSG00000204256.8	BRD2	Thyroid	COVID19_HGI_B2_ALL_eur_leave_23andme_20210107	6_33053812_A_G	0.0045678	0.0002229	8330	0.268010781018837	0.661331727231791	0.0186301652172548	0.0459649216536876	0.00606240487842939	0.0513935510924431
6_32555355_33555355	ENSG00000204256.8	BRD2	Pancreas	COVID19_HGI_B2_ALL_leave_UKBB_23andme_20210107	6_33055355_A_G	0.907728	1.358e-06	7823	0.421711404780104	0.324998591161258	0.137472826709333	0.105935735624966	0.00988144172433866	0.567944144286917
6_32555355_33555355	ENSG00000204256.8	BRD2	Minor_Salivary_Gland	COVID19_HGI_A2_ALL_eur_leave_23andme_20210107	6_33055355_A_G	0.733557	9.55e-08	8987	0.111997933939769	0.109585578828539	0.377341842763191	0.369182277938343	0.0318923665301578	0.960346154942644
6_32555355_33555355	ENSG00000204256.8	BRD2	Brain_Nucleus_accumbens_basal_ganglia	COVID19_HGI_B1_ALL_leave_23andme_20210107	6_33050353_C_T	0.241562	0.0007033	8144	0.48255351558205	0.388527172850683	0.0675647709418387	0.0543927028432911	0.00696183778213706	0.0257462655017438
6_32555355_33555355	ENSG00000204256.8	BRD2	Testis	COVID19_HGI_B1_ALL_eur_leave_23andme_20210107	6_33050353_C_T	0.502452	0.0008479	8059	0.458772713230425	0.397073406641619	0.073148658437461	0.0633033586237378	0.00770186306675726	0.017318123452976
6_32555355_33555355	ENSG00000204256.8	BRD2	Small_Intestine_Terminal_Ileum	COVID19_HGI_C2_ALL_eur_leave_23andme_20210107	6_32660689_A_G	0.30704	1.532e-05	8883	0.475387269326519	0.378455291934688	0.0778425792602555	0.0619640425017695	0.00635081697676761	0.0561483885836486
6_32555355_33555355	ENSG00000204256.8	BRD2	Artery_Tibial	COVID19_HGI_B1_ALL_leave_23andme_20210107	6_33050353_C_T	0.0237654	0.0007033	8145	0.340890091027006	0.52915175432314	0.0477411335127294	0.0740987719673448	0.00811824916977997	0.0242094409755457
6_32555355_33555355	ENSG00000204256.8	BRD2	Thyroid	COVID19_HGI_A2_ALL_eur_leave_ukbb_23andme_20210107	6_33055355_A_G	0.0626202	4.588e-07	9127	0.109312057834364	0.281198018118888	0.158969986670809	0.408898124431266	0.0416218129446734	0.470103186406235
6_32555355_33555355	ENSG00000204256.8	BRD2	Esophagus_Mucosa	COVID19_HGI_B1_ALL_eur_leave_23andme_20210107	6_32963279_A_T	0.000146557	0.02966	8059	0.470616497138049	0.383481373945676	0.0750370813507712	0.0611341585161417	0.00973088904936239	0.0491912389515424
6_32555355_33555355	ENSG00000204256.8	BRD2	Brain_Caudate_basal_ganglia	COVID19_HGI_B1_ALL_eur_leave_23andme_20210107	6_33050353_C_T	0.277302	0.0008479	8053	0.43821619949204	0.41754060634488	0.0697869636617545	0.0664863567990074	0.00796987370231791	0.017221980477142
6_32555355_33555355	ENSG00000204256.8	BRD2	Uterus	COVID19_HGI_B1_ALL_leave_UKBB_23andme_20210107	6_32798789_C_T	0.133356	0.000578	7374	0.487066917093384	0.343569788842328	0.0939045188289387	0.0662296275127334	0.00922914772261661	0.0202265573857747
6_32555355_33555355	ENSG00000204256.8	BRD2	Brain_Hippocampus	COVID19_HGI_C2_ALL_eur_leave_ukbb_23andme_20210107	6_32660689_A_G	0.271584	5.488e-05	8885	0.495576547229111	0.436367326798651	0.0342899580795772	0.0301895740443018	0.00357659384835928	0.0372223609973362
6_32555355_33555355	ENSG00000204256.8	BRD2	Lung	COVID19_HGI_B2_ALL_leave_UKBB_23andme_20210107	6_33055355_A_G	0.57498	1.358e-06	7823	0.422263413828801	0.325224218573471	0.137652774994898	0.106010319606114	0.00884927299671586	0.603440023517123
6_32555355_33555355	ENSG00000204256.8	BRD2	Adipose_Visceral_Omentum	COVID19_HGI_B1_ALL_eur_leave_ukbb_23andme_20210107	6_33050353_C_T	0.00378185	0.0007585	8062	0.411590527183134	0.350221025106719	0.122219175843403	0.103983909160225	0.0119853627065194	0.028715158099482
6_32555355_33555355	ENSG00000204256.8	BRD2	Ovary	COVID19_HGI_A2_ALL_eur_leave_ukbb_23andme_20210107	6_33055355_A_G	0.65301	4.588e-07	9116	0.216616632750093	0.180635033635726	0.314925646272765	0.262588970857839	0.0252337164835776	0.665970762240321
6_32555355_33555355	ENSG00000204256.8	BRD2	Minor_Salivary_Gland	COVID19_HGI_B1_ALL_leave_23andme_20210107	6_33050353_C_T	0.628057	0.0007033	8052	0.462876281736324	0.41056945975106	0.063317914676216	0.0561556631169558	0.00708068071944453	0.0233191129758133
6_32555355_33555355	ENSG00000204256.8	BRD2	Brain_Cerebellar_Hemisphere	COVID19_HGI_A2_ALL_leave_UKBB_23andme_20210107	6_33055355_A_G	0.0871093	1.196e-07	8576	0.0775712064651584	0.125085892008078	0.289912100752325	0.467451960231316	0.0399788405431227	0.928728971417472
6_32555355_33555355	ENSG00000204256.8	BRD2	Brain_Amygdala	COVID19_HGI_B2_ALL_leave_UKBB_23andme_20210107	6_33055355_A_G	0.172872	1.358e-06	7812	0.399445360216817	0.343822698089827	0.130094302694359	0.111964031400291	0.0146736075987066	0.587135104489915
6_32555355_33555355	ENSG00000204256.8	BRD2	Whole_Blood	COVID19_HGI_A2_ALL_eur_leave_23andme_20210107	6_33055355_A_G	0.690139	9.55e-08	9102	0.119006713728692	0.1038310911929	0.401175789286018	0.349992241417719	0.0259941643746722	0.936538233989732
6_32555355_33555355	ENSG00000204256.8	BRD2	Brain_Hippocampus	COVID19_HGI_B2_ALL_eur_leave_23andme_20210107	6_32626697_G_A	0.627697	0.0001956	8326	0.5129924968396	0.418852835079421	0.0356495712430326	0.0291040890168894	0.00340100782105685	0.0495723888171042
6_32555355_33555355	ENSG00000204256.8	BRD2	Esophagus_Gastroesophageal_Junction	COVID19_HGI_A2_ALL_eur_leave_ukbb_23andme_20210107	6_33055355_A_G	0.0207525	4.588e-07	9124	0.206304027578618	0.174066724058782	0.30001337756227	0.253066394261917	0.0665494765384128	0.869104304114928
6_32555355_33555355	ENSG00000204256.8	BRD2	Lung	COVID19_HGI_C2_ALL_leave_UKBB_23andme_20210107	6_32902114_C_T	0.0276209	0.0005512	8491	0.508035950932303	0.421259088487766	0.0371233382687448	0.0307795542041527	0.00280206810703393	0.0316233371621714
6_32555355_33555355	ENSG00000204256.8	BRD2	Stomach	COVID19_HGI_C2_ALL_eur_leave_23andme_20210107	6_32660689_A_G	0.529299	1.532e-05	8887	0.477640983837521	0.377094754778169	0.0782279178437517	0.0617552010906474	0.00528114244991165	0.0462997860344719
6_32555355_33555355	ENSG00000204256.8	BRD2	Thyroid	COVID19_HGI_B2_ALL_eur_leave_ukbb_23andme_20210107	6_33055355_A_G	0.0626202	1.71e-05	8336	0.245203176760445	0.605265446399977	0.0375895963247891	0.0927678939651282	0.0191738865496604	0.0446388214314266
6_32555355_33555355	ENSG00000204256.8	BRD2	Artery_Aorta	COVID19_HGI_C2_ALL_leave_UKBB_23andme_20210107	6_33055355_A_G	0.479689	0.0001461	8491	0.558945165733401	0.370146815180337	0.0408433899670333	0.02704444644606	0.0030201826731694	0.0274837980833432
6_32555355_33555355	ENSG00000204256.8	BRD2	Skin_Sun_Exposed_Lower_leg	COVID19_HGI_B2_ALL_eur_leave_ukbb_23andme_20210107	6_33055355_A_G	0.925246	1.71e-05	8336	0.511915327318314	0.350276879088658	0.0784765138877754	0.053691733631571	0.0056395460736816	0.0982540233345491
6_32555355_33555355	ENSG00000204256.8	BRD2	Colon_Sigmoid	COVID19_HGI_B2_ALL_eur_leave_23andme_20210107	6_32626697_G_A	0.530235	0.0001956	8330	0.406802818443211	0.525571917395001	0.0282779807947699	0.0365311307931279	0.00281615257389038	0.0467295538288159
6_32555355_33555355	ENSG00000204256.8	BRD2	Stomach	COVID19_HGI_A2_ALL_eur_leave_ukbb_23andme_20210107	6_33055355_A_G	0.268648	4.588e-07	9127	0.218871074202208	0.177214248804071	0.318299119400647	0.257690640888251	0.0279249167048229	0.71844988560803
6_32555355_33555355	ENSG00000204256.8	BRD2	Artery_Tibial	COVID19_HGI_B2_ALL_leave_23andme_20210107	6_33055355_A_G	0.490768	1.678e-05	8342	0.355323139805943	0.567747646092629	0.0284522229080796	0.0454589312828403	0.0030180599105085	0.122319819605117
6_32555355_33555355	ENSG00000204256.8	BRD2	Esophagus_Mucosa	COVID19_HGI_B1_ALL_leave_UKBB_23andme_20210107	6_32963279_A_T	0.000146557	0.086	7381	0.470948000450704	0.358771638473233	0.0909438896941663	0.0692716569116639	0.0100648144702335	0.0216111864180808
6_32555355_33555355	ENSG00000204256.8	BRD2	Whole_Blood	COVID19_HGI_C2_ALL_leave_23andme_20210107	6_33035285_G_A	0.122322	5.185e-05	8681	0.41661912944797	0.346997527813693	0.120850551615613	0.100640213444706	0.0148925776780187	0.0126020423388174
6_32555355_33555355	ENSG00000204256.8	BRD2	Whole_Blood	COVID19_HGI_A2_ALL_leave_UKBB_23andme_20210107	6_33055355_A_G	0.690139	1.196e-07	8582	0.112847333775875	0.0925060700204287	0.421772510029416	0.345718872095377	0.0271552140789022	0.902306969606613
6_32555355_33555355	ENSG00000204256.8	BRD2	Brain_Cortex	COVID19_HGI_B1_ALL_leave_UKBB_23andme_20210107	6_32934276_C_T	8.2172e-05	0.00152	7381	0.472397373002951	0.356228839702366	0.091223775323559	0.0687793159036604	0.0113706960674633	0.0774573385368807
6_32555355_33555355	ENSG00000204256.8	BRD2	Small_Intestine_Terminal_Ileum	COVID19_HGI_B2_ALL_eur_leave_23andme_20210107	6_32626697_G_A	0.555974	0.0001956	8327	0.533553502355789	0.398201873171452	0.0370781238511465	0.0276686630723123	0.00349783754929985	0.0503587937543034
6_32555355_33555355	ENSG00000204256.8	BRD2	Brain_Frontal_Cortex_BA9	COVID19_HGI_B1_ALL_leave_UKBB_23andme_20210107	6_33050353_C_T	0.483085	0.0006852	7378	0.472834546206186	0.357467441024338	0.0912719566447203	0.0689930394990885	0.00943301662566751	0.0187567698629605
6_32555355_33555355	ENSG00000204256.8	BRD2	Liver	COVID19_HGI_B1_ALL_leave_UKBB_23andme_20210107	6_33050353_C_T	0.695032	0.0006852	7381	0.461043750097795	0.368967473729624	0.0890312983874056	0.0712409038756713	0.00971657390950436	0.0171737540426592
6_32555355_33555355	ENSG00000204256.8	BRD2	Artery_Aorta	COVID19_HGI_A2_ALL_eur_leave_ukbb_23andme_20210107	6_33055355_A_G	0.479689	4.588e-07	9127	0.231302184103981	0.165877148058635	0.336377393788114	0.241206046294778	0.0252372277544926	0.682689333313678
6_32555355_33555355	ENSG00000204256.8	BRD2	Brain_Spinal_cord_cervical_c-1	COVID19_HGI_C2_ALL_leave_UKBB_23andme_20210107	6_33055355_A_G	0.750692	0.0001461	8479	0.48978838894754	0.439110075804268	0.0357705795275952	0.032066139527337	0.00326481619325981	0.025194821482041
6_32555355_33555355	ENSG00000204256.8	BRD2	Brain_Nucleus_accumbens_basal_ganglia	COVID19_HGI_B2_ALL_leave_UKBB_23andme_20210107	6_33055355_A_G	0.173688	1.358e-06	7823	0.419227758586271	0.32466030207111	0.136663188034775	0.105821711867968	0.0136270394398769	0.676791236909615
6_32555355_33555355	ENSG00000204256.8	BRD2	Uterus	COVID19_HGI_A2_ALL_leave_23andme_20210107	6_33055355_A_G	0.880216	2.608e-08	8536	0.0427975896793862	0.0346899032670129	0.487846351105372	0.395388194842622	0.0392779611056062	0.986129609715852
6_32555355_33555355	ENSG00000204256.8	BRD2	Brain_Substantia_nigra	COVID19_HGI_B2_ALL_leave_UKBB_23andme_20210107	6_33055355_A_G	0.601411	1.358e-06	7819	0.370745830307524	0.374512861673276	0.120851247528334	0.122067356206722	0.0118227042841435	0.531950056770767
6_32555355_33555355	ENSG00000204256.8	BRD2	Colon_Sigmoid	COVID19_HGI_C2_ALL_eur_leave_ukbb_23andme_20210107	6_32660689_A_G	0.100212	5.488e-05	8889	0.396404441600831	0.535978635545059	0.0274356378495962	0.0370926504559393	0.00308863454857451	0.0522934100878968
6_32555355_33555355	ENSG00000204256.8	BRD2	Prostate	COVID19_HGI_C2_ALL_eur_leave_23andme_20210107	6_32660689_A_G	0.0017167	1.532e-05	8882	0.348860296533413	0.486088185102627	0.0571285247393157	0.0795722836530302	0.0283507099716144	0.142176588006289
6_32555355_33555355	ENSG00000204256.8	BRD2	Pituitary	COVID19_HGI_B1_ALL_leave_UKBB_23andme_20210107	6_32934276_C_T	0.0083039	0.00152	7381	0.511365667510169	0.318641157236751	0.0987488699706169	0.0615224775404	0.00972182774206257	0.0271832780968688
6_32555355_33555355	ENSG00000204256.8	BRD2	Heart_Atrial_Appendage	COVID19_HGI_A2_ALL_eur_leave_23andme_20210107	6_33055355_A_G	0.934322	9.55e-08	9102	0.130159803842778	0.0919979144519812	0.438773245675725	0.310099213593177	0.0289698224363388	0.96136217588698
6_32555355_33555355	ENSG00000204256.8	BRD2	Heart_Atrial_Appendage	COVID19_HGI_C2_ALL_eur_leave_23andme_20210107	6_32660689_A_G	0.904058	1.532e-05	8887	0.505989021172383	0.348852640816897	0.0828707521287124	0.057129838303521	0.00515774757848666	0.0411326702226896
6_32555355_33555355	ENSG00000204256.8	BRD2	Muscle_Skeletal	COVID19_HGI_A2_ALL_leave_UKBB_23andme_20210107	6_33055355_A_G	0.331945	1.196e-07	8582	0.0891810947693051	0.116641136255916	0.333318767306687	0.435927103167286	0.0249318985008057	0.928697773111623
6_32555355_33555355	ENSG00000204256.8	BRD2	Brain_Substantia_nigra	COVID19_HGI_B2_ALL_eur_leave_ukbb_23andme_20210107	6_33055355_A_G	0.601411	1.71e-05	8328	0.41671414194905	0.444434331968561	0.0638628810306043	0.0681042114261701	0.00688443362561446	0.0996382358795828
6_32555355_33555355	ENSG00000204256.8	BRD2	Brain_Hippocampus	COVID19_HGI_B1_ALL_eur_leave_23andme_20210107	6_33050353_C_T	0.484618	0.0008479	8054	0.478967326119678	0.377276573362508	0.0762350129282285	0.0600418871745722	0.00747920041501287	0.0190834452833476
6_32555355_33555355	ENSG00000204256.8	BRD2	Artery_Aorta	COVID19_HGI_B1_ALL_eur_leave_ukbb_23andme_20210107	6_32566345_G_T	0.123745	0.0006325	8062	0.468094236457365	0.294574557529287	0.138997591097161	0.087461159255228	0.0108724556609589	0.0179393494746245
6_32555355_33555355	ENSG00000204256.8	BRD2	Brain_Substantia_nigra	COVID19_HGI_A2_ALL_eur_leave_23andme_20210107	6_33055355_A_G	0.601411	9.55e-08	9090	0.102662426243375	0.119176754671072	0.346069643793673	0.401708194088177	0.0303829812037031	0.953172538223207
6_32555355_33555355	ENSG00000204256.8	BRD2	Brain_Nucleus_accumbens_basal_ganglia	COVID19_HGI_B1_ALL_eur_leave_23andme_20210107	6_33050353_C_T	0.241562	0.0008479	8058	0.477039464302831	0.378928558885074	0.0760383712661802	0.0603922451931619	0.0076013603527526	0.0199401171295534
6_32555355_33555355	ENSG00000204256.8	BRD2	Pancreas	COVID19_HGI_C2_ALL_leave_23andme_20210107	6_33035285_G_A	0.469549	5.185e-05	8681	0.414942003459762	0.353184159489215	0.120364060270214	0.102440620450393	0.00906915633041615	0.0116763355790982
6_32555355_33555355	ENSG00000204256.8	BRD2	Liver	COVID19_HGI_B1_ALL_leave_23andme_20210107	6_33050353_C_T	0.695032	0.0007033	8145	0.46458435342986	0.406584831945532	0.065064324921263	0.0569347493061006	0.00683174039724416	0.0230637621798906
6_32555355_33555355	ENSG00000204256.8	BRD2	Esophagus_Mucosa	COVID19_HGI_B1_ALL_leave_23andme_20210107	6_32963279_A_T	0.000146557	0.02559	8145	0.476506444520328	0.392417764221959	0.0667339954616598	0.054948111293262	0.00939368450279064	0.053611240335493
6_32555355_33555355	ENSG00000204256.8	BRD2	Vagina	COVID19_HGI_B2_ALL_leave_UKBB_23andme_20210107	6_33055355_A_G	0.984588	1.358e-06	7811	0.433614037265837	0.311682151567089	0.14131511649117	0.1015656070035	0.0118230876724038	0.566029970840092
6_32555355_33555355	ENSG00000204256.8	BRD2	Skin_Sun_Exposed_Lower_leg	COVID19_HGI_A2_ALL_leave_UKBB_23andme_20210107	6_33055355_A_G	0.925246	1.196e-07	8582	0.121027476464841	0.0844614502819252	0.45234619926851	0.315652349298347	0.0265125246863766	0.898772873647897
6_32555355_33555355	ENSG00000204256.8	BRD2	Skin_Not_Sun_Exposed_Suprapubic	COVID19_HGI_B2_ALL_eur_leave_ukbb_23andme_20210107	6_33055355_A_G	0.378667	1.71e-05	8336	0.497032966133272	0.362863808282374	0.0761950509936303	0.0556186573045973	0.00828951728612668	0.087702571643784
6_32555355_33555355	ENSG00000204256.8	BRD2	Brain_Nucleus_accumbens_basal_ganglia	COVID19_HGI_B2_ALL_eur_leave_23andme_20210107	6_32626697_G_A	0.339908	0.0001956	8330	0.512196175703546	0.41970246420557	0.0356041624173785	0.0291713447349927	0.00332585293851282	0.0522495063183868
6_32555355_33555355	ENSG00000204256.8	BRD2	Esophagus_Muscularis	COVID19_HGI_B1_ALL_eur_leave_ukbb_23andme_20210107	6_32952546_G_A	1.08752e-08	0.2805	8062	0.00585243099849972	0.754882029139721	0.00173784197175841	0.224144009076939	0.0133836888130809	0.160266471803313
6_32555355_33555355	ENSG00000204256.8	BRD2	Brain_Hypothalamus	COVID19_HGI_B1_ALL_eur_leave_ukbb_23andme_20210107	6_32719414_C_A	0.538285	0.0009173	8057	0.395450294736658	0.366265416277463	0.117327204067446	0.108655963412349	0.012301121506084	0.0124871602848991
6_32555355_33555355	ENSG00000204256.8	BRD2	Pancreas	COVID19_HGI_B2_ALL_eur_leave_ukbb_23andme_20210107	6_33055355_A_G	0.907728	1.71e-05	8336	0.473871011496699	0.38818931469935	0.0726443281343892	0.0595035499262068	0.00579179574335552	0.105657929204233
6_32555355_33555355	ENSG00000204256.8	BRD2	Adipose_Subcutaneous	COVID19_HGI_B1_ALL_eur_leave_23andme_20210107	6_33050353_C_T	0.228479	0.0008479	8059	0.502145376688753	0.354071014414411	0.080064179028248	0.0564473053799857	0.00727212448860198	0.0223347019106686
6_32555355_33555355	ENSG00000204256.8	BRD2	Brain_Caudate_basal_ganglia	COVID19_HGI_A2_ALL_eur_leave_ukbb_23andme_20210107	6_33055355_A_G	0.012602	4.588e-07	9118	0.185531410239473	0.198858331242839	0.269320106275535	0.288607977375553	0.0576821748666005	0.873591344973768
6_32555355_33555355	ENSG00000204256.8	BRD2	Brain_Amygdala	COVID19_HGI_B1_ALL_leave_23andme_20210107	6_33050353_C_T	0.131877	0.0007033	8121	0.460915733750169	0.410807918505873	0.064201273521309	0.0572148608290278	0.0068602133936208	0.0266535218976574
6_32555355_33555355	ENSG00000204256.8	BRD2	Esophagus_Gastroesophageal_Junction	COVID19_HGI_B1_ALL_eur_leave_23andme_20210107	6_33050353_C_T	0.498066	0.0008479	8059	0.490026456537751	0.366155640804808	0.0781318872306072	0.0583740894341357	0.00731192599269795	0.0196327579802549
6_32555355_33555355	ENSG00000204256.8	BRD2	Brain_Frontal_Cortex_BA9	COVID19_HGI_B2_ALL_leave_23andme_20210107	6_33055355_A_G	0.853463	1.678e-05	8338	0.499900483122666	0.422434927540637	0.0400089240038721	0.0338052125170381	0.00385045281578662	0.160613883535274
6_32555355_33555355	ENSG00000204256.8	BRD2	Adipose_Visceral_Omentum	COVID19_HGI_C2_ALL_eur_leave_ukbb_23andme_20210107	6_32660689_A_G	0.922414	5.488e-05	8889	0.483247604399854	0.449645462601269	0.0334461597162173	0.0311179714457429	0.00254280183691669	0.0249469038212715
6_32555355_33555355	ENSG00000204256.8	BRD2	Testis	COVID19_HGI_C2_ALL_leave_UKBB_23andme_20210107	6_33055355_A_G	0.574324	0.0001461	8491	0.487044786453592	0.442197148680273	0.0355894663091561	0.0323094886714227	0.00285910988555605	0.0245589866819189
6_32555355_33555355	ENSG00000204256.8	BRD2	Brain_Nucleus_accumbens_basal_ganglia	COVID19_HGI_B1_ALL_leave_UKBB_23andme_20210107	6_32934276_C_T	0.00161118	0.00152	7381	0.477578197704582	0.352214859617237	0.0922242347155491	0.068005577263887	0.00997713069874557	0.0354207555891673
6_32555355_33555355	ENSG00000204256.8	BRD2	Brain_Spinal_cord_cervical_c-1	COVID19_HGI_B2_ALL_leave_UKBB_23andme_20210107	6_33055355_A_G	0.750692	1.358e-06	7815	0.407842492137842	0.337427796174051	0.13293126626637	0.109968628530561	0.0118298168911767	0.583614839182485
6_32555355_33555355	ENSG00000204256.8	BRD2	Stomach	COVID19_HGI_A2_ALL_leave_23andme_20210107	6_33055355_A_G	0.268648	2.608e-08	8540	0.0438087329945612	0.0330654105925291	0.499373116117283	0.37686374033366	0.0468889999619667	0.98919540377672
6_32555355_33555355	ENSG00000204256.8	BRD2	Artery_Tibial	COVID19_HGI_A2_ALL_leave_UKBB_23andme_20210107	6_33055355_A_G	0.490768	1.196e-07	8582	0.0785224703608746	0.127950074431188	0.293481629646589	0.478197904780455	0.0218479207808928	0.843378724543013
6_32555355_33555355	ENSG00000204256.8	BRD2	Artery_Tibial	COVID19_HGI_B1_ALL_eur_leave_ukbb_23andme_20210107	6_32928044_T_C	7.58123e-05	0.01013	8062	0.300147780205813	0.457945092764511	0.089126964556352	0.135967054650888	0.0168131078224355	0.0303521936163037
6_32555355_33555355	ENSG00000204256.8	BRD2	Brain_Hippocampus	COVID19_HGI_A2_ALL_eur_leave_ukbb_23andme_20210107	6_33055355_A_G	0.291655	4.588e-07	9123	0.207653451500096	0.188271832848052	0.301978837740012	0.273764899289983	0.0283309786218576	0.695078345168336
6_32555355_33555355	ENSG00000204256.8	BRD2	Brain_Caudate_basal_ganglia	COVID19_HGI_B1_ALL_leave_23andme_20210107	6_33050353_C_T	0.277302	0.0007033	8139	0.442997841273499	0.427950352707394	0.0619723660540279	0.0598601060568701	0.00721933390820904	0.0224687300153434
6_32555355_33555355	ENSG00000204256.8	BRD2	Ovary	COVID19_HGI_C2_ALL_eur_leave_ukbb_23andme_20210107	6_32660689_A_G	0.984694	5.488e-05	8881	0.514706026103377	0.417985585175954	0.0355458398075365	0.0288633815813217	0.00289916733181006	0.0327749715611921
6_32555355_33555355	ENSG00000204256.8	BRD2	Pituitary	COVID19_HGI_B1_ALL_eur_leave_ukbb_23andme_20210107	6_32566345_G_T	0.859951	0.0006325	8061	0.454397301879088	0.307725381807932	0.134902454798491	0.091346549295841	0.0116283122186491	0.0149859495857137
6_32555355_33555355	ENSG00000204256.8	BRD2	Whole_Blood	COVID19_HGI_A2_ALL_eur_leave_ukbb_23andme_20210107	6_33055355_A_G	0.690139	4.588e-07	9127	0.212684046155187	0.185991066473805	0.309301468220599	0.270460925385403	0.0215624937650068	0.603782886745932
6_32555355_33555355	ENSG00000204256.8	BRD2	Spleen	COVID19_HGI_B2_ALL_eur_leave_23andme_20210107	6_32626697_G_A	0.140127	0.0001956	8324	0.525652575537469	0.406200329617559	0.0365250764186698	0.0282215122423176	0.00340050618398476	0.0565414795267003
6_32555355_33555355	ENSG00000204256.8	BRD2	Adipose_Subcutaneous	COVID19_HGI_C2_ALL_eur_leave_23andme_20210107	6_32660689_A_G	0.0350354	1.532e-05	8887	0.478208114671585	0.371789202499395	0.0783208023863163	0.0608807391001251	0.0108011413425783	0.100044688004344
6_32555355_33555355	ENSG00000204256.8	BRD2	Colon_Transverse	COVID19_HGI_A2_ALL_leave_UKBB_23andme_20210107	6_33055355_A_G	0.038185	1.196e-07	8582	0.0669917891788837	0.131804995626814	0.250385136519545	0.492569463354796	0.0582486153199609	0.846695283150849
6_32555355_33555355	ENSG00000204256.8	BRD2	Cells_EBV-transformed_lymphocytes	COVID19_HGI_B1_ALL_eur_leave_ukbb_23andme_20210107	6_32566345_G_T	0.00263161	0.0006325	8045	0.44211689603245	0.320105393328901	0.131026977274834	0.0948554179984855	0.011895315365329	0.0178653224565646
6_32555355_33555355	ENSG00000204256.8	BRD2	Lung	COVID19_HGI_B1_ALL_leave_UKBB_23andme_20210107	6_32943345_C_T	0.000779184	0.007161	7381	0.47700394385401	0.350394940875594	0.0921133416258814	0.0676512767850475	0.0128364968594665	0.047373882638328
6_32555355_33555355	ENSG00000204256.8	BRD2	Adipose_Visceral_Omentum	COVID19_HGI_B2_ALL_leave_23andme_20210107	6_33055355_A_G	0.266488	1.678e-05	8342	0.490356018292899	0.432395829930947	0.0392648751905309	0.0346203954939986	0.00336288109162487	0.202683548997563
6_32555355_33555355	ENSG00000204256.8	BRD2	Spleen	COVID19_HGI_B2_ALL_eur_leave_ukbb_23andme_20210107	6_33055355_A_G	0.482799	1.71e-05	8330	0.486051905820628	0.375824850392496	0.0744956716021581	0.0575954798027317	0.00603209238198666	0.125356463140491
6_32555355_33555355	ENSG00000204256.8	BRD2	Lung	COVID19_HGI_B2_ALL_leave_23andme_20210107	6_33055355_A_G	0.57498	1.678e-05	8342	0.508129746326122	0.414787351396075	0.0406880925812841	0.0332105889881471	0.00318422070837203	0.157709337401185
6_32555355_33555355	ENSG00000204256.8	BRD2	Minor_Salivary_Gland	COVID19_HGI_B2_ALL_leave_23andme_20210107	6_33055355_A_G	0.733557	1.678e-05	8254	0.483815513109025	0.439161400480735	0.0384068316975042	0.0348582866321781	0.00375796808055758	0.165455027511712
6_32555355_33555355	ENSG00000204256.8	BRD2	Brain_Frontal_Cortex_BA9	COVID19_HGI_A2_ALL_eur_leave_ukbb_23andme_20210107	6_33055355_A_G	0.853463	4.588e-07	9122	0.207010280680923	0.190304185983902	0.301027179025109	0.276708805291415	0.0249495490186508	0.653592079914776
6_32555355_33555355	ENSG00000204256.8	BRD2	Ovary	COVID19_HGI_C2_ALL_leave_23andme_20210107	6_33035285_G_A	0.530768	5.185e-05	8679	0.427932881762078	0.339573832533307	0.124130081693208	0.0984899835787705	0.00987322043263659	0.0120973675079997
6_32555355_33555355	ENSG00000204256.8	BRD2	Cells_EBV-transformed_lymphocytes	COVID19_HGI_A2_ALL_leave_23andme_20210107	6_33055355_A_G	0.605574	2.608e-08	8540	0.0437314890540117	0.0336094910236832	0.498492617078469	0.383071474560916	0.04109492828292	0.986731680921297
6_32555355_33555355	ENSG00000204256.8	BRD2	Adipose_Subcutaneous	COVID19_HGI_A2_ALL_eur_leave_23andme_20210107	6_33055355_A_G	0.70872	9.55e-08	9102	0.12399885437773	0.0987847235195496	0.418004469806266	0.332980522438701	0.0262314298577539	0.944511373877226
6_32555355_33555355	ENSG00000204256.8	BRD2	Brain_Cerebellum	COVID19_HGI_B1_ALL_eur_leave_ukbb_23andme_20210107	6_32924584_A_G	2.59594e-13	0.1428	8062	0.000100123014742935	0.756927953739972	2.97308891644965e-05	0.22474672152584	0.018195470830281	0.381960349399048
6_32555355_33555355	ENSG00000204256.8	BRD2	Testis	COVID19_HGI_A2_ALL_leave_UKBB_23andme_20210107	6_33055355_A_G	0.574324	1.196e-07	8582	0.106764868498622	0.097943526571818	0.399038994213711	0.366038576969979	0.0302140337458697	0.906374530913041
6_32555355_33555355	ENSG00000204256.8	BRD2	Whole_Blood	COVID19_HGI_B1_ALL_leave_UKBB_23andme_20210107	6_32934276_C_T	0.0170495	0.00152	7381	0.483397826629847	0.346019825788182	0.0933480523993143	0.0668088174925727	0.0104254776900842	0.0238964687208514
6_32555355_33555355	ENSG00000204256.8	BRD2	Skin_Not_Sun_Exposed_Suprapubic	COVID19_HGI_C2_ALL_leave_23andme_20210107	6_33038833_G_A	0.175415	6.186e-05	8681	0.435374419587521	0.331710386560424	0.126290981492366	0.0962102834874275	0.0104139288722616	0.0129885278145949
6_32555355_33555355	ENSG00000204256.8	BRD2	Breast_Mammary_Tissue	COVID19_HGI_B1_ALL_leave_23andme_20210107	6_33050353_C_T	0.711782	0.0007033	8145	0.446279345857277	0.424327078389948	0.0625007367341105	0.05941888144469	0.00747395757397388	0.019828619515302
6_32555355_33555355	ENSG00000204256.8	BRD2	Brain_Anterior_cingulate_cortex_BA24	COVID19_HGI_B2_ALL_leave_23andme_20210107	6_33055355_A_G	0.298338	1.678e-05	8314	0.450279698616675	0.47209189433166	0.0359789667759523	0.0377179081011395	0.00393153217457373	0.171523870673254
6_32555355_33555355	ENSG00000204256.8	BRD2	Adipose_Visceral_Omentum	COVID19_HGI_A2_ALL_eur_leave_23andme_20210107	6_33055355_A_G	0.266488	9.55e-08	9102	0.113220989535304	0.107649762646101	0.381671910915216	0.362856509622651	0.0346008272807285	0.967854864175347
6_32555355_33555355	ENSG00000204256.8	BRD2	Heart_Left_Ventricle	COVID19_HGI_B1_ALL_leave_UKBB_23andme_20210107	6_32934276_C_T	0.00107938	0.00152	7381	0.481645127316916	0.34710721699904	0.0930095919050988	0.0670180070014103	0.0112200567775353	0.0579518675462501
6_32555355_33555355	ENSG00000204256.8	BRD2	Colon_Sigmoid	COVID19_HGI_B2_ALL_leave_UKBB_23andme_20210107	6_33055355_A_G	0.96346	1.358e-06	7823	0.334379677210736	0.413540905004657	0.109003737862588	0.13480106781146	0.00827461211055946	0.569885317706908
6_32555355_33555355	ENSG00000204256.8	BRD2	Brain_Cortex	COVID19_HGI_B2_ALL_leave_UKBB_23andme_20210107	6_33055355_A_G	0.433016	1.358e-06	7823	0.415821538884639	0.329424440026736	0.135552801534745	0.107376565710483	0.0118246538433964	0.5975693466827
6_32555355_33555355	ENSG00000204256.8	BRD2	Brain_Hypothalamus	COVID19_HGI_B1_ALL_eur_leave_23andme_20210107	6_33050353_C_T	0.28351	0.0008479	8054	0.44429747651694	0.411376835684747	0.0707459275538726	0.0654958573818114	0.00808390286262919	0.0171791343104263
6_32555355_33555355	ENSG00000204256.8	BRD2	Prostate	COVID19_HGI_B1_ALL_eur_leave_23andme_20210107	6_33050353_C_T	0.972872	0.0008479	8052	0.376277075793669	0.480079672861062	0.0598507855758358	0.0763542308865187	0.00743823488291487	0.0146602579882845
6_32555355_33555355	ENSG00000204256.8	BRD2	Uterus	COVID19_HGI_B2_ALL_leave_UKBB_23andme_20210107	6_33055355_A_G	0.880216	1.358e-06	7819	0.426831898003926	0.318033383635375	0.139124093365102	0.103649305873568	0.012361319122028	0.543712565395172
6_32555355_33555355	ENSG00000204256.8	BRD2	Adipose_Subcutaneous	COVID19_HGI_B1_ALL_leave_23andme_20210107	6_33050353_C_T	0.228479	0.0007033	8145	0.507572931030987	0.363919364246945	0.0710848091676506	0.0509598848348228	0.00646301071959482	0.0296963802139524
6_32555355_33555355	ENSG00000204256.8	BRD2	Minor_Salivary_Gland	COVID19_HGI_B2_ALL_eur_leave_ukbb_23andme_20210107	6_33055355_A_G	0.733557	1.71e-05	8239	0.452452322084152	0.409618269576934	0.0687475469487346	0.0622322075884107	0.00694965380176843	0.103891451290808
6_32555355_33555355	ENSG00000204256.8	BRD2	Esophagus_Mucosa	COVID19_HGI_C2_ALL_leave_UKBB_23andme_20210107	6_32902114_C_T	0.0025413	0.0005512	8491	0.500375601394739	0.428968779236887	0.0365635791678033	0.0313429717789274	0.00274906842164315	0.0910426405714114
6_32555355_33555355	ENSG00000204256.8	BRD2	Skin_Sun_Exposed_Lower_leg	COVID19_HGI_A2_ALL_leave_23andme_20210107	6_33055355_A_G	0.925246	2.608e-08	8540	0.0461658925244281	0.03205961520275	0.52624223601996	0.365415511351805	0.0301167449010579	0.982768600620109
6_32555355_33555355	ENSG00000204256.8	BRD2	Brain_Cerebellum	COVID19_HGI_B2_ALL_eur_leave_ukbb_23andme_20210107	6_32932150_C_A	2.41835e-13	0.6352	8336	0.000114339104420282	0.866125172837502	1.75281610788235e-05	0.132775842889444	0.000967117007554407	0.354575646200908
6_32555355_33555355	ENSG00000204256.8	BRD2	Brain_Putamen_basal_ganglia	COVID19_HGI_C2_ALL_eur_leave_ukbb_23andme_20210107	6_32660689_A_G	0.948396	5.488e-05	8886	0.506409810948939	0.426049790412478	0.0350444448904507	0.0294803752996236	0.00301557844850898	0.0317812471901499
6_32555355_33555355	ENSG00000204256.8	BRD2	Heart_Atrial_Appendage	COVID19_HGI_A2_ALL_eur_leave_ukbb_23andme_20210107	6_33055355_A_G	0.934322	4.588e-07	9127	0.232921180252231	0.165107329510893	0.3387318622814	0.240088603264765	0.0231510246907109	0.644183660884189
6_32555355_33555355	ENSG00000204256.8	BRD2	Brain_Substantia_nigra	COVID19_HGI_C2_ALL_leave_23andme_20210107	6_33035285_G_A	0.144006	5.185e-05	8674	0.362285718802516	0.403425565949772	0.105078850397972	0.116999011204105	0.0122108536456353	0.0128006364582801
6_32555355_33555355	ENSG00000204256.8	BRD2	Brain_Hypothalamus	COVID19_HGI_C2_ALL_leave_23andme_20210107	6_33035285_G_A	0.705191	5.185e-05	8677	0.381696495272365	0.386402528623118	0.110710963186457	0.11206682367273	0.00912318924532996	0.0115697038392933
6_32555355_33555355	ENSG00000204256.8	BRD2	Brain_Cerebellar_Hemisphere	COVID19_HGI_C2_ALL_leave_UKBB_23andme_20210107	6_33055355_A_G	0.0871093	0.0001461	8484	0.357789483784504	0.57124452299475	0.0261318583636314	0.0417188515224027	0.00311528333471188	0.0308981886053737
6_32555355_33555355	ENSG00000204256.8	BRD2	Esophagus_Gastroesophageal_Junction	COVID19_HGI_C2_ALL_eur_leave_ukbb_23andme_20210107	6_32660689_A_G	0.509284	5.488e-05	8887	0.511845842948448	0.420381100898162	0.0354200461579035	0.0290873642829218	0.00326564571256477	0.0277866334750526
6_32555355_33555355	ENSG00000204256.8	BRD2	Ovary	COVID19_HGI_B2_ALL_eur_leave_23andme_20210107	6_32626697_G_A	0.34852	0.0001956	8325	0.528928451464599	0.402983747184732	0.0367148513963587	0.0279691667072732	0.00340378324703695	0.0523277373069771
6_32555355_33555355	ENSG00000204256.8	BRD2	Artery_Coronary	COVID19_HGI_B1_ALL_leave_UKBB_23andme_20210107	6_33050353_C_T	0.607326	0.0006852	7378	0.51200120052314	0.319093133932654	0.0987299639800561	0.0615225573045923	0.00865314425955818	0.0219585434601289
6_32555355_33555355	ENSG00000204256.8	BRD2	Esophagus_Gastroesophageal_Junction	COVID19_HGI_B1_ALL_leave_23andme_20210107	6_33050353_C_T	0.498066	0.0007033	8145	0.496431954356767	0.374852053958715	0.0695245325011634	0.0524907535372999	0.00670070564605522	0.0253723504392689
6_32555355_33555355	ENSG00000204256.8	BRD2	Liver	COVID19_HGI_B1_ALL_eur_leave_23andme_20210107	6_33050353_C_T	0.695032	0.0008479	8051	0.459891221743354	0.396660689250274	0.0729418391355837	0.062905450850506	0.00760079902028296	0.0175535457902688
6_32555355_33555355	ENSG00000204256.8	BRD2	Whole_Blood	COVID19_HGI_C2_ALL_leave_UKBB_23andme_20210107	6_33055355_A_G	0.690139	0.0001461	8491	0.51114210645033	0.416501113180038	0.0373503120917576	0.0304301038693761	0.00457636440849848	0.0136308097888182
6_32555355_33555355	ENSG00000204256.8	BRD2	Nerve_Tibial	COVID19_HGI_B2_ALL_leave_UKBB_23andme_20210107	6_33055355_A_G	0.348783	1.358e-06	7823	0.327728381659977	0.419606951993647	0.106835495812983	0.136777749086196	0.00905142144719762	0.56096902877881
6_32555355_33555355	ENSG00000204256.8	BRD2	Lung	COVID19_HGI_B2_ALL_eur_leave_ukbb_23andme_20210107	6_33055355_A_G	0.57498	1.71e-05	8336	0.476253349159401	0.386740287606416	0.0730095400057583	0.0592824918366611	0.00471433139176304	0.123971193314069
6_32555355_33555355	ENSG00000204256.8	BRD2	Adipose_Subcutaneous	COVID19_HGI_A2_ALL_leave_23andme_20210107	6_33055355_A_G	0.70872	2.608e-08	8540	0.0448324010792848	0.0332799268278826	0.511041847130383	0.379324365556504	0.0315214594059456	0.982210332309452
6_32555355_33555355	ENSG00000204256.8	BRD2	Skin_Not_Sun_Exposed_Suprapubic	COVID19_HGI_C2_ALL_eur_leave_ukbb_23andme_20210107	6_32660689_A_G	0.243337	5.488e-05	8889	0.524532947689364	0.407856749167007	0.036303568988457	0.0282251845603178	0.00308154959485466	0.0374027160639418
6_32555355_33555355	ENSG00000204256.8	BRD2	Nerve_Tibial	COVID19_HGI_B1_ALL_eur_leave_23andme_20210107	6_32903900_C_T	9.28453e-05	0.01688	8059	0.374753655442548	0.478567754284036	0.0597523051166918	0.0762942313082475	0.0106320538484772	0.0896991394535904
6_32555355_33555355	ENSG00000204256.8	BRD2	Artery_Coronary	COVID19_HGI_B2_ALL_leave_23andme_20210107	6_33055355_A_G	0.394547	1.678e-05	8340	0.543313326588292	0.379226845352997	0.0434989242190966	0.0303581774851538	0.00360272635446078	0.203721506832487
6_32555355_33555355	ENSG00000204256.8	BRD2	Skin_Not_Sun_Exposed_Suprapubic	COVID19_HGI_B2_ALL_leave_UKBB_23andme_20210107	6_33055355_A_G	0.378667	1.358e-06	7823	0.441484830242307	0.303083637212664	0.143918724688859	0.0987888827297778	0.012723925126393	0.523005744761849
6_32555355_33555355	ENSG00000204256.8	BRD2	Brain_Spinal_cord_cervical_c-1	COVID19_HGI_A2_ALL_eur_leave_23andme_20210107	6_33055355_A_G	0.750692	9.55e-08	9081	0.113022503848974	0.108183965863025	0.380983486451675	0.364640263288492	0.0331697805478341	0.959208842764785
6_32555355_33555355	ENSG00000204256.8	BRD2	Artery_Tibial	COVID19_HGI_B1_ALL_leave_UKBB_23andme_20210107	6_32934276_C_T	0.000145604	0.00152	7381	0.341960210391901	0.482229090528335	0.0660352982153287	0.0931056902407009	0.016669710623735	0.1022343244781
6_32555355_33555355	ENSG00000204256.8	BRD2	Brain_Cerebellum	COVID19_HGI_C2_ALL_eur_leave_23andme_20210107	6_32932150_C_A	2.41835e-13	0.4014	8887	0.00010307463966521	0.85839957100522	1.68815380512808e-05	0.140587568701915	0.000892904115147914	0.328917508355769
6_32555355_33555355	ENSG00000204256.8	BRD2	Brain_Substantia_nigra	COVID19_HGI_A2_ALL_eur_leave_ukbb_23andme_20210107	6_33055355_A_G	0.601411	4.588e-07	9115	0.183868822657278	0.213904887493355	0.267375886859622	0.311029505983474	0.0238208970062709	0.651561371252309
6_32555355_33555355	ENSG00000204256.8	BRD2	Muscle_Skeletal	COVID19_HGI_B2_ALL_eur_leave_ukbb_23andme_20210107	6_33055355_A_G	0.331945	1.71e-05	8336	0.377768259442379	0.485841628110225	0.057911796104625	0.0744754182893955	0.00400289805337532	0.134706076062085
6_32555355_33555355	ENSG00000204256.8	BRD2	Pancreas	COVID19_HGI_C2_ALL_leave_UKBB_23andme_20210107	6_33055355_A_G	0.907728	0.0001461	8491	0.506338929090344	0.422753232598574	0.036999333036885	0.0308885167800396	0.0030199884941578	0.0221358540972109
6_32555355_33555355	ENSG00000204256.8	BRD2	Pituitary	COVID19_HGI_B2_ALL_eur_leave_ukbb_23andme_20210107	6_33055355_A_G	0.752342	1.71e-05	8336	0.507645502462214	0.3542360515185	0.077821950619718	0.054298315312868	0.00599818008670033	0.128622054524393
6_32555355_33555355	ENSG00000204256.8	BRD2	Uterus	COVID19_HGI_B1_ALL_eur_leave_23andme_20210107	6_33050353_C_T	0.832	0.0008479	8042	0.485175582817305	0.372945641792746	0.0760428176016521	0.0584453395242913	0.00739061826400607	0.019334398144148
6_32555355_33555355	ENSG00000204256.8	BRD2	Artery_Coronary	COVID19_HGI_C2_ALL_eur_leave_23andme_20210107	6_32660689_A_G	0.645389	1.532e-05	8882	0.489838546959472	0.36452419557584	0.0802161412264139	0.0596888845645331	0.00573223167374131	0.0463553485062471
6_32555355_33555355	ENSG00000204256.8	BRD2	Adipose_Subcutaneous	COVID19_HGI_A2_ALL_leave_UKBB_23andme_20210107	6_33055355_A_G	0.70872	1.196e-07	8582	0.117419588543648	0.0876021469032012	0.43886153912183	0.32738864321972	0.0287280822116009	0.866825608292281
6_32555355_33555355	ENSG00000204256.8	BRD2	Heart_Left_Ventricle	COVID19_HGI_B2_ALL_leave_UKBB_23andme_20210107	6_33055355_A_G	0.0987103	1.358e-06	7823	0.420966519377328	0.320421662686314	0.137230003060901	0.104436648473924	0.0169451664015343	0.697430886231999
6_32555355_33555355	ENSG00000204256.8	BRD2	Prostate	COVID19_HGI_A2_ALL_leave_UKBB_23andme_20210107	6_33055355_A_G	0.263489	1.196e-07	8582	0.0859926028780424	0.117440147518878	0.321401620634376	0.438902115798819	0.036263513169884	0.820168708947126
6_32555355_33555355	ENSG00000204256.8	BRD2	Testis	COVID19_HGI_B1_ALL_eur_leave_ukbb_23andme_20210107	6_32566345_G_T	0.824255	0.0006325	8062	0.408403072382025	0.353688861796259	0.12127268151688	0.105014025099603	0.0116213592052337	0.0131963143116222
6_32555355_33555355	ENSG00000204256.8	BRD2	Pituitary	COVID19_HGI_C2_ALL_leave_23andme_20210107	6_33035285_G_A	0.789591	5.185e-05	8680	0.44492022731221	0.322824501342862	0.129057824263875	0.0936320026498514	0.00956544443120129	0.0118529743119309
6_32555355_33555355	ENSG00000204256.8	BRD2	Brain_Cerebellar_Hemisphere	COVID19_HGI_B1_ALL_leave_23andme_20210107	6_32943345_C_T	7.71104e-05	0.01277	8136	0.347115640787398	0.522111520299253	0.0485069876587191	0.0729521264862841	0.00931372476834554	0.0372344817671986
6_32555355_33555355	ENSG00000204256.8	BRD2	Brain_Substantia_nigra	COVID19_HGI_B1_ALL_eur_leave_ukbb_23andme_20210107	6_32566345_G_T	0.937492	0.0006325	8053	0.375160886873078	0.38513344770576	0.111271593489014	0.114215206246629	0.0142188656855185	0.0103676327136179
6_32555355_33555355	ENSG00000204256.8	BRD2	Whole_Blood	COVID19_HGI_B2_ALL_eur_leave_ukbb_23andme_20210107	6_33055355_A_G	0.690139	1.71e-05	8336	0.478987360774652	0.382547575859012	0.0734286634213776	0.0586380659896676	0.00639833395529092	0.0893619598399528
6_32555355_33555355	ENSG00000204256.8	BRD2	Minor_Salivary_Gland	COVID19_HGI_B1_ALL_leave_UKBB_23andme_20210107	6_33050353_C_T	0.628057	0.0006852	7306	0.459227334511624	0.372938907462274	0.0873908204733099	0.0709606770925494	0.00948226046024253	0.0184364496607714
6_32555355_33555355	ENSG00000204256.8	BRD2	Liver	COVID19_HGI_C2_ALL_leave_UKBB_23andme_20210107	6_32902114_C_T	0.000579004	0.0005512	8491	0.485563195679629	0.442600565652376	0.0354812031136544	0.0323378091472946	0.00401722640704542	0.0535327826699222
6_32555355_33555355	ENSG00000204256.8	BRD2	Brain_Cortex	COVID19_HGI_B1_ALL_eur_leave_ukbb_23andme_20210107	6_32566345_G_T	0.804591	0.0006325	8062	0.419081666864628	0.341463292254952	0.124443621882689	0.101381712031807	0.013629706965924	0.0119413335672625
6_32555355_33555355	ENSG00000204256.8	BRD2	Artery_Coronary	COVID19_HGI_B1_ALL_eur_leave_ukbb_23andme_20210107	6_32566345_G_T	0.730656	0.0006325	8058	0.454494020495507	0.308018039026421	0.134775153327208	0.0913279432116261	0.0113848439392376	0.0152133222276928
6_32555355_33555355	ENSG00000204256.8	BRD2	Brain_Hippocampus	COVID19_HGI_B2_ALL_leave_23andme_20210107	6_33055355_A_G	0.291655	1.678e-05	8340	0.507312775001239	0.414818517990111	0.0406153666663868	0.0332062465127811	0.00404709382948247	0.186690608888597
6_32555355_33555355	ENSG00000204256.8	BRD2	Ovary	COVID19_HGI_A2_ALL_leave_UKBB_23andme_20210107	6_33055355_A_G	0.65301	1.196e-07	8582	0.114442261377832	0.0894488543030519	0.427733631089913	0.334285442040428	0.0340898111887759	0.923799631188396
6_32555355_33555355	ENSG00000204256.8	BRD2	Brain_Frontal_Cortex_BA9	COVID19_HGI_B1_ALL_leave_23andme_20210107	6_33050353_C_T	0.483085	0.0007033	8141	0.4769946756532	0.3941457968476	0.0667652949522513	0.0551619442713713	0.00693228827557738	0.0241266506719235
6_32555355_33555355	ENSG00000204256.8	BRD2	Skin_Sun_Exposed_Lower_leg	COVID19_HGI_C2_ALL_eur_leave_23andme_20210107	6_32660689_A_G	0.105401	1.532e-05	8887	0.492979588539637	0.359704163399178	0.0807400705883393	0.0589045840433657	0.00767159342947924	0.0670451946110569
6_32555355_33555355	ENSG00000204256.8	BRD2	Brain_Cerebellar_Hemisphere	COVID19_HGI_C2_ALL_leave_23andme_20210107	6_33035285_G_A	0.218802	5.185e-05	8672	0.293250045845664	0.474847549747096	0.0850524872969045	0.137712802796607	0.0091371143137288	0.0121350089928219
6_32555355_33555355	ENSG00000204256.8	BRD2	Spleen	COVID19_HGI_B1_ALL_leave_UKBB_23andme_20210107	6_33050353_C_T	0.185151	0.0006852	7377	0.49046262403142	0.34014088131914	0.094670618308429	0.0656459689560207	0.00907990738499039	0.0220156377332926
6_32555355_33555355	ENSG00000204256.8	BRD2	Breast_Mammary_Tissue	COVID19_HGI_C2_ALL_eur_leave_23andme_20210107	6_32660689_A_G	0.0636365	1.532e-05	8887	0.420643361093565	0.430439859180076	0.0688928618075634	0.0704877936276074	0.00953612429118824	0.0691568243581986
6_32555355_33555355	ENSG00000204256.8	BRD2	Brain_Putamen_basal_ganglia	COVID19_HGI_A2_ALL_leave_23andme_20210107	6_33055355_A_G	0.294614	2.608e-08	8540	0.0425280477221503	0.034306777321515	0.484774661618982	0.3910135171208	0.0473769962165527	0.98751195744895
6_32555355_33555355	ENSG00000204256.8	BRD2	Thyroid	COVID19_HGI_C2_ALL_leave_23andme_20210107	6_33029137_C_T	0.0296331	9.51e-05	8681	0.217796301825202	0.549603695320729	0.0631771355537414	0.159415965298307	0.0100069020020195	0.0142686424797461
6_32555355_33555355	ENSG00000204256.8	BRD2	Brain_Cortex	COVID19_HGI_B1_ALL_leave_23andme_20210107	6_33050353_C_T	0.309789	0.0007033	8137	0.478258187901208	0.393061439292596	0.0668627773510898	0.054944992656534	0.00687260279857275	0.0252011378822512
6_32555355_33555355	ENSG00000204256.8	BRD2	Esophagus_Gastroesophageal_Junction	COVID19_HGI_B2_ALL_leave_23andme_20210107	6_33055355_A_G	0.0207525	1.678e-05	8342	0.519707832866072	0.40111949690635	0.0416151988183381	0.0321138868508002	0.00544358455843945	0.420355653614119
6_32555355_33555355	ENSG00000204256.8	BRD2	Muscle_Skeletal	COVID19_HGI_B2_ALL_leave_UKBB_23andme_20210107	6_33055355_A_G	0.331945	1.358e-06	7823	0.336481478893236	0.411793521389403	0.109688899836394	0.13423191227325	0.00780418760771698	0.634198362953347
6_32555355_33555355	ENSG00000204256.8	BRD2	Thyroid	COVID19_HGI_C2_ALL_leave_UKBB_23andme_20210107	6_32904601_G_T	0.000116845	0.001554	8491	0.26464892520738	0.663338542947824	0.0193384967243046	0.0484674440300086	0.00420659109048217	0.155759852767411
6_32555355_33555355	ENSG00000204256.8	BRD2	Cells_EBV-transformed_lymphocytes	COVID19_HGI_B1_ALL_eur_leave_23andme_20210107	6_33050353_C_T	0.741735	0.0008479	8042	0.496968208286862	0.359658713426014	0.0788489499178633	0.0570559644854772	0.00746816388378388	0.0192872472594258
6_32555355_33555355	ENSG00000204256.8	BRD2	Brain_Amygdala	COVID19_HGI_A2_ALL_leave_UKBB_23andme_20210107	6_33055355_A_G	0.172872	1.196e-07	8567	0.104278409723548	0.0977263752047093	0.389725459592428	0.365195104488182	0.0430746509911332	0.921627661423937
6_32555355_33555355	ENSG00000204256.8	BRD2	Colon_Sigmoid	COVID19_HGI_B1_ALL_eur_leave_ukbb_23andme_20210107	6_32925692_C_T	9.06243e-05	0.1181	8062	0.337733407701894	0.422356324826785	0.100287776365037	0.125401789929239	0.0142207011770448	0.00989427952139128
6_32555355_33555355	ENSG00000204256.8	BRD2	Skin_Sun_Exposed_Lower_leg	COVID19_HGI_B2_ALL_leave_UKBB_23andme_20210107	6_33055355_A_G	0.925246	1.358e-06	7823	0.455061472464405	0.291865156184315	0.148344546144806	0.0951349233766169	0.0095939018298579	0.529086353740244
6_32555355_33555355	ENSG00000204256.8	BRD2	Small_Intestine_Terminal_Ileum	COVID19_HGI_A2_ALL_leave_UKBB_23andme_20210107	6_33055355_A_G	0.932064	1.196e-07	8581	0.115550887381749	0.0884073149966772	0.431875630428091	0.330391770259467	0.0337743969340159	0.918106675930758
6_32555355_33555355	ENSG00000204256.8	BRD2	Artery_Coronary	COVID19_HGI_B2_ALL_eur_leave_ukbb_23andme_20210107	6_33055355_A_G	0.394547	1.71e-05	8332	0.507392199422918	0.35432572605174	0.077768143616504	0.0543013901025802	0.00621254080625805	0.136996422772865
6_32555355_33555355	ENSG00000204256.8	BRD2	Adrenal_Gland	COVID19_HGI_A2_ALL_leave_UKBB_23andme_20210107	6_33055355_A_G	0.195242	1.196e-07	8579	0.0969549532462456	0.10574775164704	0.362370423945815	0.395193891633026	0.0397329795278742	0.910042386577026
6_32555355_33555355	ENSG00000204256.8	BRD2	Muscle_Skeletal	COVID19_HGI_B1_ALL_eur_leave_ukbb_23andme_20210107	6_32752788_G_A	0.00061942	0.01876	8062	0.338079222858241	0.416601370170256	0.100390463964997	0.123685870562818	0.0212430724436877	0.0132945240358623
6_32555355_33555355	ENSG00000204256.8	BRD2	Brain_Frontal_Cortex_BA9	COVID19_HGI_B2_ALL_eur_leave_23andme_20210107	6_32626697_G_A	0.455657	0.0001956	8325	0.505300702753512	0.426560435032013	0.0351100333993745	0.0296354950335107	0.00339333378158963	0.0499261865148364
6_32555355_33555355	ENSG00000204256.8	BRD2	Adipose_Visceral_Omentum	COVID19_HGI_B1_ALL_leave_23andme_20210107	6_33050353_C_T	0.00378185	0.0007033	8145	0.469066733805626	0.401687145618034	0.0656920754062641	0.0562483619177708	0.0073056832523048	0.0539205246719011
6_32555355_33555355	ENSG00000204256.8	BRD2	Brain_Spinal_cord_cervical_c-1	COVID19_HGI_B2_ALL_eur_leave_23andme_20210107	6_32626697_G_A	0.163509	0.0001956	8316	0.495784999336386	0.435951395095829	0.0344159168237093	0.0302588575374424	0.00358883120663381	0.0480915575049656
6_32555355_33555355	ENSG00000204256.8	BRD2	Esophagus_Gastroesophageal_Junction	COVID19_HGI_C2_ALL_leave_23andme_20210107	6_33055355_A_G	0.0207525	0.0001205	8681	0.42458972821905	0.340780982741974	0.123162618417413	0.0988392178742958	0.0126274527472665	0.0201936423600774
6_32555355_33555355	ENSG00000204256.8	BRD2	Esophagus_Gastroesophageal_Junction	COVID19_HGI_C2_ALL_leave_UKBB_23andme_20210107	6_33055355_A_G	0.0207525	0.0001461	8491	0.519494599627957	0.408583544111615	0.0379606476970458	0.0298520163265638	0.00410919223681837	0.0706625233720607
6_32555355_33555355	ENSG00000204256.8	BRD2	Stomach	COVID19_HGI_B1_ALL_eur_leave_23andme_20210107	6_33050353_C_T	0.661715	0.0008479	8059	0.497166272586521	0.359034131308442	0.0792702896473078	0.0572386271381179	0.00729067931961162	0.0192242986500376
6_32555355_33555355	ENSG00000204256.8	BRD2	Vagina	COVID19_HGI_A2_ALL_eur_leave_ukbb_23andme_20210107	6_33055355_A_G	0.984588	4.588e-07	9099	0.216087067041604	0.180587382439012	0.314083304611649	0.262457604749403	0.0267846411583324	0.619589259067414
6_32555355_33555355	ENSG00000204256.8	BRD2	Brain_Cerebellum	COVID19_HGI_A2_ALL_eur_leave_ukbb_23andme_20210107	6_32932150_C_A	2.41835e-13	0.9946	9127	4.88873369188516e-05	0.407132051079797	7.10957185540975e-05	0.592082019309308	0.000665946555423061	0.298920435576808
6_32555355_33555355	ENSG00000204256.8	BRD2	Stomach	COVID19_HGI_B2_ALL_eur_leave_ukbb_23andme_20210107	6_33055355_A_G	0.268648	1.71e-05	8336	0.493615881598903	0.367205164020746	0.0756712126406709	0.0562852532709419	0.00722248846873899	0.122166723635833
6_32555355_33555355	ENSG00000204256.8	BRD2	Brain_Anterior_cingulate_cortex_BA24	COVID19_HGI_A2_ALL_eur_leave_ukbb_23andme_20210107	6_33055355_A_G	0.298338	4.588e-07	9090	0.185334089983878	0.210442885179249	0.269378960281293	0.305845034252581	0.0289990303029991	0.609455645170356
6_32555355_33555355	ENSG00000204256.8	BRD2	Thyroid	COVID19_HGI_B1_ALL_leave_UKBB_23andme_20210107	6_32934276_C_T	1.69632e-05	0.00152	7381	0.248229225659244	0.561643377509309	0.0479350826325158	0.108424136565105	0.033768177633827	0.102521555406476
6_32555355_33555355	ENSG00000204256.8	BRD2	Nerve_Tibial	COVID19_HGI_B1_ALL_eur_leave_ukbb_23andme_20210107	6_32928044_T_C	5.1231e-05	0.01013	8062	0.333032363880834	0.42537280676343	0.0988918314550652	0.126295327987914	0.0164076699127568	0.0346583454281219
6_32555355_33555355	ENSG00000204256.8	BRD2	Testis	COVID19_HGI_B1_ALL_leave_23andme_20210107	6_33050353_C_T	0.502452	0.0007033	8145	0.466250265191289	0.404853602871578	0.065297633303983	0.0566922187946724	0.006906279838478	0.0229457314505112
6_32555355_33555355	ENSG00000204256.8	BRD2	Cells_EBV-transformed_lymphocytes	COVID19_HGI_B2_ALL_leave_UKBB_23andme_20210107	6_33055355_A_G	0.605574	1.358e-06	7823	0.437651089121012	0.307548300293292	0.142668971367412	0.100245146425289	0.0118864927929957	0.593992569579049
6_32555355_33555355	ENSG00000204256.8	BRD2	Esophagus_Muscularis	COVID19_HGI_A2_ALL_leave_UKBB_23andme_20210107	6_33055355_A_G	0.71225	1.196e-07	8582	0.00159955559166584	0.209322033455641	0.00597841840170011	0.782350738379479	0.000749254171514091	0.477594696093092
6_32555355_33555355	ENSG00000204256.8	BRD2	Cells_Transformed_fibroblasts	COVID19_HGI_B2_ALL_leave_UKBB_23andme_20210107	6_33055355_A_G	0.410418	1.358e-06	7823	0.405423974696957	0.340586717720128	0.132163321137558	0.11101634849417	0.0108096379511872	0.573530406453192
6_32555355_33555355	ENSG00000204256.8	BRD2	Brain_Hippocampus	COVID19_HGI_C2_ALL_leave_23andme_20210107	6_33035285_G_A	0.129832	5.185e-05	8677	0.41150264002787	0.352578390004939	0.119347868420648	0.10224377555136	0.014327325995183	0.0131137564041784
6_32555355_33555355	ENSG00000204256.8	BRD2	Brain_Anterior_cingulate_cortex_BA24	COVID19_HGI_C2_ALL_eur_leave_23andme_20210107	6_32660689_A_G	0.358068	1.532e-05	8857	0.404389278760723	0.449424738744091	0.066158460496053	0.0735197957288296	0.00650772627030452	0.0448619624247839
6_32555355_33555355	ENSG00000204256.8	BRD2	Artery_Aorta	COVID19_HGI_C2_ALL_leave_23andme_20210107	6_33035285_G_A	0.567082	5.185e-05	8681	0.457979074816933	0.310167726133354	0.132848013708277	0.0899626802197639	0.0090425051216732	0.0118405948747692
6_32555355_33555355	ENSG00000204256.8	BRD2	Artery_Tibial	COVID19_HGI_A2_ALL_eur_leave_ukbb_23andme_20210107	6_33055355_A_G	0.490768	4.588e-07	9127	0.148902877647674	0.251828345090607	0.216545996332478	0.366211601761915	0.0165111791673254	0.596612615191194
6_32555355_33555355	ENSG00000204256.8	BRD2	Brain_Cerebellum	COVID19_HGI_B2_ALL_leave_UKBB_23andme_20210107	6_32932150_C_A	2.41835e-13	0.47	7823	9.94558963651434e-05	0.753377634366362	3.2421421501171e-05	0.245591114031041	0.000899374284731335	0.367723372029506
6_32555355_33555355	ENSG00000204256.8	BRD2	Lung	COVID19_HGI_A2_ALL_eur_leave_ukbb_23andme_20210107	6_33055355_A_G	0.57498	4.588e-07	9127	0.212100726649314	0.186537898058095	0.308453160212218	0.271256080215847	0.0216521348645267	0.616443981449199
6_32555355_33555355	ENSG00000204256.8	BRD2	Brain_Cerebellum	COVID19_HGI_B1_ALL_eur_leave_23andme_20210107	6_32924584_A_G	2.59594e-13	0.1889	8059	0.000112543685723199	0.850827635098236	1.79444404360736e-05	0.1356461548008	0.0133957219748033	0.375436528360584
6_32555355_33555355	ENSG00000204256.8	BRD2	Testis	COVID19_HGI_B2_ALL_eur_leave_23andme_20210107	6_32626697_G_A	0.108596	0.0001956	8330	0.492592862802378	0.439260118699199	0.0342414823163544	0.0305308021136229	0.00337473406844554	0.0563674182071612
6_32555355_33555355	ENSG00000204256.8	BRD2	Skin_Sun_Exposed_Lower_leg	COVID19_HGI_C2_ALL_eur_leave_ukbb_23andme_20210107	6_32660689_A_G	0.105401	5.488e-05	8889	0.538707732872299	0.393278452110732	0.0372846232655089	0.0272157708600474	0.00351342089141246	0.0537185479698728
6_32555355_33555355	ENSG00000204256.8	BRD2	Breast_Mammary_Tissue	COVID19_HGI_C2_ALL_eur_leave_ukbb_23andme_20210107	6_32660689_A_G	0.0636365	5.488e-05	8889	0.460252336998961	0.471059619976622	0.031854629040835	0.0325983793231802	0.00423503466040147	0.0572148650963154
6_32555355_33555355	ENSG00000204256.8	BRD2	Testis	COVID19_HGI_A2_ALL_eur_leave_23andme_20210107	6_33055355_A_G	0.574324	9.55e-08	9102	0.112871280177817	0.109374153405772	0.380493028454595	0.368675505907525	0.0285860320542915	0.954182128676326
6_32555355_33555355	ENSG00000204256.8	BRD2	Heart_Atrial_Appendage	COVID19_HGI_A2_ALL_leave_UKBB_23andme_20210107	6_33055355_A_G	0.934322	1.196e-07	8582	0.123451930564451	0.0812062426113959	0.461407716779187	0.303481909414317	0.0304522006306499	0.920707143123112
6_32555355_33555355	ENSG00000204256.8	BRD2	Ovary	COVID19_HGI_C2_ALL_eur_leave_23andme_20210107	6_32660689_A_G	0.984694	1.532e-05	8879	0.47150799451923	0.382762457371535	0.0771535127894121	0.0626260063607371	0.00595002895908503	0.0435661713911784
6_32555355_33555355	ENSG00000204256.8	BRD2	Small_Intestine_Terminal_Ileum	COVID19_HGI_A2_ALL_eur_leave_23andme_20210107	6_33055355_A_G	0.932064	9.55e-08	9098	0.121950108399606	0.0994948425513983	0.411082285765484	0.335355590428707	0.0321171728548047	0.959988465574256
6_32555355_33555355	ENSG00000204256.8	BRD2	Nerve_Tibial	COVID19_HGI_A2_ALL_eur_leave_ukbb_23andme_20210107	6_33055355_A_G	0.348783	4.588e-07	9127	0.162105248369889	0.236652469818011	0.23574589741671	0.344136830474742	0.0213595539206479	0.585113945013596
6_32555355_33555355	ENSG00000204256.8	BRD2	Adipose_Subcutaneous	COVID19_HGI_B2_ALL_leave_23andme_20210107	6_33055355_A_G	0.70872	1.678e-05	8342	0.532512278906959	0.390253051814998	0.0426405048346273	0.0312458600270838	0.00334830441633169	0.149336133474521
6_32555355_33555355	ENSG00000204256.8	BRD2	Brain_Amygdala	COVID19_HGI_A2_ALL_leave_23andme_20210107	6_33055355_A_G	0.172872	2.608e-08	8525	0.0396694213646769	0.0369713889600141	0.45218413557015	0.421379985921713	0.0497950681834465	0.987582545296206
6_32555355_33555355	ENSG00000204256.8	BRD2	Esophagus_Muscularis	COVID19_HGI_B2_ALL_leave_23andme_20210107	6_32952546_G_A	1.08752e-08	0.1806	8342	0.00701085426926319	0.917325074893298	0.000561388680045097	0.0734524386860849	0.00165024347130886	0.190531050597039
6_32555355_33555355	ENSG00000204256.8	BRD2	Brain_Substantia_nigra	COVID19_HGI_A2_ALL_leave_UKBB_23andme_20210107	6_33055355_A_G	0.601411	1.196e-07	8577	0.0969064948210943	0.107443772242115	0.362189016270753	0.401540278046465	0.0319204386195737	0.908993436549701
6_32555355_33555355	ENSG00000204256.8	BRD2	Cells_Transformed_fibroblasts	COVID19_HGI_C2_ALL_leave_UKBB_23andme_20210107	6_33055355_A_G	0.410418	0.0001461	8491	0.486437905285752	0.442622712732551	0.0355451201268804	0.0323403908400259	0.00305387101479064	0.0241648747228362
6_32555355_33555355	ENSG00000204256.8	BRD2	Small_Intestine_Terminal_Ileum	COVID19_HGI_C2_ALL_leave_23andme_20210107	6_33035285_G_A	0.882507	5.185e-05	8680	0.431981662946993	0.335828087303584	0.125304585596218	0.0974039108061185	0.00948175334708649	0.01191891524221
6_32555355_33555355	ENSG00000204256.8	BRD2	Small_Intestine_Terminal_Ileum	COVID19_HGI_A2_ALL_eur_leave_ukbb_23andme_20210107	6_33055355_A_G	0.932064	4.588e-07	9120	0.218609854644739	0.178775172607003	0.317792653884183	0.2598601040083	0.0249622148557754	0.662556187445603
6_32555355_33555355	ENSG00000204256.8	BRD2	Colon_Sigmoid	COVID19_HGI_A2_ALL_eur_leave_ukbb_23andme_20210107	6_33055355_A_G	0.96346	4.588e-07	9127	0.16846363356617	0.231415790502181	0.244992749318741	0.336524005112731	0.0186038215001784	0.635467247847097
6_32555355_33555355	ENSG00000204256.8	BRD2	Cells_EBV-transformed_lymphocytes	COVID19_HGI_C2_ALL_eur_leave_23andme_20210107	6_32660689_A_G	0.714726	1.532e-05	8873	0.473908810451229	0.379992268926679	0.0775898277411559	0.0622072169250969	0.00630187595584009	0.0433704958884113
6_32555355_33555355	ENSG00000204256.8	BRD2	Skin_Not_Sun_Exposed_Suprapubic	COVID19_HGI_B2_ALL_leave_23andme_20210107	6_33055355_A_G	0.378667	1.678e-05	8342	0.531682364280688	0.390393175979628	0.0425740500691025	0.0312563345894631	0.00409407508111732	0.152980448732738
6_32555355_33555355	ENSG00000204256.8	BRD2	Cells_EBV-transformed_lymphocytes	COVID19_HGI_A2_ALL_eur_leave_ukbb_23andme_20210107	6_33055355_A_G	0.605574	4.588e-07	9110	0.217510073846586	0.179379357482277	0.316240390814311	0.260775610434187	0.0260945674226391	0.66915994644587
6_32555355_33555355	ENSG00000204256.8	BRD2	Heart_Atrial_Appendage	COVID19_HGI_B1_ALL_leave_UKBB_23andme_20210107	6_32934276_C_T	0.0323336	0.00152	7381	0.526036041258037	0.30445311495549	0.101581838473767	0.0587832272165008	0.00914577809620545	0.0209485313686703
6_32555355_33555355	ENSG00000204256.8	BRD2	Colon_Transverse	COVID19_HGI_B2_ALL_eur_leave_23andme_20210107	6_32626697_G_A	0.836029	0.0001956	8330	0.319279272419018	0.613013102360496	0.0221939788130879	0.0426093194571195	0.0029043269502784	0.0337095570204296
6_32555355_33555355	ENSG00000204256.8	BRD2	Minor_Salivary_Gland	COVID19_HGI_C2_ALL_eur_leave_ukbb_23andme_20210107	6_32660689_A_G	0.762323	5.488e-05	8779	0.476925277887048	0.457055814294186	0.0322209051628197	0.0308756087498679	0.00292239390607803	0.0336845880690207
6_32555355_33555355	ENSG00000204256.8	BRD2	Brain_Cortex	COVID19_HGI_A2_ALL_eur_leave_ukbb_23andme_20210107	6_33055355_A_G	0.433016	4.588e-07	9117	0.207584005329525	0.189522681964913	0.30183537189488	0.275547981855051	0.02550995895563	0.688094089380402
6_32555355_33555355	ENSG00000204256.8	BRD2	Brain_Cortex	COVID19_HGI_B1_ALL_eur_leave_23andme_20210107	6_33050353_C_T	0.309789	0.0008479	8059	0.471720848797366	0.38410633856711	0.0752131638421502	0.061235812566945	0.00772383622642815	0.0189192124706195
6_32555355_33555355	ENSG00000204256.8	BRD2	Stomach	COVID19_HGI_B2_ALL_eur_leave_23andme_20210107	6_32626697_G_A	0.406412	0.0001956	8330	0.534412668869751	0.397308788171829	0.0371484918531609	0.0276145091426049	0.00351554196265377	0.0492757730840277
6_32555355_33555355	ENSG00000204256.8	BRD2	Brain_Hippocampus	COVID19_HGI_B2_ALL_eur_leave_ukbb_23andme_20210107	6_33055355_A_G	0.291655	1.71e-05	8332	0.473806130785225	0.387109901551084	0.0726259620355933	0.059329860523781	0.00712814510431687	0.122922387701127
6_32555355_33555355	ENSG00000204256.8	BRD2	Thyroid	COVID19_HGI_B1_ALL_eur_leave_23andme_20210107	6_32925692_C_T	2.14511e-05	0.06016	8059	0.252952183802188	0.599391761585566	0.0403317642055635	0.0955577867282921	0.0117665036783901	0.0682943095664418
6_32555355_33555355	ENSG00000204256.8	BRD2	Pancreas	COVID19_HGI_A2_ALL_leave_UKBB_23andme_20210107	6_33055355_A_G	0.907728	1.196e-07	8582	0.11126138756318	0.0933934725280643	0.415844957356981	0.349032270306795	0.0304679122449806	0.857783466106676
6_32555355_33555355	ENSG00000204256.8	BRD2	Colon_Transverse	COVID19_HGI_A2_ALL_eur_leave_ukbb_23andme_20210107	6_32667171_A_T	0.00433443	1.069e-06	9127	0.126608077223902	0.256819030152646	0.184123185927007	0.373426927526869	0.059022779169576	0.490591690926055
6_32555355_33555355	ENSG00000204256.8	BRD2	Esophagus_Mucosa	COVID19_HGI_C2_ALL_leave_23andme_20210107	6_33529609_G_A	0.549721	0.0004033	8681	0.411164185501241	0.358550815824994	0.119268211923559	0.103999401936577	0.00701738481362821	0.0118930134503898
6_32555355_33555355	ENSG00000204256.8	BRD2	Ovary	COVID19_HGI_A2_ALL_eur_leave_23andme_20210107	6_33055355_A_G	0.65301	9.55e-08	9091	0.120853409944328	0.100507541590117	0.407361183459892	0.338748735773886	0.0325291292317769	0.963199149240454
6_32555355_33555355	ENSG00000204256.8	BRD2	Brain_Cortex	COVID19_HGI_B2_ALL_eur_leave_23andme_20210107	6_32626697_G_A	0.103588	0.0001956	8330	0.506480621853959	0.425216281298213	0.0352068585771333	0.029554409323382	0.0035418289473123	0.0533347400803458
6_32555355_33555355	ENSG00000204256.8	BRD2	Colon_Transverse	COVID19_HGI_B1_ALL_eur_leave_23andme_20210107	6_32658310_G_A	4.74204e-06	0.8229	8059	0.295886787415242	0.559384111635235	0.0471774386850343	0.0891821951356022	0.00836946712888628	0.0354317228683938
6_32555355_33555355	ENSG00000204256.8	BRD2	Brain_Substantia_nigra	COVID19_HGI_C2_ALL_eur_leave_ukbb_23andme_20210107	6_32660689_A_G	0.140767	5.488e-05	8878	0.436361061071431	0.49577950953712	0.030124485094101	0.0342229664534358	0.00351197784391181	0.0440156087820755
6_32555355_33555355	ENSG00000204256.8	BRD2	Lung	COVID19_HGI_C2_ALL_leave_23andme_20210107	6_33529609_G_A	0.308075	0.0004033	8681	0.417564972523454	0.352136103180559	0.12112491649551	0.102138639914789	0.00703536788568828	0.0127913749510849
6_32555355_33555355	ENSG00000204256.8	BRD2	Colon_Sigmoid	COVID19_HGI_B2_ALL_eur_leave_ukbb_23andme_20210107	6_33055355_A_G	0.96346	1.71e-05	8336	0.376464389457174	0.486632873571594	0.057711913105345	0.074596124253549	0.00459469961233867	0.112126073144147
6_32555355_33555355	ENSG00000204256.8	BRD2	Heart_Atrial_Appendage	COVID19_HGI_A2_ALL_leave_23andme_20210107	6_33055355_A_G	0.934322	2.608e-08	8540	0.0470159595441133	0.0307974049352182	0.535932098919703	0.351022537069824	0.0352319995311411	0.986895852581399
6_32555355_33555355	ENSG00000204256.8	BRD2	Adipose_Visceral_Omentum	COVID19_HGI_A2_ALL_eur_leave_ukbb_23andme_20210107	6_33055355_A_G	0.266488	4.588e-07	9127	0.20333337901548	0.193745945652265	0.29570301019125	0.281734745623005	0.0254829195179998	0.706226859589741
6_32555355_33555355	ENSG00000204256.8	BRD2	Liver	COVID19_HGI_C2_ALL_eur_leave_ukbb_23andme_20210107	6_32660689_A_G	0.447526	5.488e-05	8873	0.478883808649251	0.453622143993633	0.0330460179732664	0.0312996546282682	0.00314837475558224	0.0311516614661983
6_32555355_33555355	ENSG00000204256.8	BRD2	Uterus	COVID19_HGI_C2_ALL_eur_leave_23andme_20210107	6_32660689_A_G	0.50289	1.532e-05	8870	0.462697350516614	0.390553309604602	0.0756921861798439	0.0638830422270034	0.00717411147193711	0.042381322173793
6_32555355_33555355	ENSG00000204256.8	BRD2	Brain_Nucleus_accumbens_basal_ganglia	COVID19_HGI_B2_ALL_leave_23andme_20210107	6_33055355_A_G	0.173688	1.678e-05	8341	0.506142006317708	0.416228088693357	0.0405256740999194	0.0333226834823132	0.00378154740670192	0.230110661687563
6_32555355_33555355	ENSG00000204256.8	BRD2	Small_Intestine_Terminal_Ileum	COVID19_HGI_B1_ALL_leave_23andme_20210107	6_33050353_C_T	0.667281	0.0007033	8144	0.503459370501943	0.368073402953509	0.070493618421754	0.0515306373563559	0.00644297076643859	0.0263800206657315
6_32555355_33555355	ENSG00000204256.8	BRD2	Esophagus_Gastroesophageal_Junction	COVID19_HGI_B1_ALL_eur_leave_ukbb_23andme_20210107	6_32566345_G_T	0.677079	0.0006325	8062	0.435939066605669	0.325868139199185	0.129449318970309	0.0967524697295958	0.0119910054952413	0.0138840016418646
6_32555355_33555355	ENSG00000204256.8	BRD2	Artery_Tibial	COVID19_HGI_B1_ALL_eur_leave_23andme_20210107	6_33050353_C_T	0.0237654	0.0008479	8059	0.338450898968036	0.516312482389679	0.0539640403461176	0.0823140836832487	0.0089584946129184	0.0186322565052722
6_32555355_33555355	ENSG00000204256.8	BRD2	Artery_Aorta	COVID19_HGI_A2_ALL_leave_UKBB_23andme_20210107	6_33055355_A_G	0.479689	1.196e-07	8582	0.12231776274446	0.0813413011703284	0.457168708268963	0.303981959412826	0.0351902684034223	0.918381968500058
6_32555355_33555355	ENSG00000204256.8	BRD2	Cells_EBV-transformed_lymphocytes	COVID19_HGI_A2_ALL_eur_leave_23andme_20210107	6_33055355_A_G	0.605574	9.55e-08	9085	0.121311010526036	0.0997614291364267	0.408912080676895	0.336239521763266	0.0337759578973758	0.963558856011228
6_32555355_33555355	ENSG00000204256.8	BRD2	Testis	COVID19_HGI_B2_ALL_eur_leave_ukbb_23andme_20210107	6_33055355_A_G	0.574324	1.71e-05	8336	0.455707408934059	0.406570383067408	0.069859851615145	0.062321614962804	0.00554074142058458	0.11598064922815
6_32555355_33555355	ENSG00000204256.8	BRD2	Whole_Blood	COVID19_HGI_A2_ALL_leave_23andme_20210107	6_33055355_A_G	0.690139	2.608e-08	8540	0.0430244536467097	0.0351259611625727	0.490433162937363	0.400367672769038	0.031048749484316	0.979734707600262
6_32555355_33555355	ENSG00000204256.8	BRD2	Spleen	COVID19_HGI_C2_ALL_eur_leave_ukbb_23andme_20210107	6_32660689_A_G	0.51465	5.488e-05	8882	0.512566734472589	0.42006042548713	0.0354631020838422	0.0290599917309147	0.00284974622552526	0.0359255478729389
6_32555355_33555355	ENSG00000204256.8	BRD2	Artery_Tibial	COVID19_HGI_A2_ALL_leave_23andme_20210107	6_33055355_A_G	0.490768	2.608e-08	8540	0.0300028136309157	0.0487436056082061	0.342000270517218	0.555601781107406	0.0236515291362545	0.969309706007171
6_32555355_33555355	ENSG00000204256.8	BRD2	Brain_Substantia_nigra	COVID19_HGI_B1_ALL_eur_leave_23andme_20210107	6_33050353_C_T	0.228263	0.0008479	8050	0.42245055816387	0.433036288688109	0.0672318275243621	0.0689081438170308	0.00837318180662803	0.0160723019008326
6_32555355_33555355	ENSG00000204256.8	BRD2	Small_Intestine_Terminal_Ileum	COVID19_HGI_B2_ALL_eur_leave_ukbb_23andme_20210107	6_33055355_A_G	0.932064	1.71e-05	8333	0.493066104995327	0.368237468524464	0.0755668435442237	0.056429024568942	0.00670055836704294	0.108562769133518
6_32555355_33555355	ENSG00000204256.8	BRD2	Liver	COVID19_HGI_A2_ALL_leave_23andme_20210107	6_33055355_A_G	0.0866651	2.608e-08	8540	0.0394031075134978	0.035986649502346	0.449153655874107	0.410144343964854	0.0653122431451956	0.992010128004899
6_32555355_33555355	ENSG00000204256.8	BRD2	Uterus	COVID19_HGI_A2_ALL_leave_UKBB_23andme_20210107	6_33055355_A_G	0.880216	1.196e-07	8578	0.112394883543774	0.091530340885024	0.420078703311575	0.342063017449815	0.033933054809813	0.920589898432665
6_32555355_33555355	ENSG00000204256.8	BRD2	Colon_Transverse	COVID19_HGI_B2_ALL_leave_23andme_20210107	6_33055355_A_G	0.038185	1.678e-05	8342	0.315964413924726	0.606165625179401	0.0253006036728055	0.0485342038598317	0.00403515336323594	0.255229984531346
6_32555355_33555355	ENSG00000204256.8	BRD2	Brain_Cerebellar_Hemisphere	COVID19_HGI_A2_ALL_eur_leave_23andme_20210107	6_33055355_A_G	0.0871093	9.55e-08	9092	0.0825799710226163	0.137403550435677	0.278370980344667	0.463138708750409	0.0385067894466313	0.967096313557953
6_32555355_33555355	ENSG00000204256.8	BRD2	Vagina	COVID19_HGI_C2_ALL_leave_23andme_20210107	6_33035285_G_A	0.546969	5.185e-05	8664	0.427212428957164	0.340133675202958	0.123884333362776	0.0986228300974557	0.0101467323796459	0.012118853260961
6_32555355_33555355	ENSG00000204256.8	BRD2	Ovary	COVID19_HGI_C2_ALL_leave_UKBB_23andme_20210107	6_33055355_A_G	0.65301	0.0001461	8489	0.522862543561456	0.406034558907183	0.0382037341487974	0.0296642877548033	0.00323487562776034	0.0249994383077113
6_32555355_33555355	ENSG00000204256.8	BRD2	Brain_Hypothalamus	COVID19_HGI_C2_ALL_leave_UKBB_23andme_20210107	6_33055355_A_G	0.112924	0.0001461	8489	0.468575327964568	0.460444075285684	0.0342340685043593	0.033636890325861	0.00310963791952844	0.0367867440766747
6_32555355_33555355	ENSG00000204256.8	BRD2	Spleen	COVID19_HGI_C2_ALL_leave_23andme_20210107	6_33038053_C_T	0.396037	5.524e-05	8675	0.425978166171515	0.341641643936511	0.123557118121478	0.0990851460549889	0.00973792571550706	0.0120533865045857
6_32555355_33555355	ENSG00000204256.8	BRD2	Brain_Amygdala	COVID19_HGI_A2_ALL_eur_leave_23andme_20210107	6_33055355_A_G	0.172872	9.55e-08	9049	0.110515579233917	0.108930460101626	0.372468631659983	0.367085333698045	0.0409999953064299	0.966799096962928
6_32555355_33555355	ENSG00000204256.8	BRD2	Heart_Atrial_Appendage	COVID19_HGI_C2_ALL_eur_leave_ukbb_23andme_20210107	6_32660689_A_G	0.904058	5.488e-05	8889	0.552130682072421	0.380740520204109	0.0382136420515772	0.0263489524245522	0.0025662032473407	0.0302923986633018
6_32555355_33555355	ENSG00000204256.8	BRD2	Adipose_Visceral_Omentum	COVID19_HGI_B1_ALL_eur_leave_23andme_20210107	6_33050353_C_T	0.00378185	0.0008479	8059	0.462285766198174	0.393037286816091	0.0737087944355265	0.0626592155634437	0.0083089369867657	0.0399684613191598
6_32555355_33555355	ENSG00000204256.8	BRD2	Thyroid	COVID19_HGI_A2_ALL_leave_23andme_20210107	6_33055355_A_G	0.0626202	2.608e-08	8540	0.0219397070425067	0.0549980166422776	0.250089402811012	0.626872988469657	0.0460998850345468	0.983941934039793
6_32555355_33555355	ENSG00000204256.8	BRD2	Brain_Spinal_cord_cervical_c-1	COVID19_HGI_C2_ALL_eur_leave_23andme_20210107	6_32660689_A_G	0.0851712	1.532e-05	8868	0.440276851119356	0.412124405554904	0.0720641821919067	0.0674481247455813	0.00808643638825295	0.0702084119671178
6_32555355_33555355	ENSG00000204256.8	BRD2	Pancreas	COVID19_HGI_B1_ALL_eur_leave_ukbb_23andme_20210107	6_32719414_C_A	0.303662	0.0009173	8062	0.423386868324943	0.338776760771979	0.125722023934166	0.10058606510742	0.0115282818614921	0.0145771169706286
6_32555355_33555355	ENSG00000204256.8	BRD2	Brain_Spinal_cord_cervical_c-1	COVID19_HGI_B1_ALL_eur_leave_23andme_20210107	6_33050353_C_T	0.0786979	0.0008479	8042	0.462637437509185	0.393810853143193	0.0734924965675574	0.0625515081171346	0.00750770466293016	0.020966221752456
6_32555355_33555355	ENSG00000204256.8	BRD2	Minor_Salivary_Gland	COVID19_HGI_C2_ALL_leave_UKBB_23andme_20210107	6_33055355_A_G	0.733557	0.0001461	8395	0.483869223774168	0.445969021713393	0.0348671024529131	0.0321328923782931	0.00316175968123278	0.0249674603253402
6_32555355_33555355	ENSG00000204256.8	BRD2	Minor_Salivary_Gland	COVID19_HGI_A2_ALL_leave_23andme_20210107	6_33055355_A_G	0.733557	2.608e-08	8462	0.0402772084042211	0.0372697055157655	0.459070633722433	0.424753157615142	0.0386292947424389	0.985495062258511
6_32555355_33555355	ENSG00000204256.8	BRD2	Nerve_Tibial	COVID19_HGI_C2_ALL_leave_UKBB_23andme_20210107	6_32903900_C_T	9.28453e-05	0.02337	8491	0.391148763647043	0.537848982936446	0.0285821265987639	0.0392987226767924	0.00312140414095416	0.0287581952549324
6_32555355_33555355	ENSG00000204256.8	BRD2	Colon_Sigmoid	COVID19_HGI_C2_ALL_leave_UKBB_23andme_20210107	6_33055355_A_G	0.96346	0.0001461	8491	0.401419833314562	0.527980291082455	0.0293326569361336	0.0385780272108289	0.00268919145602012	0.020884399941396
6_32555355_33555355	ENSG00000204256.8	BRD2	Brain_Anterior_cingulate_cortex_BA24	COVID19_HGI_A2_ALL_leave_23andme_20210107	6_33055355_A_G	0.298338	2.608e-08	8531	0.0372380726918029	0.0400462224380518	0.42447135889246	0.456439243137106	0.0418051028405791	0.981116409224386
6_32555355_33555355	ENSG00000204256.8	BRD2	Pancreas	COVID19_HGI_B1_ALL_leave_UKBB_23andme_20210107	6_33050353_C_T	0.541921	0.0006852	7381	0.48076237358581	0.350062623699661	0.092839124979086	0.0675911954497988	0.00874468228564405	0.0195512649235475
6_32555355_33555355	ENSG00000204256.8	BRD2	Vagina	COVID19_HGI_B1_ALL_eur_leave_ukbb_23andme_20210107	6_32566345_G_T	0.0902253	0.0006325	8041	0.437806340536471	0.324830855916387	0.129467172728349	0.0960464502010035	0.0118491806177894	0.0153342126858943
6_32555355_33555355	ENSG00000204256.8	BRD2	Esophagus_Muscularis	COVID19_HGI_B1_ALL_leave_23andme_20210107	6_32952546_G_A	1.08752e-08	0.03538	8145	0.00636812824702128	0.833249011118971	0.00089184657715129	0.11665240521398	0.0428386088428764	0.193403855996643
6_32555355_33555355	ENSG00000204256.8	BRD2	Nerve_Tibial	COVID19_HGI_B2_ALL_eur_leave_23andme_20210107	6_32626697_G_A	0.48766	0.0001956	8330	0.396870245660749	0.535314208400207	0.0275875403905957	0.0372081404760443	0.00301986507240375	0.0407468303477236
6_32555355_33555355	ENSG00000204256.8	BRD2	Adrenal_Gland	COVID19_HGI_B1_ALL_leave_23andme_20210107	6_32925692_C_T	7.83648e-05	0.01633	8141	0.426894090205136	0.442101593034285	0.0597518206964421	0.0618710139665771	0.00938148209755978	0.0550252751507595
6_32555355_33555355	ENSG00000204256.8	BRD2	Heart_Left_Ventricle	COVID19_HGI_A2_ALL_eur_leave_23andme_20210107	6_33055355_A_G	0.0987103	9.55e-08	9102	0.11506183025598	0.101159096985142	0.387877449291399	0.340955904046538	0.0549457194209414	0.977632978345653
6_32555355_33555355	ENSG00000204256.8	BRD2	Cells_EBV-transformed_lymphocytes	COVID19_HGI_B1_ALL_leave_UKBB_23andme_20210107	6_33050353_C_T	0.741735	0.0006852	7378	0.499328123433681	0.331375177552297	0.0963728420985066	0.0639481020921122	0.00897575482340333	0.0201158227070138
6_32555355_33555355	ENSG00000204256.8	BRD2	Heart_Left_Ventricle	COVID19_HGI_A2_ALL_eur_leave_ukbb_23andme_20210107	6_33055355_A_G	0.0987103	4.588e-07	9127	0.208545949500981	0.183823218245969	0.303283530373719	0.267292782035116	0.0370545198442159	0.786237874326669
6_32555355_33555355	ENSG00000204256.8	BRD2	Cells_Transformed_fibroblasts	COVID19_HGI_B1_ALL_leave_UKBB_23andme_20210107	6_33050353_C_T	0.0168942	0.0006852	7381	0.463291419593105	0.367295820252248	0.0894653416500477	0.0709187819288823	0.00902863657571748	0.0380548445696775
6_32555355_33555355	ENSG00000204256.8	BRD2	Ovary	COVID19_HGI_B2_ALL_leave_23andme_20210107	6_33055355_A_G	0.65301	1.678e-05	8340	0.523232064758857	0.399247185259986	0.0418938141894178	0.0319630073087595	0.00366392848297961	0.173990569754637
6_32555355_33555355	ENSG00000204256.8	BRD2	Ovary	COVID19_HGI_B1_ALL_leave_UKBB_23andme_20210107	6_33050353_C_T	0.451332	0.0006852	7379	0.494640040926612	0.335747749256753	0.0955021372761983	0.064814869819638	0.00929520272079964	0.0199064770832337
6_32555355_33555355	ENSG00000204256.8	BRD2	Adrenal_Gland	COVID19_HGI_B2_ALL_eur_leave_ukbb_23andme_20210107	6_33055355_A_G	0.195242	1.71e-05	8332	0.418825610691084	0.442878170991744	0.0641823368040231	0.0678619854039908	0.00625189610915805	0.137354700316334
6_32555355_33555355	ENSG00000204256.8	BRD2	Muscle_Skeletal	COVID19_HGI_C2_ALL_leave_23andme_20210107	6_33529609_G_A	0.643987	0.0004033	8681	0.331484382071396	0.43898074217876	0.0961551392956178	0.127331034718384	0.0060487017358428	0.0109793478759567
6_32555355_33555355	ENSG00000204256.8	BRD2	Uterus	COVID19_HGI_A2_ALL_eur_leave_23andme_20210107	6_33055355_A_G	0.880216	9.55e-08	9081	0.118783369864968	0.102620413205761	0.400373607978821	0.345862061661601	0.0323605472888486	0.961160857150592
6_32555355_33555355	ENSG00000204256.8	BRD2	Breast_Mammary_Tissue	COVID19_HGI_B1_ALL_eur_leave_23andme_20210107	6_33050353_C_T	0.711782	0.0008479	8059	0.442227837817022	0.413553115969276	0.0705106736454198	0.0659308774278483	0.00777749514043306	0.0161515686440447
6_32555355_33555355	ENSG00000204256.8	BRD2	Thyroid	COVID19_HGI_C2_ALL_eur_leave_23andme_20210107	6_32660689_A_G	0.00869926	1.532e-05	8887	0.239378145487078	0.609655364002826	0.0392052912802868	0.099837275248674	0.0119239239811355	0.125174828369913
6_32555355_33555355	ENSG00000204256.8	BRD2	Artery_Coronary	COVID19_HGI_A2_ALL_eur_leave_23andme_20210107	6_33055355_A_G	0.394547	9.55e-08	9097	0.124974438907045	0.095324077637385	0.421283708626177	0.321296435343386	0.0371213394860067	0.967757681136858
6_32555355_33555355	ENSG00000204256.8	BRD2	Cells_Transformed_fibroblasts	COVID19_HGI_B1_ALL_eur_leave_ukbb_23andme_20210107	6_33050353_C_T	0.0168942	0.0007585	8062	0.40873591967955	0.353144147253931	0.121371518394064	0.104852000543569	0.0118964141288871	0.0237728896950636
6_32555355_33555355	ENSG00000204256.8	BRD2	Adipose_Visceral_Omentum	COVID19_HGI_B2_ALL_eur_leave_ukbb_23andme_20210107	6_33055355_A_G	0.266488	1.71e-05	8336	0.459306460823881	0.403093737585924	0.0704115855260908	0.0617887872415583	0.00539942882254597	0.146821660777249
6_32555355_33555355	ENSG00000204256.8	BRD2	Heart_Atrial_Appendage	COVID19_HGI_B2_ALL_eur_leave_ukbb_23andme_20210107	6_33055355_A_G	0.934322	1.71e-05	8336	0.523998120049508	0.338545064454312	0.0803288035164918	0.0518936540607249	0.00523435791896288	0.124993640412583
6_32555355_33555355	ENSG00000204256.8	BRD2	Brain_Nucleus_accumbens_basal_ganglia	COVID19_HGI_C2_ALL_leave_UKBB_23andme_20210107	6_33055355_A_G	0.173688	0.0001461	8491	0.506059561838328	0.42293439217758	0.0369789190386654	0.0309016490316099	0.00312547791381669	0.0353379269739668
6_32555355_33555355	ENSG00000204256.8	BRD2	Nerve_Tibial	COVID19_HGI_A2_ALL_leave_23andme_20210107	6_33055355_A_G	0.348783	2.608e-08	8540	0.0325856930202761	0.0456884949581957	0.371442357540829	0.520770897279247	0.0295125572014523	0.98321397206312
6_32555355_33555355	ENSG00000204256.8	BRD2	Adipose_Subcutaneous	COVID19_HGI_B2_ALL_leave_UKBB_23andme_20210107	6_33055355_A_G	0.70872	1.358e-06	7823	0.442059607332286	0.304729393999328	0.144106095081008	0.0993283269217531	0.0097765766656249	0.543283525377315
6_32555355_33555355	ENSG00000204256.8	BRD2	Brain_Hippocampus	COVID19_HGI_C2_ALL_eur_leave_23andme_20210107	6_32660689_A_G	0.271584	1.532e-05	8883	0.453134724396338	0.398919761896969	0.0742074147606598	0.0653205069717934	0.00841759197423942	0.0430650872770363
6_32555355_33555355	ENSG00000204256.8	BRD2	Testis	COVID19_HGI_C2_ALL_leave_23andme_20210107	6_33035285_G_A	0.863208	5.185e-05	8681	0.399240628732364	0.369787880081962	0.115809493130093	0.107258100301062	0.00790389775451945	0.01069266915124
6_32555355_33555355	ENSG00000204256.8	BRD2	Artery_Aorta	COVID19_HGI_B1_ALL_eur_leave_23andme_20210107	6_33050353_C_T	0.497895	0.0008479	8059	0.525798884853569	0.33073746072187	0.0838355942403963	0.0527272764005206	0.0069007837836437	0.0218095075383958
6_32555355_33555355	ENSG00000204256.8	BRD2	Pituitary	COVID19_HGI_B1_ALL_leave_23andme_20210107	6_33050353_C_T	0.996541	0.0007033	8144	0.517656151482009	0.353578992292297	0.0724796694504005	0.0494996066700062	0.0067855801052875	0.0255398227698028
6_32555355_33555355	ENSG00000204256.8	BRD2	Brain_Spinal_cord_cervical_c-1	COVID19_HGI_B2_ALL_eur_leave_ukbb_23andme_20210107	6_33055355_A_G	0.750692	1.71e-05	8322	0.458078886053762	0.403126239949854	0.0701272965236479	0.0617076360072087	0.0069599414655278	0.108116296390779
6_32555355_33555355	ENSG00000204256.8	BRD2	Lung	COVID19_HGI_A2_ALL_leave_UKBB_23andme_20210107	6_33055355_A_G	0.57498	1.196e-07	8582	0.112452469734057	0.0928339205491659	0.420296686078015	0.346943911918454	0.0274730117203079	0.913663505871712
6_32555355_33555355	ENSG00000204256.8	BRD2	Brain_Amygdala	COVID19_HGI_B2_ALL_eur_leave_23andme_20210107	6_32626697_G_A	0.0347514	0.0001956	8311	0.487274102838971	0.444643793100507	0.0336952743463379	0.0307437216865038	0.00364310802767995	0.0495037696406237
6_32555355_33555355	ENSG00000204256.8	BRD2	Spleen	COVID19_HGI_B1_ALL_leave_23andme_20210107	6_33050353_C_T	0.185151	0.0007033	8141	0.495478393964076	0.375863517169732	0.0693431618270037	0.0525961091024616	0.00671881793672722	0.0281643212132053
6_32555355_33555355	ENSG00000204256.8	BRD2	Stomach	COVID19_HGI_B1_ALL_eur_leave_ukbb_23andme_20210107	6_32719414_C_A	0.300661	0.0009173	8062	0.442458923359928	0.319622646589106	0.131385348753541	0.0948982668160455	0.0116348144813796	0.0152884838938696
6_32555355_33555355	ENSG00000204256.8	BRD2	Adipose_Visceral_Omentum	COVID19_HGI_C2_ALL_eur_leave_23andme_20210107	6_32660689_A_G	0.922414	1.532e-05	8887	0.442852382937641	0.411998943719978	0.0725302497097697	0.0674719348581699	0.00514648877444098	0.0336380240710852
6_32555355_33555355	ENSG00000204256.8	BRD2	Esophagus_Mucosa	COVID19_HGI_A2_ALL_eur_leave_ukbb_23andme_20210107	6_33055355_A_G	0.561119	4.588e-07	9127	0.208672621145012	0.189483352691048	0.303467746003377	0.275538400728654	0.0228378794319095	0.591646898360465
6_32555355_33555355	ENSG00000204256.8	BRD2	Prostate	COVID19_HGI_A2_ALL_eur_leave_ukbb_23andme_20210107	6_32667171_A_T	0.00327708	1.069e-06	9119	0.161754479217303	0.229644654547217	0.235212323209954	0.333894087910996	0.0394944551145293	0.513898322833882
6_32555355_33555355	ENSG00000204256.8	BRD2	Esophagus_Mucosa	COVID19_HGI_B2_ALL_eur_leave_23andme_20210107	6_32626697_G_A	0.463958	0.0001956	8330	0.507277755473757	0.424913776125987	0.0352622695235907	0.0295339108992969	0.00301228797736858	0.0512677532488157
6_32555355_33555355	ENSG00000204256.8	BRD2	Esophagus_Muscularis	COVID19_HGI_A2_ALL_leave_23andme_20210107	6_33055355_A_G	0.71225	2.608e-08	8540	0.00061132028475294	0.07999621403949	0.00696840320811563	0.911871486440594	0.000552576027047312	0.805911022712049
6_32555355_33555355	ENSG00000204256.8	BRD2	Artery_Tibial	COVID19_HGI_C2_ALL_eur_leave_ukbb_23andme_20210107	6_32660689_A_G	0.00186253	5.488e-05	8889	0.346222514012626	0.575703766843145	0.0239624850606296	0.0398308838259345	0.0142803502576652	0.161705339297741
6_32555355_33555355	ENSG00000204256.8	BRD2	Heart_Atrial_Appendage	COVID19_HGI_C2_ALL_leave_UKBB_23andme_20210107	6_33055355_A_G	0.934322	0.0001461	8491	0.559843423663458	0.369321329044358	0.0409090277096555	0.0269842044709115	0.00294201511161778	0.0242911652824041
6_32555355_33555355	ENSG00000204256.8	BRD2	Muscle_Skeletal	COVID19_HGI_B1_ALL_leave_UKBB_23andme_20210107	6_32798789_C_T	0.00997806	0.000578	7381	0.382735321429361	0.442773839523472	0.0739093038314674	0.0854881366449767	0.0150933985707228	0.0510925516875137
6_32555355_33555355	ENSG00000204256.8	BRD2	Brain_Hippocampus	COVID19_HGI_B1_ALL_leave_23andme_20210107	6_33050353_C_T	0.484618	0.0007033	8141	0.485124832208889	0.386353456586117	0.0678366912829945	0.0540184800212733	0.00666653990072638	0.0253505292677478
6_32555355_33555355	ENSG00000204256.8	BRD2	Cells_EBV-transformed_lymphocytes	COVID19_HGI_B1_ALL_leave_23andme_20210107	6_33050353_C_T	0.741735	0.0007033	8141	0.502999652195199	0.368393097480629	0.0703894957528036	0.0515460565340923	0.00667169803727648	0.0255455186659701
6_32555355_33555355	ENSG00000204256.8	BRD2	Brain_Caudate_basal_ganglia	COVID19_HGI_C2_ALL_eur_leave_23andme_20210107	6_32660689_A_G	0.516776	1.532e-05	8880	0.416660572938446	0.436673609070874	0.0682190236613862	0.0714887610346808	0.0069580332946124	0.0356093301823011
6_32555355_33555355	ENSG00000204256.8	BRD2	Brain_Amygdala	COVID19_HGI_C2_ALL_eur_leave_23andme_20210107	6_32660689_A_G	0.202909	1.532e-05	8842	0.433946559958193	0.418932852921656	0.0709364276710691	0.0684744555266871	0.00770970392239439	0.0515173259474785
6_32555355_33555355	ENSG00000204256.8	BRD2	Brain_Cerebellar_Hemisphere	COVID19_HGI_B1_ALL_leave_UKBB_23andme_20210107	6_32934276_C_T	4.66066e-06	0.00152	7376	0.350308099988024	0.473930776870882	0.0675942298645725	0.0914312950719426	0.0167355982045793	0.0761363857671134
6_32555355_33555355	ENSG00000204256.8	BRD2	Testis	COVID19_HGI_C2_ALL_eur_leave_ukbb_23andme_20210107	6_32660689_A_G	0.246607	5.488e-05	8889	0.479103410284066	0.453421917647976	0.0331593349559294	0.0313789509494641	0.00293638616256552	0.0397680673408184
6_32555355_33555355	ENSG00000204256.8	BRD2	Minor_Salivary_Gland	COVID19_HGI_A2_ALL_leave_UKBB_23andme_20210107	6_33055355_A_G	0.733557	1.196e-07	8504	0.105769861703912	0.0982943445045742	0.395130159521072	0.367169832165322	0.03363580210512	0.912748263326116
6_32555355_33555355	ENSG00000204256.8	BRD2	Brain_Caudate_basal_ganglia	COVID19_HGI_A2_ALL_leave_23andme_20210107	6_33055355_A_G	0.012602	2.608e-08	8533	0.0355932255121075	0.0360231568558807	0.405720843972554	0.410509401483874	0.112153372175584	0.995588528384295
6_32555355_33555355	ENSG00000204256.8	BRD2	Artery_Coronary	COVID19_HGI_B1_ALL_leave_23andme_20210107	6_33050353_C_T	0.607326	0.0007033	8141	0.517743779135081	0.353746960017003	0.0724066040965507	0.0494649679905938	0.00663768876077157	0.0271247140010279
6_32555355_33555355	ENSG00000204256.8	BRD2	Brain_Amygdala	COVID19_HGI_B1_ALL_leave_UKBB_23andme_20210107	6_33050353_C_T	0.131877	0.0006852	7367	0.457534080351219	0.372938190376797	0.0881810095648075	0.0718672780393353	0.0094794416678407	0.0204338742561754
6_32555355_33555355	ENSG00000204256.8	BRD2	Skin_Not_Sun_Exposed_Suprapubic	COVID19_HGI_B1_ALL_leave_UKBB_23andme_20210107	6_32798789_C_T	0.0984522	0.000578	7381	0.5007385041295	0.329414339479643	0.0966966782778428	0.0636030410539057	0.00954743705910919	0.0224802809976519
6_32555355_33555355	ENSG00000204256.8	BRD2	Brain_Hypothalamus	COVID19_HGI_B1_ALL_leave_UKBB_23andme_20210107	6_32798789_C_T	0.0307255	0.000578	7381	0.450786947264768	0.379251474508446	0.0870506263289854	0.0732268605612326	0.00968409133656789	0.0333957852886056
6_32555355_33555355	ENSG00000204256.8	BRD2	Liver	COVID19_HGI_C2_ALL_leave_23andme_20210107	6_33035285_G_A	0.168614	5.185e-05	8681	0.396720998556276	0.368710376104988	0.115078612872504	0.106940898745789	0.012549113720443	0.0130268695886777
6_32555355_33555355	ENSG00000204256.8	BRD2	Prostate	COVID19_HGI_C2_ALL_leave_23andme_20210107	6_32649897_G_A	0.00606548	0.0003638	8678	0.323738359357463	0.444522089643021	0.0938943695022652	0.128916545069253	0.00892863642799838	0.0113003401870557
6_32555355_33555355	ENSG00000204256.8	BRD2	Brain_Caudate_basal_ganglia	COVID19_HGI_C2_ALL_leave_UKBB_23andme_20210107	6_33055355_A_G	0.012602	0.0001461	8486	0.462096018488514	0.465961577281765	0.0337560952627303	0.034034322187796	0.00415198677919406	0.0602649074997137
6_32555355_33555355	ENSG00000204256.8	BRD2	Vagina	COVID19_HGI_C2_ALL_eur_leave_23andme_20210107	6_32660689_A_G	0.334949	1.532e-05	8863	0.470627938814153	0.383187645971869	0.0769804382789594	0.0626713291985523	0.00653264773646627	0.0537803014246515
6_32555355_33555355	ENSG00000204256.8	BRD2	Adrenal_Gland	COVID19_HGI_B2_ALL_leave_UKBB_23andme_20210107	6_33055355_A_G	0.195242	1.358e-06	7821	0.371701647820177	0.372987912236258	0.121161096514313	0.121567789957262	0.0125815534719896	0.624219986778699
6_32555355_33555355	ENSG00000204256.8	BRD2	Esophagus_Gastroesophageal_Junction	COVID19_HGI_B1_ALL_leave_UKBB_23andme_20210107	6_33050353_C_T	0.498066	0.0006852	7381	0.493754211098643	0.33681388724643	0.0953479544816231	0.0650324498571609	0.00905149731614272	0.0199366061738133
6_32555355_33555355	ENSG00000204256.8	BRD2	Testis	COVID19_HGI_A2_ALL_eur_leave_ukbb_23andme_20210107	6_33055355_A_G	0.574324	4.588e-07	9127	0.202068664430315	0.196298784857148	0.293863765146107	0.285450444961695	0.0223183406047354	0.654717178053425
6_32555355_33555355	ENSG00000204256.8	BRD2	Brain_Putamen_basal_ganglia	COVID19_HGI_B1_ALL_leave_UKBB_23andme_20210107	6_32934276_C_T	0.00426654	0.00152	7379	0.488138141314322	0.342021735860208	0.0942467894313985	0.0660259413961217	0.00956739199795011	0.0265258597546754
6_32555355_33555355	ENSG00000204256.8	BRD2	Vagina	COVID19_HGI_C2_ALL_leave_UKBB_23andme_20210107	6_33055355_A_G	0.984588	0.0001461	8474	0.522099913018516	0.406852932743596	0.0381005463394959	0.0296870710509062	0.0032595368474851	0.0245253034655662
6_32555355_33555355	ENSG00000204256.8	BRD2	Breast_Mammary_Tissue	COVID19_HGI_B1_ALL_eur_leave_ukbb_23andme_20210107	6_32566345_G_T	0.480562	0.0006325	8062	0.392931035249266	0.367581590462885	0.116678358999484	0.109137331739793	0.0136716835485716	0.0111391170965699
6_32555355_33555355	ENSG00000204256.8	BRD2	Brain_Putamen_basal_ganglia	COVID19_HGI_C2_ALL_leave_23andme_20210107	6_33035285_G_A	0.430472	5.185e-05	8678	0.420860846606864	0.346017243912621	0.122076667731895	0.100356528753745	0.0106887129948752	0.0122650395291037
6_32555355_33555355	ENSG00000204256.8	BRD2	Whole_Blood	COVID19_HGI_C2_ALL_eur_leave_ukbb_23andme_20210107	6_32660689_A_G	0.107931	5.488e-05	8889	0.503213359193566	0.428410472861236	0.0348280141064002	0.0296469133086944	0.0039012405301033	0.0460752473642744
6_32555355_33555355	ENSG00000204256.8	BRD2	Muscle_Skeletal	COVID19_HGI_B2_ALL_eur_leave_23andme_20210107	6_32626697_G_A	0.615527	0.0001956	8330	0.408056386798318	0.524563632431535	0.0283651197728288	0.0364613047333619	0.00255355626395691	0.0462899264998542
6_32555355_33555355	ENSG00000204256.8	BRD2	Stomach	COVID19_HGI_A2_ALL_leave_UKBB_23andme_20210107	6_33055355_A_G	0.268648	1.196e-07	8582	0.115283597787198	0.0873841413027146	0.430878167671189	0.326562673131491	0.0398914201074068	0.939635441239468
6_32555355_33555355	ENSG00000204256.8	BRD2	Esophagus_Gastroesophageal_Junction	COVID19_HGI_B2_ALL_leave_UKBB_23andme_20210107	6_33055355_A_G	0.0207525	1.358e-06	7823	0.425215319985062	0.306961394314614	0.138615060763986	0.100036536966678	0.0291716879696601	0.821225162864545
6_32555355_33555355	ENSG00000204256.8	BRD2	Artery_Coronary	COVID19_HGI_A2_ALL_eur_leave_ukbb_23andme_20210107	6_33055355_A_G	0.394547	4.588e-07	9122	0.224358937107498	0.171609347393919	0.326257980114795	0.249522400720404	0.0282513346633845	0.683106529597853
6_32555355_33555355	ENSG00000204256.8	BRD2	Heart_Atrial_Appendage	COVID19_HGI_B2_ALL_leave_23andme_20210107	6_33055355_A_G	0.934322	1.678e-05	8342	0.560113263674229	0.362783883630842	0.0448506321331471	0.0290464303527137	0.00320579020906791	0.175689362146957
6_32555355_33555355	ENSG00000204256.8	BRD2	Liver	COVID19_HGI_B2_ALL_leave_UKBB_23andme_20210107	6_33055355_A_G	0.0866651	1.358e-06	7823	0.40206479114995	0.339112502736386	0.131068267856077	0.110529356763871	0.0172250814937162	0.667772740974348
6_32555355_33555355	ENSG00000204256.8	BRD2	Ovary	COVID19_HGI_B2_ALL_eur_leave_ukbb_23andme_20210107	6_33055355_A_G	0.65301	1.71e-05	8331	0.488815917767768	0.372713765284356	0.0748765601439834	0.057085586518954	0.00650817028493891	0.113627035585409
6_32555355_33555355	ENSG00000204256.8	BRD2	Brain_Cerebellum	COVID19_HGI_C2_ALL_eur_leave_ukbb_23andme_20210107	6_32932150_C_A	2.41835e-13	0.4828	8889	0.000112176520967547	0.934199527246239	7.7638746732115e-06	0.0646560712194412	0.00102446113867977	0.314898926575543
6_32555355_33555355	ENSG00000204256.8	BRD2	Muscle_Skeletal	COVID19_HGI_B1_ALL_leave_23andme_20210107	6_32953982_G_A	0.000423137	0.02987	8145	0.385310426774408	0.484245151108125	0.053962133287783	0.0678091162571395	0.00867317257254418	0.0165116868066069
6_32555355_33555355	ENSG00000204256.8	BRD2	Skin_Not_Sun_Exposed_Suprapubic	COVID19_HGI_B1_ALL_eur_leave_23andme_20210107	6_33050353_C_T	0.906117	0.0008479	8059	0.500040717314729	0.356255875986472	0.0797286032513155	0.056795762017063	0.0071790414304202	0.0181493825844164
6_32555355_33555355	ENSG00000204256.8	BRD2	Minor_Salivary_Gland	COVID19_HGI_B2_ALL_leave_UKBB_23andme_20210107	6_33055355_A_G	0.733557	1.358e-06	7749	0.401739560026173	0.344031659691664	0.130749892415198	0.111956795115483	0.0115220927514834	0.573375060094881
6_32555355_33555355	ENSG00000204256.8	BRD2	Heart_Left_Ventricle	COVID19_HGI_A2_ALL_leave_23andme_20210107	6_33055355_A_G	0.0987103	2.608e-08	8540	0.0412258126952844	0.0340231172849311	0.469930562763993	0.387760410300538	0.0670600969552545	0.991952349532047
6_32555355_33555355	ENSG00000204256.8	BRD2	Brain_Hypothalamus	COVID19_HGI_C2_ALL_eur_leave_23andme_20210107	6_32660689_A_G	0.799482	1.532e-05	8882	0.418400293587525	0.435961091725658	0.0685152005148791	0.0713851332697665	0.00573828090217195	0.042044560008503
6_32555355_33555355	ENSG00000204256.8	BRD2	Pituitary	COVID19_HGI_C2_ALL_eur_leave_ukbb_23andme_20210107	6_32660689_A_G	0.65284	5.488e-05	8889	0.535232634659833	0.397366711478256	0.0370441074537688	0.0274993805628137	0.00285716584532875	0.0335040341675035
6_32555355_33555355	ENSG00000204256.8	BRD2	Brain_Cerebellar_Hemisphere	COVID19_HGI_B2_ALL_leave_23andme_20210107	6_33055355_A_G	0.0871093	1.678e-05	8334	0.357702981299361	0.564963119425506	0.0286195493107671	0.0451987631205603	0.00351558684380515	0.215628305202255
6_32555355_33555355	ENSG00000204256.8	BRD2	Small_Intestine_Terminal_Ileum	COVID19_HGI_B2_ALL_leave_UKBB_23andme_20210107	6_33055355_A_G	0.932064	1.358e-06	7822	0.438292085716049	0.307211948867182	0.142872032972101	0.100131761879455	0.0114921705652131	0.579834066466634
6_32555355_33555355	ENSG00000204256.8	BRD2	Esophagus_Muscularis	COVID19_HGI_C2_ALL_leave_UKBB_23andme_20210107	6_32904601_G_T	2.22482e-06	0.001554	8491	0.00705229891108756	0.922848435868654	0.000515327463672921	0.0674324751473079	0.00215146260927823	0.148580763656251
6_32555355_33555355	ENSG00000204256.8	BRD2	Minor_Salivary_Gland	COVID19_HGI_C2_ALL_eur_leave_23andme_20210107	6_32660689_A_G	0.762323	1.532e-05	8777	0.436877214047915	0.418593237774104	0.0707751629362952	0.0678071674397281	0.00594721780195745	0.0451531719903187
6_32555355_33555355	ENSG00000204256.8	BRD2	Minor_Salivary_Gland	COVID19_HGI_B1_ALL_eur_leave_23andme_20210107	6_33050353_C_T	0.628057	0.0008479	7957	0.458037136112987	0.400739573782674	0.0711294833039287	0.0622237626669026	0.00787004413350766	0.0177589666632752
6_32555355_33555355	ENSG00000204256.8	BRD2	Brain_Spinal_cord_cervical_c-1	COVID19_HGI_B1_ALL_eur_leave_ukbb_23andme_20210107	6_32719414_C_A	0.204672	0.0009173	8045	0.41146632743453	0.350369494273128	0.121904916306581	0.103791321161556	0.0124679408242037	0.0148552746611215
6_32555355_33555355	ENSG00000204256.8	BRD2	Cells_Transformed_fibroblasts	COVID19_HGI_B2_ALL_leave_23andme_20210107	6_33055355_A_G	0.410418	1.678e-05	8342	0.48692261352339	0.435303720606797	0.0389899479851452	0.0348526744063811	0.00393104347828654	0.148025987008604
6_32555355_33555355	ENSG00000204256.8	BRD2	Cells_Transformed_fibroblasts	COVID19_HGI_A2_ALL_eur_leave_23andme_20210107	6_33055355_A_G	0.410418	9.55e-08	9102	0.112506576832522	0.109293042426631	0.379263600737287	0.368400127342752	0.0305366526608084	0.936900825955584
6_32555355_33555355	ENSG00000204256.8	BRD2	Brain_Frontal_Cortex_BA9	COVID19_HGI_C2_ALL_eur_leave_ukbb_23andme_20210107	6_32660689_A_G	0.715254	5.488e-05	8884	0.491510849296267	0.441022150740826	0.0340073980274926	0.03051116094369	0.0029484409917246	0.0323788029298416
6_32555355_33555355	ENSG00000204256.8	BRD2	Adipose_Visceral_Omentum	COVID19_HGI_C2_ALL_leave_23andme_20210107	6_33038053_C_T	0.43462	5.524e-05	8681	0.401908188256865	0.36676178415979	0.116583283907369	0.106379844285166	0.00836689939081082	0.0108468346863894
6_32555355_33555355	ENSG00000204256.8	BRD2	Artery_Aorta	COVID19_HGI_B2_ALL_eur_leave_23andme_20210107	6_32626697_G_A	0.371894	0.0001956	8330	0.564711980162976	0.367029104998133	0.0392546801684815	0.0255097062452997	0.00349452842510974	0.0531767127141079
6_32555355_33555355	ENSG00000204256.8	BRD2	Vagina	COVID19_HGI_B2_ALL_eur_leave_ukbb_23andme_20210107	6_33055355_A_G	0.984588	1.71e-05	8319	0.487790260782358	0.373490320441406	0.0746696024255109	0.0571659955483074	0.0068838208024175	0.106124380789748
6_32555355_33555355	ENSG00000204256.8	BRD2	Adrenal_Gland	COVID19_HGI_B2_ALL_eur_leave_23andme_20210107	6_32626697_G_A	0.395309	0.0001956	8326	0.453115325332819	0.478917168663212	0.0314796864512986	0.0332690222035218	0.00321879734914895	0.0467584412228248
6_32555355_33555355	ENSG00000204256.8	BRD2	Heart_Left_Ventricle	COVID19_HGI_C2_ALL_leave_23andme_20210107	6_33035285_G_A	0.19341	5.185e-05	8681	0.415881031323973	0.350104601208111	0.120636448231666	0.101544555165728	0.0118333640705219	0.0126852518064239
6_32555355_33555355	ENSG00000204256.8	BRD2	Nerve_Tibial	COVID19_HGI_A2_ALL_eur_leave_23andme_20210107	6_33055355_A_G	0.348783	9.55e-08	9102	0.0908128391460217	0.13234044505602	0.30613325316054	0.446099649569659	0.0246138130677599	0.950580595613005
6_32555355_33555355	ENSG00000204256.8	BRD2	Brain_Caudate_basal_ganglia	COVID19_HGI_C2_ALL_leave_23andme_20210107	6_33055355_A_G	0.012602	0.0001205	8673	0.377185595851121	0.387481540771862	0.109400016845049	0.112372722793383	0.0135601237385859	0.0161836337595606
6_32555355_33555355	ENSG00000204256.8	BRD2	Skin_Not_Sun_Exposed_Suprapubic	COVID19_HGI_B2_ALL_eur_leave_23andme_20210107	6_32626697_G_A	0.516002	0.0001956	8330	0.538653907809591	0.393024557352724	0.0374433120162704	0.0273166544695435	0.00356156835187128	0.0459140356042115
6_32555355_33555355	ENSG00000204256.8	BRD2	Brain_Caudate_basal_ganglia	COVID19_HGI_A2_ALL_leave_UKBB_23andme_20210107	6_33055355_A_G	0.012602	1.196e-07	8575	0.0948566136111969	0.0964749907870965	0.354515031192921	0.360469835092722	0.0936835293160638	0.975457257836983
6_32555355_33555355	ENSG00000204256.8	BRD2	Spleen	COVID19_HGI_A2_ALL_eur_leave_23andme_20210107	6_33055355_A_G	0.482799	9.55e-08	9095	0.120305943056884	0.100878707419175	0.405547351481198	0.340025540801282	0.0332424572414624	0.964851335112543
6_32555355_33555355	ENSG00000204256.8	BRD2	Breast_Mammary_Tissue	COVID19_HGI_A2_ALL_leave_23andme_20210107	6_33055355_A_G	0.183926	2.608e-08	8540	0.0386427705478847	0.0381847393992716	0.440486620471268	0.435218083132542	0.0474677864490338	0.986170482024196
6_32555355_33555355	ENSG00000204256.8	BRD2	Uterus	COVID19_HGI_C2_ALL_leave_23andme_20210107	6_33038053_C_T	0.131709	5.524e-05	8671	0.418923318496679	0.345814550608256	0.121506356380325	0.100288101068285	0.0134676734464552	0.0132664429121751
6_32555355_33555355	ENSG00000204256.8	BRD2	Brain_Nucleus_accumbens_basal_ganglia	COVID19_HGI_A2_ALL_leave_23andme_20210107	6_33055355_A_G	0.173688	2.608e-08	8540	0.0416289388798707	0.0347409846982571	0.47452577392909	0.395957250873044	0.0531470516197388	0.990395541370828
6_32555355_33555355	ENSG00000204256.8	BRD2	Brain_Hypothalamus	COVID19_HGI_B2_ALL_eur_leave_23andme_20210107	6_32626697_G_A	0.706545	0.0001956	8329	0.475299302579622	0.456170979631712	0.0330370669912487	0.0317037080633904	0.00378894273402741	0.0414415343207372
6_32555355_33555355	ENSG00000204256.8	BRD2	Brain_Cerebellum	COVID19_HGI_A2_ALL_leave_23andme_20210107	6_33055355_A_G	0.0137207	2.608e-08	8540	9.68216663141528e-06	0.0806321449933093	0.000110366435890691	0.919120850807637	0.000126955596532335	0.250488665541658
6_32555355_33555355	ENSG00000204256.8	BRD2	Brain_Caudate_basal_ganglia	COVID19_HGI_B2_ALL_eur_leave_23andme_20210107	6_32626697_G_A	0.606198	0.0001956	8327	0.469114588195075	0.462663413665428	0.0325975024187204	0.032145749023087	0.00347874669768965	0.0443693090408504
6_32555355_33555355	ENSG00000204256.8	BRD2	Adipose_Subcutaneous	COVID19_HGI_C2_ALL_eur_leave_ukbb_23andme_20210107	6_32660689_A_G	0.0350354	5.488e-05	8889	0.523630016228036	0.407207645990791	0.0362410759939892	0.0281785982189737	0.00474266356820963	0.0837772106132716
6_32555355_33555355	ENSG00000204256.8	BRD2	Prostate	COVID19_HGI_B2_ALL_leave_UKBB_23andme_20210107	6_33055355_A_G	0.263489	1.358e-06	7823	0.327254451159428	0.418588124583963	0.106681000191485	0.136443642290439	0.0110327817746846	0.58122891306914
6_32555355_33555355	ENSG00000204256.8	BRD2	Colon_Sigmoid	COVID19_HGI_A2_ALL_leave_23andme_20210107	6_33055355_A_G	0.96346	2.608e-08	8540	0.0338460651987276	0.0445601662657308	0.385809264301154	0.507910785122833	0.0278737191115548	0.984225945918378
6_32555355_33555355	ENSG00000204256.8	BRD2	Breast_Mammary_Tissue	COVID19_HGI_C2_ALL_leave_23andme_20210107	6_33035285_G_A	0.11409	5.185e-05	8681	0.380892109569345	0.382916644322625	0.110487057107728	0.111059678337895	0.0146445106624075	0.0125029773379884
6_32555355_33555355	ENSG00000204256.8	BRD2	Stomach	COVID19_HGI_A2_ALL_eur_leave_23andme_20210107	6_33055355_A_G	0.268648	9.55e-08	9102	0.121691842911188	0.0982914244903021	0.410227453560847	0.331305341670997	0.0384839373666664	0.968650269669183
6_32555355_33555355	ENSG00000204256.8	BRD2	Spleen	COVID19_HGI_A2_ALL_eur_leave_ukbb_23andme_20210107	6_33055355_A_G	0.482799	4.588e-07	9119	0.215676243332	0.181379349433612	0.313632593908321	0.263733076205229	0.0255787371208387	0.672673955572824
6_32555355_33555355	ENSG00000204256.8	BRD2	Brain_Nucleus_accumbens_basal_ganglia	COVID19_HGI_C2_ALL_eur_leave_ukbb_23andme_20210107	6_32660689_A_G	0.351447	5.488e-05	8889	0.49874729286798	0.433763294696961	0.0345189121754878	0.0300183377546678	0.0029521625049036	0.039780873253579
6_32555355_33555355	ENSG00000204256.8	BRD2	Spleen	COVID19_HGI_B2_ALL_leave_23andme_20210107	6_33055355_A_G	0.482799	1.678e-05	8338	0.52014723518903	0.40244624916433	0.0416426781089758	0.0322160594337356	0.00354777810392834	0.183689787909987
6_32555355_33555355	ENSG00000204256.8	BRD2	Breast_Mammary_Tissue	COVID19_HGI_B2_ALL_leave_UKBB_23andme_20210107	6_33055355_A_G	0.183926	1.358e-06	7823	0.387493069279851	0.355539519051294	0.126318062448307	0.115886828322595	0.0147625208979528	0.553222497199728
6_32555355_33555355	ENSG00000204256.8	BRD2	Small_Intestine_Terminal_Ileum	COVID19_HGI_B1_ALL_eur_leave_ukbb_23andme_20210107	6_32566345_G_T	0.809697	0.0006325	8059	0.442229006556122	0.32000269710083	0.131230881837794	0.094948795047019	0.0115886194582359	0.0146685218173117
6_32555355_33555355	ENSG00000204256.8	BRD2	Brain_Anterior_cingulate_cortex_BA24	COVID19_HGI_B1_ALL_leave_UKBB_23andme_20210107	6_32922068_A_T	8.52537e-06	0.03197	7367	0.430466346156491	0.399129994374341	0.0829036960277859	0.0768579727677796	0.0106419906736034	0.0604108506142796
6_32555355_33555355	ENSG00000204256.8	BRD2	Pituitary	COVID19_HGI_A2_ALL_leave_23andme_20210107	6_33055355_A_G	0.752342	2.608e-08	8540	0.0452894429063109	0.0320374238228372	0.516251639465312	0.365151399795954	0.0412700940095862	0.987819575068186
6_32555355_33555355	ENSG00000204256.8	BRD2	Brain_Putamen_basal_ganglia	COVID19_HGI_A2_ALL_eur_leave_23andme_20210107	6_33055355_A_G	0.294614	9.55e-08	9099	0.118127224000838	0.101739722306845	0.39820634010467	0.342925144128121	0.0390015694595268	0.964039925907199
6_32555355_33555355	ENSG00000204256.8	BRD2	Colon_Sigmoid	COVID19_HGI_A2_ALL_eur_leave_23andme_20210107	6_33055355_A_G	0.96346	9.55e-08	9102	0.0942531850719981	0.129233197433435	0.317730779459914	0.43562646672903	0.0231563713056222	0.954552325895472
6_32555355_33555355	ENSG00000204256.8	BRD2	Esophagus_Mucosa	COVID19_HGI_A2_ALL_leave_UKBB_23andme_20210107	6_33055355_A_G	0.561119	1.196e-07	8582	0.110507796884984	0.0946903421044025	0.413028374800332	0.35388196109256	0.0278915251177211	0.910007398192976
6_32555355_33555355	ENSG00000204256.8	BRD2	Brain_Substantia_nigra	COVID19_HGI_B1_ALL_leave_UKBB_23andme_20210107	6_32934276_C_T	0.000195608	0.00152	7376	0.428325444407303	0.400868817447176	0.0826808217813131	0.0773700397640242	0.0107548766001835	0.0431306441411268
6_32555355_33555355	ENSG00000204256.8	BRD2	Brain_Hypothalamus	COVID19_HGI_B2_ALL_eur_leave_ukbb_23andme_20210107	6_33055355_A_G	0.112924	1.71e-05	8335	0.438312350175303	0.421054181815887	0.0671918284561024	0.0645373041937469	0.00890433535896047	0.117543574381188
6_32555355_33555355	ENSG00000204256.8	BRD2	Skin_Not_Sun_Exposed_Suprapubic	COVID19_HGI_B1_ALL_eur_leave_ukbb_23andme_20210107	6_32719414_C_A	0.0176566	0.0009173	8062	0.444248897532932	0.316611683067992	0.131916870141321	0.0940025953073795	0.0132199539503754	0.0480713092198026
6_32555355_33555355	ENSG00000204256.8	BRD2	Uterus	COVID19_HGI_B1_ALL_eur_leave_ukbb_23andme_20210107	6_32566345_G_T	0.406069	0.0006325	8045	0.430714539889159	0.33119917542304	0.127608508475634	0.0981125617847173	0.0123652144274506	0.0137459682282434
6_32555355_33555355	ENSG00000204256.8	BRD2	Skin_Sun_Exposed_Lower_leg	COVID19_HGI_B1_ALL_eur_leave_23andme_20210107	6_33050353_C_T	0.204823	0.0008479	8059	0.514054828031989	0.341885891183214	0.0819630722347547	0.0545041379375911	0.00759207061245138	0.0224638955547671
6_32555355_33555355	ENSG00000204256.8	BRD2	Brain_Putamen_basal_ganglia	COVID19_HGI_C2_ALL_eur_leave_23andme_20210107	6_32660689_A_G	0.948396	1.532e-05	8884	0.46381968046873	0.390140690498318	0.0759601010751394	0.06388744488772	0.00619208307009245	0.0422157895385121
6_32555355_33555355	ENSG00000204256.8	BRD2	Esophagus_Mucosa	COVID19_HGI_B2_ALL_leave_UKBB_23andme_20210107	6_33055355_A_G	0.561119	1.358e-06	7823	0.41646056149228	0.331078008982005	0.135761115190027	0.107918652218374	0.00878166211731388	0.61710081532924
6_32555355_33555355	ENSG00000204256.8	BRD2	Nerve_Tibial	COVID19_HGI_B2_ALL_eur_leave_ukbb_23andme_20210107	6_33055355_A_G	0.348783	1.71e-05	8336	0.367101488156715	0.495618261070217	0.0562765822708798	0.075973146477796	0.00503052202439209	0.109713306635147
6_32555355_33555355	ENSG00000204256.8	BRD2	Heart_Atrial_Appendage	COVID19_HGI_B1_ALL_eur_leave_23andme_20210107	6_33050353_C_T	0.676321	0.0008479	8059	0.526549184759147	0.329819473547493	0.083955225225274	0.0525807140308392	0.00709540243724652	0.0205113969862265
6_32555355_33555355	ENSG00000204256.8	BRD2	Artery_Tibial	COVID19_HGI_C2_ALL_leave_23andme_20210107	6_32660689_A_G	0.00186253	0.0007603	8681	0.291928031406024	0.47816820578515	0.0846808538873965	0.138697839059438	0.00652506986199142	0.0216416700864101
6_32555355_33555355	ENSG00000204256.8	BRD2	Liver	COVID19_HGI_B2_ALL_eur_leave_23andme_20210107	6_32626697_G_A	0.88012	0.0001956	8329	0.492109600177041	0.439692509406952	0.0341962950834355	0.0305504229895247	0.00345117234304678	0.0439984087489698
6_32555355_33555355	ENSG00000204256.8	BRD2	Artery_Aorta	COVID19_HGI_A2_ALL_eur_leave_23andme_20210107	6_33055355_A_G	0.479689	9.55e-08	9102	0.128947725234725	0.0922091606535819	0.434687286345975	0.310806952865853	0.0333488748998659	0.962504053092578
6_32555355_33555355	ENSG00000204256.8	BRD2	Adipose_Visceral_Omentum	COVID19_HGI_A2_ALL_leave_23andme_20210107	6_33055355_A_G	0.266488	2.608e-08	8540	0.0407643371358951	0.0364911843499688	0.464670230580161	0.415918663047244	0.0421555848867307	0.988558491999624
6_32555355_33555355	ENSG00000204256.8	BRD2	Heart_Atrial_Appendage	COVID19_HGI_B1_ALL_leave_23andme_20210107	6_33050353_C_T	0.676321	0.0007033	8145	0.533273360219087	0.337918732594148	0.0746841147899027	0.0473181937306674	0.00680559866619486	0.0253188994443011
6_32555355_33555355	ENSG00000204256.8	BRD2	Lung	COVID19_HGI_A2_ALL_leave_23andme_20210107	6_33055355_A_G	0.57498	2.608e-08	8540	0.0428529200743349	0.035253922228417	0.488477862048699	0.401825752479176	0.0315895431693732	0.986010703731723
6_32555355_33555355	ENSG00000204256.8	BRD2	Artery_Tibial	COVID19_HGI_A2_ALL_eur_leave_23andme_20210107	6_33055355_A_G	0.490768	9.55e-08	9102	0.0834562875496213	0.140771282389941	0.281334060739871	0.474524997180869	0.0199133721396976	0.926545435728511
6_32555355_33555355	ENSG00000204256.8	BRD2	Whole_Blood	COVID19_HGI_B2_ALL_leave_UKBB_23andme_20210107	6_33055355_A_G	0.690139	1.358e-06	7823	0.42571265033694	0.320085142769684	0.138777184454514	0.1043327999878	0.011092222451061	0.472116222897839
6_32555355_33555355	ENSG00000204256.8	BRD2	Brain_Cortex	COVID19_HGI_C2_ALL_leave_23andme_20210107	6_33035285_G_A	0.834922	5.185e-05	8671	0.410154356755191	0.358056952728968	0.118953200975688	0.103834881474927	0.00900060806522576	0.011630048930985
6_32555355_33555355	ENSG00000204256.8	BRD2	Nerve_Tibial	COVID19_HGI_B2_ALL_leave_23andme_20210107	6_33055355_A_G	0.348783	1.678e-05	8342	0.391445643853354	0.531445063726354	0.031344704207542	0.0425518356599961	0.00321275255275341	0.147524280262344
6_32555355_33555355	ENSG00000204256.8	BRD2	Breast_Mammary_Tissue	COVID19_HGI_A2_ALL_leave_UKBB_23andme_20210107	6_33055355_A_G	0.183926	1.196e-07	8582	0.101606938094646	0.10078723072769	0.379760973366868	0.376656087634767	0.0411887701760298	0.917711681373167
6_32555355_33555355	ENSG00000204256.8	BRD2	Cells_Transformed_fibroblasts	COVID19_HGI_A2_ALL_eur_leave_ukbb_23andme_20210107	6_32667171_A_T	0.0132669	1.069e-06	9127	0.197287267461211	0.192139891390168	0.286910290593483	0.279380298881987	0.0442822516731502	0.60974219740589
6_32555355_33555355	ENSG00000204256.8	BRD2	Small_Intestine_Terminal_Ileum	COVID19_HGI_C2_ALL_eur_leave_ukbb_23andme_20210107	6_32660689_A_G	0.30704	5.488e-05	8885	0.519101920503855	0.413345540658954	0.035913152677944	0.0285935378360982	0.00304584832314825	0.0429279992855318
6_32555355_33555355	ENSG00000204256.8	BRD2	Pituitary	COVID19_HGI_A2_ALL_eur_leave_ukbb_23andme_20210107	6_33055355_A_G	0.752342	4.588e-07	9127	0.224967844417814	0.171649730300836	0.327165510712926	0.249599598479051	0.026617316089373	0.658688259387479
6_32555355_33555355	ENSG00000204256.8	BRD2	Colon_Transverse	COVID19_HGI_C2_ALL_eur_leave_ukbb_23andme_20210107	6_32660689_A_G	0.112521	5.488e-05	8889	0.311948653105721	0.62070755554163	0.0215903490882074	0.0429571353113121	0.00279630695312977	0.0417050926649723
6_32555355_33555355	ENSG00000204256.8	BRD2	Ovary	COVID19_HGI_B1_ALL_eur_leave_ukbb_23andme_20210107	6_32719414_C_A	0.375259	0.0009173	8053	0.438166086750764	0.323724748215468	0.129971987996839	0.0960134482211956	0.0121237288157343	0.0142764768327844
6_32555355_33555355	ENSG00000204256.8	BRD2	Brain_Spinal_cord_cervical_c-1	COVID19_HGI_A2_ALL_eur_leave_ukbb_23andme_20210107	6_33055355_A_G	0.750692	4.588e-07	9106	0.202524151154756	0.194377461642088	0.294466364706013	0.282595192214103	0.0260368302830401	0.655231123662574
6_32555355_33555355	ENSG00000204256.8	BRD2	Uterus	COVID19_HGI_B2_ALL_eur_leave_23andme_20210107	6_32626697_G_A	0.699499	0.0001956	8317	0.520124346314828	0.412387721964534	0.0357688364962444	0.0283564499736334	0.00336264525076105	0.0511425053555292
6_32555355_33555355	ENSG00000204256.8	BRD2	Cells_Transformed_fibroblasts	COVID19_HGI_B1_ALL_leave_23andme_20210107	6_33050353_C_T	0.0168942	0.0007033	8145	0.465138533339071	0.405731354521721	0.0651419369661189	0.0568148795489319	0.0071732956241571	0.0450611349679214
6_32555355_33555355	ENSG00000204256.8	BRD2	Thyroid	COVID19_HGI_C2_ALL_eur_leave_ukbb_23andme_20210107	6_32660689_A_G	0.00869926	5.488e-05	8889	0.262205452019722	0.667846757416995	0.0181475610988403	0.0462169103076184	0.00558331915682392	0.098328158867698
6_32555355_33555355	ENSG00000204256.8	BRD2	Ovary	COVID19_HGI_B1_ALL_leave_23andme_20210107	6_33050353_C_T	0.451332	0.0007033	8143	0.499116021308621	0.372139723247785	0.0698839047870177	0.0520985120388451	0.00676183861773108	0.0258738694614755
6_32555355_33555355	ENSG00000204256.8	BRD2	Brain_Caudate_basal_ganglia	COVID19_HGI_B1_ALL_eur_leave_ukbb_23andme_20210107	6_32566345_G_T	0.792486	0.0006325	8056	0.389363738538706	0.371186251198422	0.115534080092917	0.110126569976543	0.0137893601934126	0.010861117226257
6_32555355_33555355	ENSG00000204256.8	BRD2	Adrenal_Gland	COVID19_HGI_C2_ALL_leave_UKBB_23andme_20210107	6_33055355_A_G	0.195242	0.0001461	8487	0.446546535759436	0.482273658716521	0.0326196524013918	0.0352261389520139	0.00333401417063787	0.0280754285487386
6_32555355_33555355	ENSG00000204256.8	BRD2	Brain_Nucleus_accumbens_basal_ganglia	COVID19_HGI_B2_ALL_eur_leave_ukbb_23andme_20210107	6_33055355_A_G	0.173688	1.71e-05	8336	0.473488788840235	0.388232472441533	0.0725857334801417	0.0595097745642341	0.00618323067385668	0.163472632539213
6_32555355_33555355	ENSG00000204256.8	BRD2	Brain_Nucleus_accumbens_basal_ganglia	COVID19_HGI_C2_ALL_eur_leave_23andme_20210107	6_32660689_A_G	0.351447	1.532e-05	8887	0.456843280352856	0.39722276409103	0.0748216753005228	0.0650509811374903	0.00606129911810057	0.0528516569393603
6_32555355_33555355	ENSG00000204256.8	BRD2	Nerve_Tibial	COVID19_HGI_B1_ALL_leave_23andme_20210107	6_32903900_C_T	9.28453e-05	0.005369	8145	0.374577877528608	0.492888988842078	0.0524590562551476	0.0690172888356225	0.0110567885385446	0.210970593490308
6_32555355_33555355	ENSG00000204256.8	BRD2	Brain_Amygdala	COVID19_HGI_B1_ALL_eur_leave_ukbb_23andme_20210107	6_32566345_G_T	0.33764	0.0006325	8032	0.40453929816171	0.357470744102	0.119590515657596	0.10566330278678	0.0127361392919141	0.0126180460026116
6_32555355_33555355	ENSG00000204256.8	BRD2	Brain_Hypothalamus	COVID19_HGI_C2_ALL_eur_leave_ukbb_23andme_20210107	6_32660689_A_G	0.799482	5.488e-05	8884	0.456710126498849	0.475952014776185	0.0315940485384192	0.0329223321025321	0.00282147808401448	0.0313429979306607
6_32555355_33555355	ENSG00000204256.8	BRD2	Lung	COVID19_HGI_A2_ALL_eur_leave_23andme_20210107	6_33055355_A_G	0.57498	9.55e-08	9102	0.118669504531156	0.104148469985877	0.400039045301268	0.351062049649804	0.0260809305318952	0.956870726462343
6_32555355_33555355	ENSG00000204256.8	BRD2	Brain_Cerebellar_Hemisphere	COVID19_HGI_C2_ALL_eur_leave_ukbb_23andme_20210107	6_32660689_A_G	0.402634	5.488e-05	8881	0.353021070412101	0.579743464355715	0.0244165175975229	0.0400949293114509	0.00272401832321033	0.0294190930813035
6_32555355_33555355	ENSG00000204256.8	BRD2	Breast_Mammary_Tissue	COVID19_HGI_B2_ALL_leave_23andme_20210107	6_33055355_A_G	0.183926	1.678e-05	8342	0.467030552592436	0.454652675020773	0.0373971067420511	0.0364014396367716	0.00451822600796804	0.170255621376396
6_32555355_33555355	ENSG00000204256.8	BRD2	Ovary	COVID19_HGI_A2_ALL_leave_23andme_20210107	6_33055355_A_G	0.65301	2.608e-08	8540	0.0435710272927857	0.0338936527727492	0.496663523100083	0.38631215255489	0.0395596442794932	0.986920962483403
6_32555355_33555355	ENSG00000204256.8	BRD2	Lung	COVID19_HGI_C2_ALL_eur_leave_ukbb_23andme_20210107	6_32660689_A_G	0.186458	5.488e-05	8889	0.501653510002182	0.430819042663304	0.0347200550297007	0.0298145217503396	0.00299287055447429	0.0418176195920192
6_32555355_33555355	ENSG00000204256.8	BRD2	Thyroid	COVID19_HGI_A2_ALL_leave_UKBB_23andme_20210107	6_33055355_A_G	0.0626202	1.196e-07	8582	0.0575794456824886	0.144756147173092	0.215206035614795	0.540991817019931	0.0414665545096932	0.881631328646143
6_32555355_33555355	ENSG00000204256.8	BRD2	Brain_Cerebellum	COVID19_HGI_B1_ALL_leave_23andme_20210107	6_32932150_C_A	2.41835e-13	0.188	8145	0.000114218313556764	0.865206098407251	1.59960993312659e-05	0.121157278390631	0.0135064087892294	0.352829494028396
6_32555355_33555355	ENSG00000204256.8	BRD2	Minor_Salivary_Gland	COVID19_HGI_B2_ALL_eur_leave_23andme_20210107	6_32626697_G_A	0.435915	0.0001956	8233	0.489647616546865	0.443033290423286	0.0334739118511821	0.0302836425845547	0.00356153859411207	0.0461474533349043
6_32555355_33555355	ENSG00000204256.8	BRD2	Ovary	COVID19_HGI_B1_ALL_eur_leave_23andme_20210107	6_33050353_C_T	0.451332	0.0008479	8050	0.492532517577655	0.363738310399894	0.0783069005483963	0.0578225306192901	0.00759974085476443	0.0194326870677285
6_32555355_33555355	ENSG00000204256.8	BRD2	Esophagus_Gastroesophageal_Junction	COVID19_HGI_A2_ALL_leave_23andme_20210107	6_33055355_A_G	0.0207525	2.608e-08	8540	0.0393674653127987	0.0309601254627239	0.448747372569118	0.352784470022262	0.128140566633098	0.994837211342893
6_32555355_33555355	ENSG00000204256.8	BRD2	Uterus	COVID19_HGI_C2_ALL_eur_leave_ukbb_23andme_20210107	6_32660689_A_G	0.50289	5.488e-05	8872	0.505533264169988	0.426793908871108	0.0348921972026087	0.0294542351323173	0.00332639462397763	0.0335350157801281
6_32555355_33555355	ENSG00000204256.8	BRD2	Skin_Sun_Exposed_Lower_leg	COVID19_HGI_B1_ALL_leave_UKBB_23andme_20210107	6_32798789_C_T	0.0498232	0.000578	7381	0.514684100303874	0.315062763545272	0.0993896863360316	0.0608311501391053	0.0100322996757183	0.0331586781383921
6_32555355_33555355	ENSG00000204256.8	BRD2	Colon_Transverse	COVID19_HGI_C2_ALL_leave_UKBB_23andme_20210107	6_33055355_A_G	0.038185	0.0001461	8491	0.31578540432057	0.613837305338179	0.0230751551409144	0.044852032904716	0.00245010229562093	0.0533314465004611
6_32555355_33555355	ENSG00000204256.8	BRD2	Stomach	COVID19_HGI_C2_ALL_leave_23andme_20210107	6_33035285_G_A	0.698303	5.185e-05	8681	0.433597100473324	0.33510272327761	0.125775426684231	0.0971963991657212	0.00832835039911333	0.0115444047080237
6_32555355_33555355	ENSG00000204256.8	BRD2	Brain_Anterior_cingulate_cortex_BA24	COVID19_HGI_B1_ALL_eur_leave_ukbb_23andme_20210107	6_32922068_A_T	8.52537e-06	0.1543	8044	0.380879039245538	0.383708437409426	0.111059667669028	0.111872204904268	0.0124806507717404	0.015022268085524
6_32555355_33555355	ENSG00000204256.8	BRD2	Ovary	COVID19_HGI_B2_ALL_leave_UKBB_23andme_20210107	6_33055355_A_G	0.65301	1.358e-06	7823	0.434583460310393	0.310865458430629	0.141668961410103	0.101326831134662	0.0115552887142132	0.586331248651437
6_32555355_33555355	ENSG00000204256.8	BRD2	Brain_Hippocampus	COVID19_HGI_A2_ALL_leave_23andme_20210107	6_33055355_A_G	0.291655	2.608e-08	8540	0.0416673245994976	0.035256200679579	0.474963330441552	0.401837037843855	0.0462761064355169	0.986250770576643
6_32555355_33555355	ENSG00000204256.8	BRD2	Adrenal_Gland	COVID19_HGI_A2_ALL_eur_leave_23andme_20210107	6_33055355_A_G	0.195242	9.55e-08	9096	0.102654688047358	0.117592033619839	0.34604014863672	0.396355301545877	0.0373578281502059	0.965502917514809
6_32555355_33555355	ENSG00000204256.8	BRD2	Brain_Cortex	COVID19_HGI_C2_ALL_leave_UKBB_23andme_20210107	6_33055355_A_G	0.433016	0.0001461	8482	0.500692197280083	0.428389709092205	0.03655775983151	0.0312755494431395	0.00308478435306305	0.0273631089619591
6_32555355_33555355	ENSG00000204256.8	BRD2	Brain_Anterior_cingulate_cortex_BA24	COVID19_HGI_B1_ALL_eur_leave_23andme_20210107	6_32922068_A_T	8.52537e-06	0.1449	8041	0.426948656236431	0.429853004834443	0.0671954376641661	0.06764418068714	0.00835872057781956	0.0207680361220453
6_32555355_33555355	ENSG00000204256.8	BRD2	Prostate	COVID19_HGI_B1_ALL_eur_leave_ukbb_23andme_20210107	6_32566345_G_T	0.128038	0.0006325	8055	0.33493539073125	0.427442022812252	0.099140356172832	0.126510203764827	0.0119720265188388	0.0114835005147958
6_32555355_33555355	ENSG00000204256.8	BRD2	Lung	COVID19_HGI_B2_ALL_eur_leave_23andme_20210107	6_32626697_G_A	0.953381	0.0001956	8330	0.514585006318385	0.417627945516236	0.0357702165919953	0.0290274757423746	0.00298935583100902	0.0497263097155516
6_32555355_33555355	ENSG00000204256.8	BRD2	Adrenal_Gland	COVID19_HGI_B2_ALL_leave_23andme_20210107	6_33055355_A_G	0.195242	1.678e-05	8338	0.447049540374826	0.475512890999267	0.0357641881929072	0.0380376348204914	0.00363574561250753	0.203033319453137
6_32555355_33555355	ENSG00000204256.8	BRD2	Brain_Spinal_cord_cervical_c-1	COVID19_HGI_C2_ALL_eur_leave_ukbb_23andme_20210107	6_32660689_A_G	0.0851712	5.488e-05	8870	0.481241228728492	0.450584505306897	0.0332510016978395	0.0311290041299043	0.00379426013686798	0.0549203296184747
6_32555355_33555355	ENSG00000204256.8	BRD2	Brain_Cerebellar_Hemisphere	COVID19_HGI_B2_ALL_leave_UKBB_23andme_20210107	6_33055355_A_G	0.0871093	1.358e-06	7819	0.301108378490862	0.443543106536312	0.0981474765337554	0.144562005015555	0.0126390334235148	0.646044328671496
6_32555355_33555355	ENSG00000204256.8	BRD2	Brain_Anterior_cingulate_cortex_BA24	COVID19_HGI_C2_ALL_leave_23andme_20210107	6_33035285_G_A	0.506114	5.185e-05	8650	0.36805214832191	0.399740089245864	0.106700656418836	0.11587756229561	0.00962954371778077	0.0116532153989951
6_32555355_33555355	ENSG00000204256.8	BRD2	Skin_Sun_Exposed_Lower_leg	COVID19_HGI_B1_ALL_eur_leave_ukbb_23andme_20210107	6_33050353_C_T	0.204823	0.0007585	8062	0.457214869645759	0.304456198571533	0.135767032671746	0.0903941541023156	0.0121677450086458	0.014510780175041
6_32555355_33555355	ENSG00000204256.8	BRD2	Brain_Putamen_basal_ganglia	COVID19_HGI_A2_ALL_eur_leave_ukbb_23andme_20210107	6_33055355_A_G	0.294614	4.588e-07	9124	0.212143725579092	0.183185160741124	0.308506841716874	0.266364481895027	0.0297997900678833	0.678045839436047
6_32555355_33555355	ENSG00000204256.8	BRD2	Brain_Spinal_cord_cervical_c-1	COVID19_HGI_B1_ALL_leave_23andme_20210107	6_33050353_C_T	0.0786979	0.0007033	8134	0.468744431236017	0.402649349436348	0.0655581847270982	0.0563074440088685	0.00674059059166881	0.0276600329977761
6_32555355_33555355	ENSG00000204256.8	BRD2	Brain_Amygdala	COVID19_HGI_C2_ALL_eur_leave_ukbb_23andme_20210107	6_32660689_A_G	0.202909	5.488e-05	8844	0.474352738147214	0.458022024576976	0.0326194053899118	0.0314928923632919	0.00351293952260644	0.0415013706031492
6_32555355_33555355	ENSG00000204256.8	BRD2	Pituitary	COVID19_HGI_A2_ALL_leave_UKBB_23andme_20210107	6_33055355_A_G	0.752342	1.196e-07	8582	0.119014682139686	0.0845649906429635	0.444823280593446	0.316030282296271	0.035566764327633	0.925020354494614
6_32555355_33555355	ENSG00000204256.8	BRD2	Artery_Coronary	COVID19_HGI_B1_ALL_eur_leave_23andme_20210107	6_33050353_C_T	0.607326	0.0008479	8055	0.510533249248734	0.345864143325294	0.0812833838263476	0.0550587081654501	0.00726051543417423	0.0209168267900514
6_32555355_33555355	ENSG00000204256.8	BRD2	Artery_Coronary	COVID19_HGI_C2_ALL_leave_UKBB_23andme_20210107	6_33055355_A_G	0.394547	0.0001461	8487	0.542997613278858	0.386075551373016	0.0396562382792133	0.028192817901804	0.00307777916710911	0.0302552136082475
6_32555355_33555355	ENSG00000204256.8	BRD2	Prostate	COVID19_HGI_B1_ALL_leave_23andme_20210107	6_33050353_C_T	0.972872	0.0007033	8141	0.377086566702112	0.49434196209541	0.0527268220918138	0.0691155441063711	0.00672910500429341	0.0189852114478485
6_32555355_33555355	ENSG00000204256.8	BRD2	Brain_Spinal_cord_cervical_c-1	COVID19_HGI_B1_ALL_leave_UKBB_23andme_20210107	6_32798789_C_T	0.00804108	0.000578	7371	0.466331562188971	0.363390505736299	0.0899474926645239	0.0700816504074493	0.0102487890027566	0.0465153117030283
6_32555355_33555355	ENSG00000204256.8	BRD2	Pituitary	COVID19_HGI_B2_ALL_leave_23andme_20210107	6_33055355_A_G	0.752342	1.678e-05	8341	0.54351322059304	0.379044203596509	0.0435179048010592	0.0303456543460649	0.00357901666332732	0.18586768749452
6_32555355_33555355	ENSG00000204256.8	BRD2	Esophagus_Gastroesophageal_Junction	COVID19_HGI_B2_ALL_eur_leave_23andme_20210107	6_32626697_G_A	0.643424	0.0001956	8328	0.526110791627743	0.405751659308129	0.0365639549093468	0.0281957878664667	0.00337780628831443	0.0480864490613932
6_32555355_33555355	ENSG00000204256.8	BRD2	Breast_Mammary_Tissue	COVID19_HGI_A2_ALL_eur_leave_ukbb_23andme_20210107	6_33055355_A_G	0.183926	4.588e-07	9127	0.193509915900866	0.202194844184891	0.281416975957426	0.294018405573975	0.0288598583828422	0.703233224848065
6_32555355_33555355	ENSG00000204256.8	BRD2	Brain_Substantia_nigra	COVID19_HGI_B2_ALL_eur_leave_23andme_20210107	6_32626697_G_A	0.154228	0.0001956	8322	0.451058316301352	0.480773265919161	0.031335570523857	0.0333964678807426	0.00343637937488752	0.0457909462024764
6_32555355_33555355	ENSG00000204256.8	BRD2	Spleen	COVID19_HGI_B2_ALL_leave_UKBB_23andme_20210107	6_33055355_A_G	0.482799	1.358e-06	7822	0.431196033559393	0.314382877331426	0.140562569495975	0.102472081878205	0.0113864377350013	0.607119733775619
6_32555355_33555355	ENSG00000204256.8	BRD2	Brain_Hippocampus	COVID19_HGI_C2_ALL_leave_UKBB_23andme_20210107	6_33055355_A_G	0.291655	0.0001461	8488	0.506318433321994	0.421770476805951	0.036979549209287	0.0308003607674703	0.00413117989529678	0.023171894285109
6_32555355_33555355	ENSG00000204256.8	BRD2	Brain_Anterior_cingulate_cortex_BA24	COVID19_HGI_C2_ALL_eur_leave_ukbb_23andme_20210107	6_32660689_A_G	0.358068	5.488e-05	8859	0.441595586486565	0.490845536596404	0.0304811241804188	0.0338774003878819	0.00320035234872978	0.0334512059237379
6_32555355_33555355	ENSG00000204256.8	BRD2	Artery_Aorta	COVID19_HGI_A2_ALL_leave_23andme_20210107	6_33055355_A_G	0.479689	2.608e-08	8540	0.0465829047520227	0.030793480925835	0.530995733355269	0.350972384025143	0.0406554969417311	0.985790646342929
6_32555355_33555355	ENSG00000204256.8	BRD2	Brain_Amygdala	COVID19_HGI_C2_ALL_leave_UKBB_23andme_20210107	6_33055355_A_G	0.172872	0.0001461	8465	0.481675108007231	0.446788254564754	0.035117405416139	0.0325700663427155	0.00384916566915984	0.0267765627483487
6_32555355_33555355	ENSG00000204256.8	BRD2	Colon_Transverse	COVID19_HGI_B1_ALL_leave_23andme_20210107	6_32658310_G_A	4.74204e-06	0.9714	8145	0.307313665249818	0.563235551029298	0.0430388066686735	0.0788727343369449	0.00753924271526574	0.0358944963574156
6_32555355_33555355	ENSG00000204256.8	BRD2	Brain_Amygdala	COVID19_HGI_C2_ALL_leave_23andme_20210107	6_33035285_G_A	0.163712	5.185e-05	8651	0.393327745251635	0.372067902829219	0.114040726329552	0.107863986902741	0.0126996386868522	0.0129071131779682
6_32555355_33555355	ENSG00000204256.8	BRD2	Cells_Transformed_fibroblasts	COVID19_HGI_B2_ALL_eur_leave_23andme_20210107	6_32626697_G_A	0.394112	0.0001956	8330	0.491824839424918	0.439754500061212	0.0341880949027645	0.0305648749628499	0.00366769064825571	0.0435632256358718
6_32555355_33555355	ENSG00000204256.8	BRD2	Brain_Cerebellum	COVID19_HGI_C2_ALL_leave_UKBB_23andme_20210107	6_32932150_C_A	2.41835e-13	0.2844	8491	0.000111742907828923	0.930583180193658	8.16530751190687e-06	0.0679985235185012	0.00129838807250042	0.330723977265928
6_32555355_33555355	ENSG00000204256.8	BRD2	Vagina	COVID19_HGI_B2_ALL_eur_leave_23andme_20210107	6_32626697_G_A	0.146035	0.0001956	8313	0.527909218849701	0.403940726885592	0.0365992548065329	0.0280011319370844	0.00354966752108968	0.0536110084639911
6_32555355_33555355	ENSG00000204256.8	BRD2	Lung	COVID19_HGI_B1_ALL_eur_leave_23andme_20210107	6_32956720_T_C	0.000193864	0.07539	8059	0.479593409257916	0.375747731544076	0.0764683981216741	0.0599025168633159	0.00828794421301805	0.0265156070856566
6_32555355_33555355	ENSG00000204256.8	BRD2	Brain_Putamen_basal_ganglia	COVID19_HGI_B2_ALL_eur_leave_ukbb_23andme_20210107	6_33055355_A_G	0.294614	1.71e-05	8333	0.47943937022708	0.379176620882969	0.0734900117757457	0.0581116320706937	0.00978236504351208	0.09102958448908
6_32555355_33555355	ENSG00000204256.8	BRD2	Heart_Left_Ventricle	COVID19_HGI_C2_ALL_eur_leave_ukbb_23andme_20210107	6_32661960_A_T	0.156518	7.107e-05	8889	0.501269869903429	0.430964666787763	0.0346935028276834	0.0298243458305996	0.00324761465052513	0.0394348386843062
6_32555355_33555355	ENSG00000204256.8	BRD2	Vagina	COVID19_HGI_B1_ALL_leave_23andme_20210107	6_33050353_C_T	0.773565	0.0007033	8130	0.498250151951442	0.373563300392771	0.0695230782453782	0.0521184176021708	0.00654505180823804	0.0257921380817625
6_32555355_33555355	ENSG00000204256.8	BRD2	Brain_Hypothalamus	COVID19_HGI_A2_ALL_eur_leave_ukbb_23andme_20210107	6_33055355_A_G	0.112924	4.588e-07	9120	0.190316883461848	0.204356755630106	0.276751844707569	0.297136674994266	0.031437841206212	0.741294251010906
6_32555355_33555355	ENSG00000204256.8	BRD2	Cells_Transformed_fibroblasts	COVID19_HGI_A2_ALL_leave_23andme_20210107	6_33055355_A_G	0.410418	2.608e-08	8540	0.0406462152927948	0.0370736142400533	0.463323766785423	0.42256350907206	0.0363928946096686	0.981630369234297
6_32555355_33555355	ENSG00000204256.8	BRD2	Thyroid	COVID19_HGI_B2_ALL_leave_23andme_20210107	6_33055355_A_G	0.0626202	1.678e-05	8342	0.26326094264085	0.656276781968586	0.0210804143718291	0.0525440129075284	0.00683784811120679	0.108229802593145
6_32555355_33555355	ENSG00000204256.8	BRD2	Adipose_Subcutaneous	COVID19_HGI_B1_ALL_leave_UKBB_23andme_20210107	6_32934276_C_T	0.0252794	0.00152	7381	0.502500168980098	0.328044536880637	0.0970368700903095	0.0633389890317672	0.00907943501718833	0.0236793204379213
6_32555355_33555355	ENSG00000204256.8	BRD2	Uterus	COVID19_HGI_C2_ALL_leave_UKBB_23andme_20210107	6_33055355_A_G	0.880216	0.0001461	8483	0.513285564209007	0.414908681606089	0.0374935771364775	0.0303035077370094	0.00400866931141738	0.0200025700035017
6_32555355_33555355	ENSG00000204256.8	BRD2	Brain_Nucleus_accumbens_basal_ganglia	COVID19_HGI_A2_ALL_eur_leave_ukbb_23andme_20210107	6_33055355_A_G	0.173688	4.588e-07	9127	0.208492724996218	0.185854538919	0.303206127212712	0.270251744162689	0.0321948647093804	0.708931776730612
6_32555355_33555355	ENSG00000204256.8	BRD2	Brain_Caudate_basal_ganglia	COVID19_HGI_C2_ALL_eur_leave_ukbb_23andme_20210107	6_32660689_A_G	0.516776	5.488e-05	8882	0.455210137586894	0.47717064776541	0.0314446833811145	0.0329584398534316	0.00321609141315042	0.02826365867348
6_32555355_33555355	ENSG00000204256.8	BRD2	Brain_Frontal_Cortex_BA9	COVID19_HGI_B1_ALL_eur_leave_ukbb_23andme_20210107	6_32566345_G_T	0.907311	0.0006325	8056	0.418600735005937	0.343050862952683	0.124233047439175	0.101798909784027	0.0123164448181788	0.0130561527798701
6_32555355_33555355	ENSG00000204256.8	BRD2	Spleen	COVID19_HGI_B1_ALL_eur_leave_ukbb_23andme_20210107	6_32566345_G_T	0.51438	0.0006325	8055	0.435283679598626	0.32679725716273	0.129164891469509	0.0969611334285548	0.0117930383405792	0.0143734478991457
6_32555355_33555355	ENSG00000204256.8	BRD2	Adipose_Subcutaneous	COVID19_HGI_B2_ALL_eur_leave_23andme_20210107	6_32626697_G_A	0.604304	0.0001956	8330	0.538272436669003	0.393771964557607	0.0374167949099519	0.0273690005614253	0.0031698033020125	0.0503936528989686
6_32555355_33555355	ENSG00000204256.8	BRD2	Spleen	COVID19_HGI_C2_ALL_eur_leave_23andme_20210107	6_32660689_A_G	0.51465	1.532e-05	8880	0.469528251082876	0.384689592976313	0.0768885647597525	0.0629897318958491	0.00590385928520915	0.0473050997039142
6_32555355_33555355	ENSG00000204256.8	BRD2	Colon_Transverse	COVID19_HGI_B1_ALL_leave_UKBB_23andme_20210107	6_32658310_G_A	4.74204e-06	0.7356	7381	0.312954446119014	0.516887009999511	0.0604340491941969	0.0998051667893717	0.009919327897907	0.0358607095237001
6_32555355_33555355	ENSG00000204256.8	BRD2	Heart_Left_Ventricle	COVID19_HGI_B1_ALL_eur_leave_23andme_20210107	6_33050353_C_T	0.789919	0.0008479	8059	0.480492473246647	0.375332958655386	0.0766117486800846	0.0598369457932685	0.00772587362461387	0.017140913934292
6_32555355_33555355	ENSG00000204256.8	BRD2	Adipose_Subcutaneous	COVID19_HGI_C2_ALL_leave_UKBB_23andme_20210107	6_33055355_A_G	0.70872	0.0001461	8491	0.532205436461574	0.396622908690843	0.0388894573503533	0.0289788314167898	0.0033033660804403	0.0192045782156897
6_32555355_33555355	ENSG00000204256.8	BRD2	Pituitary	COVID19_HGI_A2_ALL_eur_leave_23andme_20210107	6_33055355_A_G	0.752342	9.55e-08	9102	0.125520626447526	0.0955093101241526	0.423134416614189	0.321931316561166	0.0339043302529672	0.964203500051264
6_32555355_33555355	ENSG00000204256.8	BRD2	Brain_Frontal_Cortex_BA9	COVID19_HGI_C2_ALL_leave_23andme_20210107	6_33035285_G_A	0.415018	5.185e-05	8676	0.408519743041792	0.358596461812332	0.118490847582264	0.104000244294996	0.010392703268616	0.0122437143624605
6_32555355_33555355	ENSG00000204256.8	BRD2	Adipose_Visceral_Omentum	COVID19_HGI_B1_ALL_leave_UKBB_23andme_20210107	6_33050353_C_T	0.00378185	0.0006852	7381	0.463777499643911	0.366087222798733	0.0895592076617533	0.0706845290252845	0.00989154087031834	0.0420209020140766
6_32555355_33555355	ENSG00000204256.8	BRD2	Esophagus_Gastroesophageal_Junction	COVID19_HGI_A2_ALL_leave_UKBB_23andme_20210107	6_33055355_A_G	0.0207525	1.196e-07	8582	0.105160160008033	0.0830907367118058	0.393041316596573	0.310447491537989	0.1082602951456	0.965966882639705
6_32555355_33555355	ENSG00000204256.8	BRD2	Whole_Blood	COVID19_HGI_C2_ALL_eur_leave_23andme_20210107	6_32660586_C_T	0.0808073	1.94e-05	8887	0.460089615234682	0.39155109831245	0.0753533591949585	0.0641192517944056	0.00888667546350419	0.0565031464739334
6_32555355_33555355	ENSG00000204256.8	BRD2	Prostate	COVID19_HGI_B2_ALL_eur_leave_23andme_20210107	6_32626697_G_A	0.864794	0.0001956	8326	0.399219438430176	0.532507322923948	0.0277357242657793	0.0369923394347921	0.00354517494530459	0.0362053761503616
6_32555355_33555355	ENSG00000204256.8	BRD2	Heart_Left_Ventricle	COVID19_HGI_A2_ALL_leave_UKBB_23andme_20210107	6_33055355_A_G	0.0987103	1.196e-07	8582	0.108897325245895	0.0902684737634454	0.407009157129683	0.337326401616158	0.0564986422448188	0.95508925884493
6_32555355_33555355	ENSG00000204256.8	BRD2	Prostate	COVID19_HGI_B1_ALL_leave_UKBB_23andme_20210107	6_33050353_C_T	0.972872	0.0006852	7378	0.38090127736104	0.449835006471617	0.0734416432648948	0.0867236694734199	0.00909840342902844	0.0151362486268467
6_32555355_33555355	ENSG00000204256.8	BRD2	Artery_Aorta	COVID19_HGI_C2_ALL_eur_leave_23andme_20210107	6_32660689_A_G	0.83235	1.532e-05	8887	0.50423336417579	0.350421925981768	0.0825832110760417	0.0573866383125112	0.00537486045388896	0.0397886008595322
6_32555355_33555355	ENSG00000204256.8	BRD2	Artery_Aorta	COVID19_HGI_B2_ALL_leave_23andme_20210107	6_33055355_A_G	0.479689	1.678e-05	8342	0.559128152689822	0.363369676643719	0.0447717501404549	0.029092905545937	0.00363751498006667	0.179814771777499
6_32555355_33555355	ENSG00000204256.8	BRD2	Artery_Aorta	COVID19_HGI_C2_ALL_eur_leave_ukbb_23andme_20210107	6_32660689_A_G	0.83235	5.488e-05	8889	0.550260645587534	0.382494569172579	0.038084214531649	0.0264702281668414	0.00269034254139616	0.0291294372809554
6_32555355_33555355	ENSG00000204256.8	BRD2	Adrenal_Gland	COVID19_HGI_B1_ALL_eur_leave_ukbb_23andme_20210107	6_32928044_T_C	2.83938e-05	0.01013	8058	0.375764341300251	0.385151096347182	0.111529794557641	0.114302604686459	0.0132521631084677	0.0138311803775674
6_32555355_33555355	ENSG00000204256.8	BRD2	Lung	COVID19_HGI_C2_ALL_eur_leave_23andme_20210107	6_32660689_A_G	0.186458	1.532e-05	8887	0.459755483919897	0.394772772640593	0.0752986352539096	0.0646502606175786	0.00552284756802131	0.0618486619869271
6_32555355_33555355	ENSG00000204256.8	BRD2	Whole_Blood	COVID19_HGI_B2_ALL_leave_23andme_20210107	6_33055355_A_G	0.690139	1.678e-05	8342	0.511750992889978	0.410368462639949	0.0409780610716453	0.0328558875470655	0.00404659585136265	0.121575902032878
6_32555355_33555355	ENSG00000204256.8	BRD2	Testis	COVID19_HGI_B2_ALL_leave_UKBB_23andme_20210107	6_33055355_A_G	0.574324	1.358e-06	7823	0.406250895209872	0.34039488543591	0.1324328872415	0.110954656447759	0.00996667566495941	0.592334103329445
6_32555355_33555355	ENSG00000204256.8	BRD2	Colon_Transverse	COVID19_HGI_B1_ALL_eur_leave_ukbb_23andme_20210107	6_32658310_G_A	4.74204e-06	0.6169	8062	0.263473302558192	0.498174258136291	0.0782367128703961	0.147917462976596	0.0121982634585254	0.0302414868582407
6_32555355_33555355	ENSG00000204256.8	BRD2	Brain_Nucleus_accumbens_basal_ganglia	COVID19_HGI_B1_ALL_eur_leave_ukbb_23andme_20210107	6_32566345_G_T	0.543342	0.0006325	8061	0.42435539246715	0.337268374307733	0.125983547688469	0.100116689188652	0.0122759963479965	0.0135332737145816
6_32555355_33555355	ENSG00000204256.8	BRD2	Nerve_Tibial	COVID19_HGI_C2_ALL_eur_leave_ukbb_23andme_20210107	6_32660689_A_G	0.0198405	5.488e-05	8889	0.382578354236733	0.548325501088587	0.0264787173764895	0.0379456089878604	0.00467181831033019	0.0936290880760919
6_32555355_33555355	ENSG00000204256.8	BRD2	Uterus	COVID19_HGI_A2_ALL_eur_leave_ukbb_23andme_20210107	6_33055355_A_G	0.880216	4.588e-07	9106	0.21284721877543	0.184368645107771	0.309425268946732	0.267999366996285	0.0253595001737838	0.657655633083876
6_32555355_33555355	ENSG00000204256.8	BRD2	Esophagus_Gastroesophageal_Junction	COVID19_HGI_A2_ALL_eur_leave_23andme_20210107	6_33055355_A_G	0.0207525	9.55e-08	9100	0.111150120794946	0.093530930429614	0.374689029262268	0.315188985000672	0.1054409345125	0.987630670506868
6_32555355_33555355	ENSG00000204256.8	BRD2	Brain_Spinal_cord_cervical_c-1	COVID19_HGI_C2_ALL_leave_23andme_20210107	6_33035285_G_A	0.866044	5.185e-05	8665	0.40072254833966	0.366782067852609	0.116217092609641	0.106363799000589	0.0099144921975018	0.0118388788885355
6_32555355_33555355	ENSG00000204256.8	BRD2	Brain_Putamen_basal_ganglia	COVID19_HGI_B2_ALL_leave_UKBB_23andme_20210107	6_33055355_A_G	0.294614	1.358e-06	7823	0.426566768098407	0.316479493569784	0.139055616533137	0.103153749729395	0.0147443720692769	0.553743793796309
6_32555355_33555355	ENSG00000204256.8	BRD2	Stomach	COVID19_HGI_C2_ALL_eur_leave_ukbb_23andme_20210107	6_32660689_A_G	0.529299	5.488e-05	8889	0.52123098381614	0.411589696073909	0.0360750360167972	0.0284840076697895	0.00262027642336479	0.0341952147026862
6_32555355_33555355	ENSG00000204256.8	BRD2	Brain_Hippocampus	COVID19_HGI_B1_ALL_leave_UKBB_23andme_20210107	6_33050353_C_T	0.484618	0.0006852	7379	0.483292169840491	0.347147130668765	0.0932020821675934	0.0669373190296393	0.00942129829351171	0.0190709507155879
6_32555355_33555355	ENSG00000204256.8	BRD2	Adrenal_Gland	COVID19_HGI_B1_ALL_leave_UKBB_23andme_20210107	6_32925692_C_T	7.83648e-05	0.01519	7379	0.42185653770804	0.404177520521767	0.0814517040529148	0.0780237638702491	0.0144904738470286	0.0452627880252477
6_32555355_33555355	ENSG00000204256.8	BRD2	Skin_Not_Sun_Exposed_Suprapubic	COVID19_HGI_A2_ALL_eur_leave_ukbb_23andme_20210107	6_33055355_A_G	0.378667	4.588e-07	9127	0.220546856823999	0.177043304242609	0.320736171143401	0.257445737169202	0.0242279306207883	0.682794892138637
6_32555355_33555355	ENSG00000204256.8	BRD2	Esophagus_Mucosa	COVID19_HGI_B2_ALL_eur_leave_ukbb_23andme_20210107	6_33055355_A_G	0.561119	1.71e-05	8336	0.469546120761537	0.393517931649021	0.0719813232784514	0.0603215845593951	0.00463303975159589	0.127972245317902
6_32555355_33555355	ENSG00000204256.8	BRD2	Pancreas	COVID19_HGI_B2_ALL_eur_leave_23andme_20210107	6_32626697_G_A	0.442962	0.0001956	8330	0.512424251225857	0.419541860195463	0.03562001657312	0.029160252943185	0.0032536190623753	0.0501684761011642
6_32555355_33555355	ENSG00000204256.8	BRD2	Heart_Left_Ventricle	COVID19_HGI_B1_ALL_eur_leave_ukbb_23andme_20210107	6_32566345_G_T	0.86864	0.0006325	8062	0.427309623911914	0.333932056219094	0.126886861128443	0.0991462641487935	0.0127251945917559	0.0127522075652036
6_32555355_33555355	ENSG00000204256.8	BRD2	Breast_Mammary_Tissue	COVID19_HGI_A2_ALL_eur_leave_23andme_20210107	6_33055355_A_G	0.183926	9.55e-08	9102	0.107631919150428	0.112214583491882	0.362830959402685	0.378240198646368	0.0390823393086359	0.96524136160851
6_32555355_33555355	ENSG00000204256.8	BRD2	Brain_Cerebellum	COVID19_HGI_B2_ALL_leave_23andme_20210107	6_32932150_C_A	2.41835e-13	0.4376	8342	0.000111054805028538	0.924850533819696	8.89262677744814e-06	0.0740557103672273	0.000973808381270348	0.339887165724439
6_32555355_33555355	ENSG00000204256.8	BRD2	Colon_Sigmoid	COVID19_HGI_B2_ALL_leave_23andme_20210107	6_33055355_A_G	0.96346	1.678e-05	8342	0.401396713772663	0.521792260347613	0.0321415283594187	0.0417792174408788	0.00289028007942658	0.153058277325874
6_32555355_33555355	ENSG00000204256.8	BRD2	Skin_Sun_Exposed_Lower_leg	COVID19_HGI_B2_ALL_eur_leave_23andme_20210107	6_32626697_G_A	0.876914	0.0001956	8330	0.553443715141714	0.378450509548054	0.0384713921296202	0.0263038033818719	0.00333057979874051	0.0475569326746891
6_32555355_33555355	ENSG00000204256.8	BRD2	Cells_Transformed_fibroblasts	COVID19_HGI_B2_ALL_eur_leave_ukbb_23andme_20210107	6_33055355_A_G	0.410418	1.71e-05	8336	0.454390174456187	0.406641104303278	0.0696579198419011	0.062331017471141	0.00697978392749195	0.0966028008947249
6_32555355_33555355	ENSG00000204256.8	BRD2	Nerve_Tibial	COVID19_HGI_B1_ALL_leave_UKBB_23andme_20210107	6_32934276_C_T	0.000165075	0.00152	7381	0.378863562147133	0.443594659000638	0.0731616356202248	0.0856429998179219	0.0187371434140815	0.0806525955944724
6_32555355_33555355	ENSG00000204256.8	BRD2	Adipose_Visceral_Omentum	COVID19_HGI_C2_ALL_leave_UKBB_23andme_20210107	6_32938310_C_T	8.56856e-05	0.00243	8491	0.489647435888114	0.438863435659961	0.0357796478015788	0.0320651014366887	0.00364437921365707	0.0282612534017019
6_32555355_33555355	ENSG00000204256.8	BRD2	Lung	COVID19_HGI_B1_ALL_eur_leave_ukbb_23andme_20210107	6_32800412_C_T	0.000220601	0.03344	8062	0.426907443977513	0.334556903779863	0.126767436367966	0.0993320977138877	0.0124361181607711	0.0221476918565874
6_32555355_33555355	ENSG00000204256.8	BRD2	Cells_EBV-transformed_lymphocytes	COVID19_HGI_B2_ALL_eur_leave_ukbb_23andme_20210107	6_33055355_A_G	0.605574	1.71e-05	8330	0.492066125256398	0.369619063568313	0.0753980161565498	0.0566294831593781	0.00628731185936017	0.122520791119249
6_32555355_33555355	ENSG00000204256.8	BRD2	Breast_Mammary_Tissue	COVID19_HGI_B2_ALL_eur_leave_23andme_20210107	6_32626697_G_A	0.236857	0.0001956	8330	0.473498605002151	0.457913840223891	0.032914188033017	0.0318270018801548	0.00384636486078633	0.0431115075339001
6_32555355_33555355	ENSG00000204256.8	BRD2	Stomach	COVID19_HGI_B2_ALL_leave_UKBB_23andme_20210107	6_33055355_A_G	0.268648	1.358e-06	7823	0.438182071292412	0.306287934934664	0.142842065144832	0.0998333144131275	0.0128546142149644	0.627916101745829
6_32555355_33555355	ENSG00000204256.8	BRD2	Esophagus_Muscularis	COVID19_HGI_B1_ALL_leave_UKBB_23andme_20210107	6_32952546_G_A	1.08752e-08	0.06085	7381	0.0062114909011587	0.799874916339097	0.00119948941881201	0.15442406268418	0.0382900406567527	0.162089508759223
6_32555355_33555355	ENSG00000204256.8	BRD2	Brain_Cerebellar_Hemisphere	COVID19_HGI_B2_ALL_eur_leave_23andme_20210107	6_32626697_G_A	0.3581	0.0001956	8324	0.368349533805233	0.563995668587374	0.0255750330441441	0.0391560993199822	0.00292366524326658	0.0427560268396994
6_32555355_33555355	ENSG00000204256.8	BRD2	Skin_Sun_Exposed_Lower_leg	COVID19_HGI_C2_ALL_leave_23andme_20210107	6_33035285_G_A	0.219568	5.185e-05	8681	0.447668124514637	0.319001990351545	0.129857070797506	0.0925233673318341	0.0109494470044779	0.0126823074560095
6_32555355_33555355	ENSG00000204256.8	BRD2	Muscle_Skeletal	COVID19_HGI_C2_ALL_eur_leave_23andme_20210107	6_32660689_A_G	0.103486	1.532e-05	8887	0.365094195393485	0.48936446060334	0.0597950336945701	0.0801423819336432	0.00560392837496183	0.0657914123775014
6_32555355_33555355	ENSG00000204256.8	BRD2	Cells_Transformed_fibroblasts	COVID19_HGI_C2_ALL_eur_leave_23andme_20210107	6_32660689_A_G	0.219852	1.532e-05	8887	0.437687836195702	0.416268849806782	0.0716844015688027	0.0681702167751868	0.00618869565352679	0.0507419904412569
6_32555355_33555355	ENSG00000204256.8	BRD2	Brain_Cerebellum	COVID19_HGI_B1_ALL_leave_UKBB_23andme_20210107	6_32932150_C_A	2.41835e-13	0.1567	7381	0.000108910414947929	0.82335008393174	2.10314870306093e-05	0.158978056622233	0.0175419175440485	0.3579295381088
6_32555355_33555355	ENSG00000204256.8	BRD2	Uterus	COVID19_HGI_B1_ALL_leave_23andme_20210107	6_33050353_C_T	0.832	0.0007033	8138	0.492429012867772	0.381971278044433	0.0670638725488656	0.0520141197131253	0.00652171682580478	0.0259969338194942
6_32555355_33555355	ENSG00000204256.8	BRD2	Skin_Not_Sun_Exposed_Suprapubic	COVID19_HGI_A2_ALL_leave_23andme_20210107	6_33055355_A_G	0.378667	2.608e-08	8540	0.0444522660798527	0.0330552618728832	0.506708711103938	0.376755916843844	0.0390278440994819	0.986773382370287
6_32555355_33555355	ENSG00000204256.8	BRD2	Brain_Substantia_nigra	COVID19_HGI_B1_ALL_leave_23andme_20210107	6_33050353_C_T	0.228263	0.0007033	8139	0.426741089072832	0.444291415875924	0.0597196979263085	0.0621686752799858	0.00707912184495	0.0224494512465323
6_32555355_33555355	ENSG00000204256.8	BRD2	Testis	COVID19_HGI_A2_ALL_leave_23andme_20210107	6_33055355_A_G	0.574324	2.608e-08	8540	0.0407126865272422	0.0371483920658434	0.464081468394421	0.423417650108559	0.0346398029039345	0.981665176524763
6_32555355_33555355	ENSG00000204256.8	BRD2	Artery_Tibial	COVID19_HGI_C2_ALL_leave_UKBB_23andme_20210107	6_32904601_G_T	0.00418626	0.001554	8491	0.355583524174896	0.573919519647559	0.0259832939509748	0.0419350213021767	0.00257864092439317	0.0215620684309413
6_32555355_33555355	ENSG00000204256.8	BRD2	Minor_Salivary_Gland	COVID19_HGI_B1_ALL_eur_leave_ukbb_23andme_20210107	6_32719414_C_A	0.294595	0.0009173	7960	0.407661770420045	0.356790468480638	0.118957789684611	0.104100794409192	0.0124891770055136	0.0136867232601116
6_32555355_33555355	ENSG00000204256.8	BRD2	Brain_Anterior_cingulate_cortex_BA24	COVID19_HGI_C2_ALL_leave_UKBB_23andme_20210107	6_33055355_A_G	0.298338	0.0001461	8464	0.449812373430524	0.479205945842495	0.0327976788771103	0.0349376393402969	0.00324636250957314	0.026342705668727
6_32555355_33555355	ENSG00000204256.8	BRD2	Muscle_Skeletal	COVID19_HGI_C2_ALL_leave_UKBB_23andme_20210107	6_33055355_A_G	0.331945	0.0001461	8491	0.402995272440244	0.526750693150484	0.0294477778433788	0.0384885491874468	0.00231770737844665	0.0253736334177733
6_32555355_33555355	ENSG00000204256.8	BRD2	Brain_Hypothalamus	COVID19_HGI_A2_ALL_leave_23andme_20210107	6_33055355_A_G	0.112924	2.608e-08	8538	0.0379799096415397	0.0382903686688906	0.432929036363252	0.43641353935182	0.0543871459744986	0.987679543087224
6_32555355_33555355	ENSG00000204256.8	BRD2	Brain_Cortex	COVID19_HGI_B2_ALL_eur_leave_ukbb_23andme_20210107	6_33055355_A_G	0.433016	1.71e-05	8336	0.468083848781228	0.393235334141717	0.0717571572860565	0.0602762480479343	0.00664741174306527	0.116114227887086
6_32555355_33555355	ENSG00000204256.8	BRD2	Adipose_Subcutaneous	COVID19_HGI_B1_ALL_eur_leave_ukbb_23andme_20210107	6_33050353_C_T	0.228479	0.0007585	8062	0.446729916035038	0.315119913358352	0.132653592724941	0.0935609081128241	0.0119356697688446	0.0140914241860274
6_32555355_33555355	ENSG00000204256.8	BRD2	Vagina	COVID19_HGI_A2_ALL_eur_leave_23andme_20210107	6_33055355_A_G	0.984588	9.55e-08	9074	0.120773765418251	0.100653464947167	0.407066682611247	0.339219138453945	0.03228694856939	0.960044978832242
6_32555355_33555355	ENSG00000204256.8	BRD2	Pituitary	COVID19_HGI_B2_ALL_leave_UKBB_23andme_20210107	6_33055355_A_G	0.752342	1.358e-06	7823	0.450701754008839	0.294706548238212	0.146923330562419	0.0960591675847759	0.0116091996057543	0.608018472147314
6_32555355_33555355	ENSG00000204256.8	BRD2	Brain_Hypothalamus	COVID19_HGI_B2_ALL_leave_23andme_20210107	6_33055355_A_G	0.112924	1.678e-05	8339	0.470536387975623	0.451421954341126	0.0376656686590367	0.0361313448492959	0.00424464417491835	0.213182583769424
6_32555355_33555355	ENSG00000204256.8	BRD2	Esophagus_Mucosa	COVID19_HGI_C2_ALL_eur_leave_23andme_20210107	6_32660689_A_G	0.481041	1.532e-05	8887	0.452973745369059	0.402283705861186	0.0741879238532037	0.0658812488057551	0.0046733761107957	0.043719981505699
6_32555355_33555355	ENSG00000204257.10	HLA-DMA	Esophagus_Mucosa	COVID19_HGI_C2_ALL_eur_leave_ukbb_23andme_20210107	6_32913246_C_T	5.16686e-18	0.3036	8889	1.47037888455686e-06	0.933682224748964	1.01766726970777e-07	0.0646195959327648	0.00169660717266087	0.251535422912062
6_32555355_33555355	ENSG00000204257.10	HLA-DMA	Brain_Cortex	COVID19_HGI_A2_ALL_eur_leave_23andme_20210107	6_33055355_A_G	0.000165745	9.55e-08	9092	0.00479669958569349	0.217899860337467	0.0161690418422443	0.734485049011875	0.0266493492227199	0.866665516800238
6_32555355_33555355	ENSG00000204257.10	HLA-DMA	Colon_Sigmoid	COVID19_HGI_A2_ALL_eur_leave_23andme_20210107	6_33055355_A_G	0.214397	9.55e-08	9102	0.0372385569364126	0.186196976282826	0.125532476301259	0.627653132681092	0.0233788577984113	0.541413282439873
6_32555355_33555355	ENSG00000204257.10	HLA-DMA	Brain_Frontal_Cortex_BA9	COVID19_HGI_C2_ALL_leave_UKBB_23andme_20210107	6_33055355_A_G	1.60502e-05	0.0001461	8488	0.473933338263282	0.452382300456005	0.03462379212693	0.0330433369032668	0.00601723225051585	0.3335854582767
6_32555355_33555355	ENSG00000204257.10	HLA-DMA	Artery_Aorta	COVID19_HGI_B1_ALL_leave_23andme_20210107	6_32672439_T_C	5.34547e-06	0.249	8145	0.337925040457344	0.532246634158068	0.047325882735883	0.0745323532931394	0.00797008935556621	0.0194032019854645
6_32555355_33555355	ENSG00000204257.10	HLA-DMA	Small_Intestine_Terminal_Ileum	COVID19_HGI_B2_ALL_leave_23andme_20210107	6_33055355_A_G	0.378619	1.678e-05	8341	0.506880494467963	0.415581696061319	0.0405819799347837	0.0332687079199923	0.00368712161594206	0.190403864038691
6_32555355_33555355	ENSG00000204257.10	HLA-DMA	Uterus	COVID19_HGI_B1_ALL_leave_UKBB_23andme_20210107	6_32798789_C_T	0.104586	0.000578	7374	0.480138174028304	0.350311030737317	0.0925686853720116	0.0675290876328534	0.00945302222951385	0.0212153131823052
6_32555355_33555355	ENSG00000204257.10	HLA-DMA	Cells_Transformed_fibroblasts	COVID19_HGI_C2_ALL_leave_23andme_20210107	6_32936120_C_T	4.91941e-58	0.5366	8681	9.12243018439763e-23	0.774166837943548	2.64618362896619e-23	0.224564726726629	0.00126843532982572	0.996520035985805
6_32555355_33555355	ENSG00000204257.10	HLA-DMA	Esophagus_Muscularis	COVID19_HGI_C2_ALL_eur_leave_23andme_20210107	6_32913246_C_T	1.71973e-16	0.2633	8887	0.000140031320488522	0.857456089964052	2.29342937591271e-05	0.140431989568207	0.00194895485349351	0.670359164099465
6_32555355_33555355	ENSG00000204257.10	HLA-DMA	Heart_Atrial_Appendage	COVID19_HGI_C2_ALL_eur_leave_23andme_20210107	6_32945863_CTTTA_C	6.93916e-15	0.8558	8887	0.00166360858578472	0.856436847909119	0.000272465387553923	0.140265645888455	0.00136143222908688	0.0753803866589698
6_32555355_33555355	ENSG00000204257.10	HLA-DMA	Brain_Cerebellar_Hemisphere	COVID19_HGI_B1_ALL_eur_leave_23andme_20210107	6_32963948_G_T	8.12471e-18	0.1382	8051	0.0451087897478917	0.801537462336059	0.00717406952901556	0.127457219969818	0.0187224584172161	0.0873926764130469
6_32555355_33555355	ENSG00000204257.10	HLA-DMA	Whole_Blood	COVID19_HGI_B1_ALL_eur_leave_23andme_20210107	6_33050353_C_T	0.221875	0.0008479	8059	0.415659470795675	0.439690070259647	0.0662745010300065	0.0700977630762169	0.00827819483845407	0.0163492032590501
6_32555355_33555355	ENSG00000204257.10	HLA-DMA	Heart_Atrial_Appendage	COVID19_HGI_B2_ALL_eur_leave_23andme_20210107	6_32950897_C_A	6.93916e-15	0.5653	8330	0.00205505691114682	0.931358712397818	0.000142852648091182	0.0647395973809564	0.0017037806619879	0.0759022464045368
6_32555355_33555355	ENSG00000204257.10	HLA-DMA	Artery_Coronary	COVID19_HGI_C2_ALL_leave_23andme_20210107	6_33035285_G_A	0.899505	5.185e-05	8677	0.437854874543867	0.330200926565591	0.126991414270844	0.0957592564675009	0.00919352815219819	0.0115119201925926
6_32555355_33555355	ENSG00000204257.10	HLA-DMA	Brain_Cortex	COVID19_HGI_B2_ALL_leave_23andme_20210107	6_33055355_A_G	0.000165745	1.678e-05	8333	0.0216487199235552	0.901905488443781	0.00173225847487827	0.0721649250999853	0.00254860805780004	0.19220890455984
6_32555355_33555355	ENSG00000204257.10	HLA-DMA	Adrenal_Gland	COVID19_HGI_B1_ALL_eur_leave_23andme_20210107	6_33050353_C_T	0.0951865	0.0008479	8055	0.485274342571239	0.370705653261787	0.0773048757037165	0.0590462557510909	0.00766887271216709	0.0222420520905601
6_32555355_33555355	ENSG00000204257.10	HLA-DMA	Pancreas	COVID19_HGI_B2_ALL_leave_23andme_20210107	6_32936120_C_T	1.3524e-32	0.521	8342	1.56149280871917e-10	0.924147537793868	1.25035317112488e-11	0.0739985383942461	0.0018539236432331	0.304334189559651
6_32555355_33555355	ENSG00000204257.10	HLA-DMA	Pancreas	COVID19_HGI_B2_ALL_eur_leave_ukbb_23andme_20210107	6_32936120_C_T	1.3524e-32	0.6252	8336	1.46234154262902e-10	0.865467037687998	2.24176656284093e-11	0.132674059121018	0.00185890302233073	0.316216909661914
6_32555355_33555355	ENSG00000204257.10	HLA-DMA	Colon_Transverse	COVID19_HGI_B2_ALL_eur_leave_ukbb_23andme_20210107	6_33055355_A_G	0.0870113	1.71e-05	8336	0.131024098873539	0.727355855012025	0.0200859672804617	0.11149346164406	0.0100406171899145	0.0368793856733262
6_32555355_33555355	ENSG00000204257.10	HLA-DMA	Adipose_Visceral_Omentum	COVID19_HGI_B2_ALL_leave_UKBB_23andme_20210107	6_33055355_A_G	0.706797	1.358e-06	7823	0.38910676785476	0.35864394747138	0.126844108701823	0.11690509695019	0.00850007902184653	0.582266137907059
6_32555355_33555355	ENSG00000204257.10	HLA-DMA	Brain_Putamen_basal_ganglia	COVID19_HGI_B2_ALL_eur_leave_23andme_20210107	6_32626697_G_A	0.487056	0.0001956	8327	0.523091512846106	0.408618282118903	0.0363552267017337	0.0283957176878728	0.00353926064538406	0.0494100939128021
6_32555355_33555355	ENSG00000204257.10	HLA-DMA	Testis	COVID19_HGI_B2_ALL_leave_23andme_20210107	6_33055355_A_G	0.0580626	1.678e-05	8342	0.254641404775111	0.668329357082606	0.0203902116091984	0.0535128250932407	0.00312620143984454	0.222269356062633
6_32555355_33555355	ENSG00000204257.10	HLA-DMA	Heart_Left_Ventricle	COVID19_HGI_B2_ALL_eur_leave_ukbb_23andme_20210107	6_32930126_G_A	4.79667e-14	0.6472	8336	0.00281241319644186	0.862520585916419	0.000431142361813858	0.132222213931764	0.00201364459356156	0.0684060767871465
6_32555355_33555355	ENSG00000204257.10	HLA-DMA	Heart_Atrial_Appendage	COVID19_HGI_B1_ALL_eur_leave_ukbb_23andme_20210107	6_32950897_C_A	6.93916e-15	0.1921	8062	0.00167342813378899	0.757843223590346	0.00049691378648725	0.225021735828969	0.0149646986604088	0.102391720577447
6_32555355_33555355	ENSG00000204257.10	HLA-DMA	Brain_Substantia_nigra	COVID19_HGI_B2_ALL_leave_23andme_20210107	6_33055355_A_G	0.0480831	1.678e-05	8335	0.499020331804362	0.422571607202518	0.0399425778752402	0.0338188235536077	0.00464665956427146	0.2505545318151
6_32555355_33555355	ENSG00000204257.10	HLA-DMA	Stomach	COVID19_HGI_B1_ALL_leave_UKBB_23andme_20210107	6_32950897_C_A	1.7857e-09	0.1791	7381	0.222447830260793	0.604926379075623	0.042956485468849	0.116803338453058	0.0128659667416777	0.0474721669030131
6_32555355_33555355	ENSG00000204257.10	HLA-DMA	Colon_Transverse	COVID19_HGI_A2_ALL_eur_leave_23andme_20210107	6_33055355_A_G	0.0870113	9.55e-08	9102	0.033107219547302	0.189966208403316	0.111605593640993	0.640357761472139	0.0249632169362507	0.642317033268753
6_32555355_33555355	ENSG00000204257.10	HLA-DMA	Brain_Amygdala	COVID19_HGI_B1_ALL_eur_leave_23andme_20210107	6_33050353_C_T	0.0406093	0.0008479	8029	0.47178699353921	0.385208946395251	0.0745396255562861	0.0608531818986256	0.0076112526106276	0.024218052407961
6_32555355_33555355	ENSG00000204257.10	HLA-DMA	Esophagus_Mucosa	COVID19_HGI_B1_ALL_eur_leave_ukbb_23andme_20210107	6_32913246_C_T	5.16686e-18	0.4368	8062	1.37072431159129e-06	0.75993314647075	4.07027821601596e-07	0.22564286755835	0.0144222082187676	0.184209476505205
6_32555355_33555355	ENSG00000204257.10	HLA-DMA	Lung	COVID19_HGI_C2_ALL_leave_23andme_20210107	6_33035285_G_A	0.512847	5.185e-05	8681	0.358389686446403	0.411229170709905	0.10395967981063	0.119279920928053	0.00714154210501002	0.0105769171416796
6_32555355_33555355	ENSG00000204257.10	HLA-DMA	Brain_Frontal_Cortex_BA9	COVID19_HGI_B2_ALL_eur_leave_ukbb_23andme_20210107	6_33055355_A_G	1.60502e-05	1.71e-05	8331	0.437167302847857	0.408821345145179	0.0669924527608001	0.0626242629229928	0.0243946363231712	0.742394740329184
6_32555355_33555355	ENSG00000204257.10	HLA-DMA	Adipose_Subcutaneous	COVID19_HGI_A2_ALL_eur_leave_23andme_20210107	6_33055355_A_G	0.781213	9.55e-08	9102	0.0885289767457102	0.136018999917573	0.29843427322606	0.458506288864128	0.0185114612465286	0.9361708793167
6_32555355_33555355	ENSG00000204257.10	HLA-DMA	Minor_Salivary_Gland	COVID19_HGI_A2_ALL_eur_leave_ukbb_23andme_20210107	6_33055355_A_G	0.456477	4.588e-07	9012	0.21517533877661	0.181336400692043	0.312334259608893	0.263187933916265	0.0279660670061886	0.675537354714911
6_32555355_33555355	ENSG00000204257.10	HLA-DMA	Colon_Sigmoid	COVID19_HGI_C2_ALL_leave_UKBB_23andme_20210107	6_32649897_G_A	6.17612e-05	0.00331	8491	0.161704987765029	0.766942155501613	0.0118161499191705	0.0560387033781756	0.00349800343601173	0.0593304600419028
6_32555355_33555355	ENSG00000204257.10	HLA-DMA	Brain_Anterior_cingulate_cortex_BA24	COVID19_HGI_B1_ALL_leave_23andme_20210107	6_33050353_C_T	0.717118	0.0007033	8119	0.492058028662981	0.380478096642988	0.068026912120525	0.052594168746307	0.00684279382719899	0.0248594982150369
6_32555355_33555355	ENSG00000204257.10	HLA-DMA	Thyroid	COVID19_HGI_B1_ALL_eur_leave_ukbb_23andme_20210107	6_32936120_C_T	6.03302e-52	0.4081	8062	1.70982401613914e-24	0.759554770630064	5.07721311080619e-25	0.225530018268446	0.0149152111014895	0.241837734651792
6_32555355_33555355	ENSG00000204257.10	HLA-DMA	Brain_Anterior_cingulate_cortex_BA24	COVID19_HGI_B2_ALL_eur_leave_23andme_20210107	6_32626697_G_A	0.592334	0.0001956	8310	0.52056858719719	0.411388215016188	0.0361219356272523	0.0285425977661746	0.00337866439319526	0.0507512119050833
6_32555355_33555355	ENSG00000204257.10	HLA-DMA	Pituitary	COVID19_HGI_C2_ALL_leave_UKBB_23andme_20210107	6_33055355_A_G	0.0146313	0.0001461	8491	0.423454597234487	0.504931588316523	0.0309427870719442	0.0368927171469322	0.00377831023011323	0.0537736430109074
6_32555355_33555355	ENSG00000204257.10	HLA-DMA	Esophagus_Mucosa	COVID19_HGI_C2_ALL_leave_UKBB_23andme_20210107	6_32913246_C_T	5.16686e-18	0.3707	8491	1.62660095587763e-06	0.930242214454303	1.18859418122863e-07	0.0679731238510529	0.00178291623426923	0.226393821078194
6_32555355_33555355	ENSG00000204257.10	HLA-DMA	Brain_Frontal_Cortex_BA9	COVID19_HGI_B2_ALL_leave_23andme_20210107	6_33055355_A_G	1.60502e-05	1.678e-05	8338	0.469934448622102	0.438208858492401	0.0376106290681654	0.035052316501543	0.0191937473157882	0.816849738993171
6_32555355_33555355	ENSG00000204257.10	HLA-DMA	Brain_Putamen_basal_ganglia	COVID19_HGI_B1_ALL_eur_leave_ukbb_23andme_20210107	6_33050353_C_T	0.0930643	0.0007585	8058	0.433317856958255	0.32851408041856	0.128602639799167	0.097486275177254	0.0120791476467647	0.0143002982795195
6_32555355_33555355	ENSG00000204257.10	HLA-DMA	Skin_Not_Sun_Exposed_Suprapubic	COVID19_HGI_C2_ALL_leave_UKBB_23andme_20210107	6_32904051_C_T	3.05244e-16	0.2576	8491	4.61873422935391e-05	0.930178334488625	3.37501377323951e-06	0.0679684352455176	0.0018036679097913	0.111165838536939
6_32555355_33555355	ENSG00000204257.10	HLA-DMA	Brain_Anterior_cingulate_cortex_BA24	COVID19_HGI_B2_ALL_eur_leave_ukbb_23andme_20210107	6_33055355_A_G	0.154082	1.71e-05	8316	0.48099056541148	0.380360498204082	0.0736263113287865	0.0582158330512298	0.00680679200442093	0.153749002071383
6_32555355_33555355	ENSG00000204257.10	HLA-DMA	Colon_Transverse	COVID19_HGI_C2_ALL_eur_leave_23andme_20210107	6_33039589_A_AGG	0.00157097	0.0001661	8887	0.126394008965687	0.719930972909802	0.0207007783751522	0.117895030910854	0.0150792088385045	0.0178146773614447
6_32555355_33555355	ENSG00000204257.10	HLA-DMA	Skin_Not_Sun_Exposed_Suprapubic	COVID19_HGI_C2_ALL_eur_leave_23andme_20210107	6_32957897_T_C	1.7065e-16	0.6766	8887	3.86875266121715e-05	0.858096276179935	6.33623318727694e-06	0.140537466824088	0.00132123323617758	0.0749197387632289
6_32555355_33555355	ENSG00000204257.10	HLA-DMA	Cells_EBV-transformed_lymphocytes	COVID19_HGI_B2_ALL_eur_leave_23andme_20210107	6_32626697_G_A	0.639349	0.0001956	8324	0.510951934099333	0.420985990683457	0.0355029571991234	0.0292484576787148	0.003310660339372	0.0502425339935545
6_32555355_33555355	ENSG00000204257.10	HLA-DMA	Whole_Blood	COVID19_HGI_B1_ALL_leave_UKBB_23andme_20210107	6_33050353_C_T	0.221875	0.0006852	7381	0.422992988976372	0.407256555531591	0.0816833869005875	0.0786351216514314	0.0094319469400177	0.0182177043346367
6_32555355_33555355	ENSG00000204257.10	HLA-DMA	Cells_Transformed_fibroblasts	COVID19_HGI_C2_ALL_eur_leave_ukbb_23andme_20210107	6_32936120_C_T	4.91941e-58	0.9332	8889	1.10009515687481e-22	0.933908067726074	7.61389357854479e-24	0.064635466944196	0.00145646532973336	0.996027343741139
6_32555355_33555355	ENSG00000204257.10	HLA-DMA	Pancreas	COVID19_HGI_B1_ALL_eur_leave_23andme_20210107	6_32936120_C_T	1.3524e-32	0.2342	8059	1.4304142629194e-10	0.846569303766921	2.28071289605688e-11	0.13496211561524	0.0184685804519915	0.311752828614312
6_32555355_33555355	ENSG00000204257.10	HLA-DMA	Breast_Mammary_Tissue	COVID19_HGI_B1_ALL_leave_UKBB_23andme_20210107	6_32922068_A_T	0.000287239	0.03197	7381	0.481023263196476	0.348904913348222	0.0928895048850459	0.0673665610886385	0.00981575748161752	0.0282872711572646
6_32555355_33555355	ENSG00000204257.10	HLA-DMA	Esophagus_Muscularis	COVID19_HGI_A2_ALL_eur_leave_23andme_20210107	6_32913246_C_T	1.71973e-16	0.3136	9102	3.73257630872735e-05	0.228560064148539	0.000125826451282216	0.770483167003366	0.000793616633725251	0.592117885319088
6_32555355_33555355	ENSG00000204257.10	HLA-DMA	Vagina	COVID19_HGI_A2_ALL_leave_23andme_20210107	6_33055355_A_G	0.0699452	2.608e-08	8524	0.0402201799853135	0.0350295096754511	0.458460259943759	0.399225980301511	0.0670640700939647	0.991697991501615
6_32555355_33555355	ENSG00000204257.10	HLA-DMA	Brain_Spinal_cord_cervical_c-1	COVID19_HGI_C2_ALL_eur_leave_23andme_20210107	6_32660689_A_G	0.826344	1.532e-05	8868	0.464144846496145	0.38964501996985	0.0759708776336851	0.0637703334187897	0.00646892248153046	0.0443752957378406
6_32555355_33555355	ENSG00000204257.10	HLA-DMA	Prostate	COVID19_HGI_A2_ALL_leave_UKBB_23andme_20210107	6_33055355_A_G	0.286102	1.196e-07	8582	0.113402475712825	0.0889984660985394	0.423847380567652	0.332595026936078	0.0411566506849052	0.933400275367355
6_32555355_33555355	ENSG00000204257.10	HLA-DMA	Adipose_Subcutaneous	COVID19_HGI_A2_ALL_eur_leave_ukbb_23andme_20210107	6_32667171_A_T	0.0484142	1.069e-06	9127	0.156824489503948	0.241305713345432	0.228066212456407	0.350902392815845	0.0229011918783678	0.52034776978037
6_32555355_33555355	ENSG00000204257.10	HLA-DMA	Lung	COVID19_HGI_B1_ALL_leave_23andme_20210107	6_32816958_G_A	0.000446144	0.007503	8145	0.420573383061276	0.449870342286798	0.0589006561385734	0.0629959906390672	0.00765962787428636	0.0862472075992388
6_32555355_33555355	ENSG00000204257.10	HLA-DMA	Brain_Frontal_Cortex_BA9	COVID19_HGI_B1_ALL_eur_leave_23andme_20210107	6_33050353_C_T	0.858149	0.0008479	8053	0.449812848621204	0.405864108939113	0.0716672353147206	0.0646570251058016	0.00799878201916118	0.0163863094287827
6_32555355_33555355	ENSG00000204257.10	HLA-DMA	Brain_Substantia_nigra	COVID19_HGI_A2_ALL_leave_23andme_20210107	6_33055355_A_G	0.0480831	2.608e-08	8535	0.0400824352550682	0.0349854071856091	0.456896179848523	0.398726292224173	0.0693096854866273	0.992301510908529
6_32555355_33555355	ENSG00000204257.10	HLA-DMA	Cells_Transformed_fibroblasts	COVID19_HGI_B1_ALL_eur_leave_23andme_20210107	6_32936120_C_T	4.91941e-58	0.2342	8059	9.98025933220301e-23	0.84667343102569	1.59129468679173e-23	0.134978838955462	0.0183477300188461	0.99687185895859
6_32555355_33555355	ENSG00000204257.10	HLA-DMA	Muscle_Skeletal	COVID19_HGI_B1_ALL_eur_leave_23andme_20210107	6_32962130_C_T	3.71239e-42	0.2061	8059	7.86976149784785e-21	0.845766845673883	1.25478800109286e-21	0.134833236971828	0.0193999173542873	0.257125187422162
6_32555355_33555355	ENSG00000204257.10	HLA-DMA	Pituitary	COVID19_HGI_B2_ALL_eur_leave_23andme_20210107	6_32626697_G_A	0.491947	0.0001956	8330	0.430182493144938	0.501021025459219	0.0299031661726231	0.0348232770040912	0.00407003821912827	0.0343780862113139
6_32555355_33555355	ENSG00000204257.10	HLA-DMA	Artery_Aorta	COVID19_HGI_B2_ALL_leave_23andme_20210107	6_33055355_A_G	0.266794	1.678e-05	8342	0.355473383741321	0.567379622614355	0.0284642535738626	0.0454292266367254	0.00325351343373672	0.156848075921391
6_32555355_33555355	ENSG00000204257.10	HLA-DMA	Thyroid	COVID19_HGI_B1_ALL_leave_23andme_20210107	6_32936120_C_T	6.03302e-52	0.2665	8145	1.93912075675845e-24	0.861415214501909	2.71570882764018e-25	0.120621914461667	0.0179628710364215	0.249311711531627
6_32555355_33555355	ENSG00000204257.10	HLA-DMA	Esophagus_Muscularis	COVID19_HGI_B2_ALL_eur_leave_23andme_20210107	6_32913246_C_T	1.71973e-16	0.2426	8330	0.000187186586171941	0.932390298653808	1.30118535291014e-05	0.0648104104620675	0.00259909244442296	0.835711796838241
6_32555355_33555355	ENSG00000204257.10	HLA-DMA	Colon_Sigmoid	COVID19_HGI_B1_ALL_leave_UKBB_23andme_20210107	6_32936120_C_T	1.94371e-08	0.3812	7381	0.177265947200877	0.652762361428772	0.0342314963294041	0.126044025552377	0.0096961694885705	0.0144987472800819
6_32555355_33555355	ENSG00000204257.10	HLA-DMA	Artery_Tibial	COVID19_HGI_B2_ALL_leave_UKBB_23andme_20210107	6_32950897_C_A	3.61684e-13	0.6857	7823	0.000462944950276904	0.752519889678325	0.000150914464735814	0.245310843585108	0.00155540732155453	0.0546301322418138
6_32555355_33555355	ENSG00000204257.10	HLA-DMA	Whole_Blood	COVID19_HGI_B1_ALL_leave_23andme_20210107	6_33050353_C_T	0.221875	0.0007033	8145	0.420797018184299	0.449542799758003	0.058931975893965	0.0629500002330818	0.00777820593065144	0.020592814845959
6_32555355_33555355	ENSG00000204257.10	HLA-DMA	Pancreas	COVID19_HGI_A2_ALL_leave_23andme_20210107	6_32936120_C_T	1.3524e-32	0.6449	8540	1.29514708574142e-11	0.0806370205452819	1.4763303839835e-10	0.919176367275311	0.000186612018823405	0.297144582835055
6_32555355_33555355	ENSG00000204257.10	HLA-DMA	Cells_EBV-transformed_lymphocytes	COVID19_HGI_A2_ALL_leave_UKBB_23andme_20210107	6_33055355_A_G	0.620005	1.196e-07	8582	0.110397552127313	0.0934491908969063	0.412616329547648	0.349236688148328	0.0343002392798049	0.91280718337613
6_32555355_33555355	ENSG00000204257.10	HLA-DMA	Brain_Putamen_basal_ganglia	COVID19_HGI_C2_ALL_leave_UKBB_23andme_20210107	6_33055355_A_G	0.321695	0.0001461	8489	0.516890929909874	0.411641597589044	0.0377674092615136	0.0300735828215898	0.00362648041797861	0.0265198746129596
6_32555355_33555355	ENSG00000204257.10	HLA-DMA	Brain_Cortex	COVID19_HGI_A2_ALL_leave_23andme_20210107	6_33055355_A_G	0.000165745	2.608e-08	8538	0.00174216681681822	0.0765158480532	0.0198588095057708	0.872167846920899	0.0297153287033128	0.97569063490377
6_32555355_33555355	ENSG00000204257.10	HLA-DMA	Pancreas	COVID19_HGI_B2_ALL_leave_UKBB_23andme_20210107	6_32936120_C_T	1.3524e-32	0.9156	7823	1.2723909323082e-10	0.753046625176427	4.14784082576427e-11	0.245482637668637	0.00147073698621832	0.308683158099645
6_32555355_33555355	ENSG00000204257.10	HLA-DMA	Skin_Not_Sun_Exposed_Suprapubic	COVID19_HGI_C2_ALL_eur_leave_ukbb_23andme_20210107	6_32957897_T_C	1.7065e-16	0.9872	8889	4.21000957057865e-05	0.933787678712001	2.91379928679103e-06	0.0646270508816155	0.00154025651139095	0.0732033343884695
6_32555355_33555355	ENSG00000204257.10	HLA-DMA	Brain_Putamen_basal_ganglia	COVID19_HGI_B1_ALL_eur_leave_23andme_20210107	6_33050353_C_T	0.0930643	0.0008479	8055	0.487058423605595	0.369121734277372	0.0776040363620895	0.0588055269389476	0.00741027881599558	0.0225100603891249
6_32555355_33555355	ENSG00000204257.10	HLA-DMA	Whole_Blood	COVID19_HGI_B2_ALL_eur_leave_23andme_20210107	6_32626697_G_A	0.281272	0.0001956	8330	0.443777974874244	0.488478570283334	0.0308482254342777	0.033952543861942	0.00294268554620318	0.051496479928997
6_32555355_33555355	ENSG00000204257.10	HLA-DMA	Brain_Cortex	COVID19_HGI_A2_ALL_leave_UKBB_23andme_20210107	6_33055355_A_G	0.000165745	1.196e-07	8580	0.00437360834688784	0.198385818755115	0.0163464344408115	0.74143085666004	0.0394632817971449	0.566407018862104
6_32555355_33555355	ENSG00000204257.10	HLA-DMA	Pancreas	COVID19_HGI_C2_ALL_eur_leave_ukbb_23andme_20210107	6_32936120_C_T	1.3524e-32	0.9332	8889	1.42948443273692e-10	0.933861189936261	9.89363717768276e-12	0.0646321723025586	0.00150663760833697	0.274798286924964
6_32555355_33555355	ENSG00000204257.10	HLA-DMA	Brain_Putamen_basal_ganglia	COVID19_HGI_C2_ALL_eur_leave_ukbb_23andme_20210107	6_32660689_A_G	0.248894	5.488e-05	8886	0.508729647277014	0.423417489610431	0.0352049816229476	0.0292978810568816	0.00335000043272578	0.0421832285911182
6_32555355_33555355	ENSG00000204257.10	HLA-DMA	Adipose_Subcutaneous	COVID19_HGI_C2_ALL_leave_23andme_20210107	6_33529609_G_A	0.289424	0.0004033	8681	0.310493113860142	0.460258363011961	0.0900661093804466	0.133503497989766	0.00567891575768442	0.0118418403607878
6_32555355_33555355	ENSG00000204257.10	HLA-DMA	Esophagus_Mucosa	COVID19_HGI_A2_ALL_leave_23andme_20210107	6_32913246_C_T	5.16686e-18	0.5333	8540	1.33626904274354e-07	0.0806366418512671	1.52320505577905e-06	0.919172047523202	0.00018965379357182	0.192993340396755
6_32555355_33555355	ENSG00000204257.10	HLA-DMA	Brain_Caudate_basal_ganglia	COVID19_HGI_B2_ALL_eur_leave_ukbb_23andme_20210107	6_33055355_A_G	0.124554	1.71e-05	8333	0.448346438103351	0.413387321871742	0.0687013774034871	0.0633382677516665	0.00622659486975311	0.170825823357831
6_32555355_33555355	ENSG00000204257.10	HLA-DMA	Colon_Sigmoid	COVID19_HGI_B2_ALL_eur_leave_23andme_20210107	6_32677912_C_T	1.03924e-05	0.02394	8330	0.1628522287289	0.769016873423285	0.0113203055328	0.0534531167463605	0.00335747556865367	0.0320082860302629
6_32555355_33555355	ENSG00000204257.10	HLA-DMA	Brain_Nucleus_accumbens_basal_ganglia	COVID19_HGI_A2_ALL_eur_leave_23andme_20210107	6_33055355_A_G	0.198944	9.55e-08	9102	0.105755544722971	0.114227389590306	0.356505635659629	0.385026035262817	0.0384853947642765	0.964134091167857
6_32555355_33555355	ENSG00000204257.10	HLA-DMA	Brain_Hypothalamus	COVID19_HGI_A2_ALL_leave_UKBB_23andme_20210107	6_33055355_A_G	0.00781265	1.196e-07	8580	0.102835860697368	0.0863328045497466	0.384347145100993	0.322563354298431	0.103920835353461	0.972435850520231
6_32555355_33555355	ENSG00000204257.10	HLA-DMA	Brain_Substantia_nigra	COVID19_HGI_B2_ALL_eur_leave_ukbb_23andme_20210107	6_33055355_A_G	0.0480831	1.71e-05	8328	0.465885441430332	0.394097971374119	0.0713985524484399	0.060388645414463	0.00822938933264559	0.164003570677223
6_32555355_33555355	ENSG00000204257.10	HLA-DMA	Small_Intestine_Terminal_Ileum	COVID19_HGI_A2_ALL_leave_UKBB_23andme_20210107	6_33055355_A_G	0.378619	1.196e-07	8581	0.110183902783689	0.0930134707422418	0.411816330934118	0.347603836274078	0.0373824592658735	0.922031005356184
6_32555355_33555355	ENSG00000204257.10	HLA-DMA	Brain_Frontal_Cortex_BA9	COVID19_HGI_A2_ALL_eur_leave_ukbb_23andme_20210107	6_33055355_A_G	1.60502e-05	4.588e-07	9122	0.140008369384059	0.143509956492073	0.203595320662124	0.208382703684685	0.304503649777058	0.976770184686475
6_32555355_33555355	ENSG00000204257.10	HLA-DMA	Brain_Hippocampus	COVID19_HGI_B1_ALL_eur_leave_23andme_20210107	6_33050353_C_T	0.667985	0.0008479	8054	0.432459689925997	0.423240129854646	0.0688326076844087	0.0673570624603086	0.00811051007463891	0.0155433209507174
6_32555355_33555355	ENSG00000204257.10	HLA-DMA	Pancreas	COVID19_HGI_A2_ALL_eur_leave_23andme_20210107	6_32936120_C_T	1.3524e-32	0.512	9102	3.49984502755114e-11	0.228639736650443	1.17980998492866e-10	0.770751931075031	0.000608332121546702	0.274964181154562
6_32555355_33555355	ENSG00000204257.10	HLA-DMA	Esophagus_Muscularis	COVID19_HGI_C2_ALL_eur_leave_ukbb_23andme_20210107	6_32913246_C_T	1.71973e-16	0.3036	8889	0.000152390101734726	0.933132867741174	1.0547105946071e-05	0.0645811478200557	0.00212304723108946	0.696215512741214
6_32555355_33555355	ENSG00000204257.10	HLA-DMA	Esophagus_Mucosa	COVID19_HGI_B1_ALL_eur_leave_23andme_20210107	6_32913246_C_T	5.16686e-18	0.2661	8059	1.52660464247837e-06	0.84635360959236	2.43408289859657e-07	0.134927475861258	0.0187171445334497	0.181458282415848
6_32555355_33555355	ENSG00000204257.10	HLA-DMA	Brain_Spinal_cord_cervical_c-1	COVID19_HGI_B2_ALL_leave_23andme_20210107	6_33055355_A_G	0.202625	1.678e-05	8332	0.515424996529025	0.406776252210844	0.0412516701488994	0.0325520507446899	0.00399503036654185	0.210180724425135
6_32555355_33555355	ENSG00000204257.10	HLA-DMA	Colon_Sigmoid	COVID19_HGI_B1_ALL_leave_23andme_20210107	6_32936120_C_T	1.94371e-08	0.2665	8145	0.170205516496031	0.699683779810222	0.0238370210854746	0.0979813460479849	0.00829233656028758	0.0175950806651289
6_32555355_33555355	ENSG00000204257.10	HLA-DMA	Pancreas	COVID19_HGI_C2_ALL_eur_leave_23andme_20210107	6_32936120_C_T	1.3524e-32	0.763	8887	1.31362879524717e-10	0.858174403141467	2.15145787210628e-11	0.140550308382726	0.00127528832292993	0.272743534464744
6_32555355_33555355	ENSG00000204257.10	HLA-DMA	Liver	COVID19_HGI_B2_ALL_eur_leave_ukbb_23andme_20210107	6_32936120_C_T	1.61546e-26	0.6252	8335	2.21876003892802e-06	0.865480162558555	3.40082139374436e-07	0.132655270852486	0.00186200774678129	0.109941543679764
6_32555355_33555355	ENSG00000204257.10	HLA-DMA	Nerve_Tibial	COVID19_HGI_C2_ALL_leave_23andme_20210107	6_32583255_C_T	0.000401425	0.001219	8681	0.401125987472577	0.367847694651428	0.116356387469895	0.106695231339647	0.00797469906645325	0.046015003663914
6_32555355_33555355	ENSG00000204257.10	HLA-DMA	Brain_Frontal_Cortex_BA9	COVID19_HGI_A2_ALL_leave_23andme_20210107	6_33055355_A_G	1.60502e-05	2.608e-08	8538	0.02047437499074	0.0196744885319732	0.233385850719695	0.223765305543087	0.502699980214505	0.999367115212391
6_32555355_33555355	ENSG00000204257.10	HLA-DMA	Brain_Hypothalamus	COVID19_HGI_B1_ALL_leave_23andme_20210107	6_33050353_C_T	0.0803315	0.0007033	8142	0.48358305837934	0.387811019336364	0.0676688479246769	0.0542605779829987	0.00667649637662039	0.02938453251574
6_32555355_33555355	ENSG00000204257.10	HLA-DMA	Artery_Tibial	COVID19_HGI_B2_ALL_leave_23andme_20210107	6_32950897_C_A	3.61684e-13	0.4001	8342	0.000566913244374367	0.923509114551429	4.53951352768393e-05	0.0739473398381369	0.00193123723078223	0.0548531097601324
6_32555355_33555355	ENSG00000204257.10	HLA-DMA	Cells_Transformed_fibroblasts	COVID19_HGI_A2_ALL_eur_leave_23andme_20210107	6_32936120_C_T	4.91941e-58	0.512	9102	2.69331090303959e-23	0.228644291861883	9.07924514059621e-23	0.770767306782688	0.000588401355429172	0.996044283092323
6_32555355_33555355	ENSG00000204257.10	HLA-DMA	Artery_Tibial	COVID19_HGI_B1_ALL_leave_UKBB_23andme_20210107	6_32950897_C_A	3.61684e-13	0.1791	7381	0.000518917917494151	0.823798289522819	0.000100207270874387	0.159065633733674	0.0165169515551384	0.0725383611948762
6_32555355_33555355	ENSG00000204257.10	HLA-DMA	Esophagus_Mucosa	COVID19_HGI_C2_ALL_leave_23andme_20210107	6_32913246_C_T	5.16686e-18	0.4047	8681	1.28277788102601e-06	0.774086354226844	3.72101047610826e-07	0.224541278181943	0.00137071271228419	0.192340429333937
6_32555355_33555355	ENSG00000204257.10	HLA-DMA	Liver	COVID19_HGI_A2_ALL_leave_UKBB_23andme_20210107	6_32667171_A_T	9.27563e-12	3.494e-06	8582	4.85988515495905e-07	0.21090311762418	1.8164061938165e-06	0.788260033628423	0.000834546352687745	0.224515540386729
6_32555355_33555355	ENSG00000204257.10	HLA-DMA	Esophagus_Muscularis	COVID19_HGI_B2_ALL_leave_23andme_20210107	6_32913246_C_T	1.71973e-16	0.7355	8342	0.000185559899148112	0.924274678858308	1.4858563999649e-05	0.0740090571938409	0.00151584548470338	0.737963799409755
6_32555355_33555355	ENSG00000204257.10	HLA-DMA	Adipose_Visceral_Omentum	COVID19_HGI_A2_ALL_leave_UKBB_23andme_20210107	6_33055355_A_G	0.706797	1.196e-07	8582	0.100882393133034	0.104825368202592	0.377052950617345	0.391764540862531	0.0254747471844986	0.889091600704282
6_32555355_33555355	ENSG00000204257.10	HLA-DMA	Muscle_Skeletal	COVID19_HGI_B1_ALL_eur_leave_ukbb_23andme_20210107	6_32962130_C_T	3.71239e-42	0.3106	8062	7.06623193170981e-21	0.759411157926024	2.0982723993248e-21	0.225487186950042	0.0151016551239351	0.262593039777296
6_32555355_33555355	ENSG00000204257.10	HLA-DMA	Brain_Cerebellar_Hemisphere	COVID19_HGI_A2_ALL_eur_leave_ukbb_23andme_20210107	6_33055355_A_G	0.00418581	4.588e-07	9117	0.019052115608098	0.384376909762845	0.0277040337089699	0.558919626916237	0.00994731400385079	0.727779877580167
6_32555355_33555355	ENSG00000204257.10	HLA-DMA	Artery_Coronary	COVID19_HGI_B2_ALL_eur_leave_ukbb_23andme_20210107	6_33055355_A_G	0.90768	1.71e-05	8332	0.498980129489905	0.361818832947579	0.0764788233167306	0.0554487998082606	0.00727341443752556	0.098764917999325
6_32555355_33555355	ENSG00000204257.10	HLA-DMA	Thyroid	COVID19_HGI_A2_ALL_leave_UKBB_23andme_20210107	6_32936120_C_T	6.03302e-52	0.9274	8582	4.16861446421323e-25	0.210943673293995	1.55804034272365e-24	0.788411802479042	0.000644524226962709	0.232825677694503
6_32555355_33555355	ENSG00000204257.10	HLA-DMA	Pituitary	COVID19_HGI_C2_ALL_leave_23andme_20210107	6_33055355_A_G	0.0146313	0.0001205	8680	0.345879708172933	0.420406728649959	0.100329182297434	0.121935755333297	0.0114486255463776	0.0155750094842756
6_32555355_33555355	ENSG00000204257.10	HLA-DMA	Brain_Amygdala	COVID19_HGI_B2_ALL_eur_leave_ukbb_23andme_20210107	6_33055355_A_G	0.225159	1.71e-05	8317	0.467071229396915	0.394710464268113	0.0713602344430556	0.0602982277225337	0.00655984416938262	0.141116250404137
6_32555355_33555355	ENSG00000204257.10	HLA-DMA	Artery_Tibial	COVID19_HGI_B2_ALL_eur_leave_23andme_20210107	6_32950897_C_A	3.61684e-13	0.5653	8330	0.000572299708011471	0.932890184520571	3.97821239634798e-05	0.0648461063662751	0.00165162728117888	0.054028508068226
6_32555355_33555355	ENSG00000204257.10	HLA-DMA	Small_Intestine_Terminal_Ileum	COVID19_HGI_A2_ALL_leave_23andme_20210107	6_33055355_A_G	0.378619	2.608e-08	8539	0.0419345614813497	0.035230864356346	0.478009138499551	0.401550888469423	0.0432745471933293	0.987087878398608
6_32555355_33555355	ENSG00000204257.10	HLA-DMA	Brain_Spinal_cord_cervical_c-1	COVID19_HGI_A2_ALL_leave_23andme_20210107	6_33055355_A_G	0.202625	2.608e-08	8531	0.0423743001862893	0.0341443216369957	0.48301992154055	0.389156008552427	0.0513054480837389	0.989566878521206
6_32555355_33555355	ENSG00000204257.10	HLA-DMA	Thyroid	COVID19_HGI_A2_ALL_eur_leave_ukbb_23andme_20210107	6_32936120_C_T	6.03302e-52	0.771	9127	8.0414196545429e-25	0.406918561308586	1.16944498221238e-24	0.591770901503223	0.00131053718819337	0.230070748805392
6_32555355_33555355	ENSG00000204257.10	HLA-DMA	Cells_Transformed_fibroblasts	COVID19_HGI_A2_ALL_leave_UKBB_23andme_20210107	6_32936120_C_T	4.91941e-58	0.9274	8582	2.48482132695092e-23	0.210944905047096	9.28714301858644e-23	0.788416412058723	0.000638682894182129	0.996283923078697
6_32555355_33555355	ENSG00000204257.10	HLA-DMA	Brain_Caudate_basal_ganglia	COVID19_HGI_B1_ALL_eur_leave_23andme_20210107	6_33050353_C_T	0.154752	0.0008479	8053	0.451645498735732	0.404323383155496	0.071925611250339	0.064381728918189	0.00772377794024435	0.0193329864620404
6_32555355_33555355	ENSG00000204257.10	HLA-DMA	Adrenal_Gland	COVID19_HGI_C2_ALL_eur_leave_23andme_20210107	6_32660689_A_G	0.42792	1.532e-05	8881	0.464205402473495	0.389763888068525	0.0759842930696534	0.0637929469301052	0.00625346945822096	0.0451097596207129
6_32555355_33555355	ENSG00000204257.10	HLA-DMA	Brain_Nucleus_accumbens_basal_ganglia	COVID19_HGI_C2_ALL_leave_UKBB_23andme_20210107	6_33055355_A_G	0.198944	0.0001461	8491	0.461465183059873	0.467614926065215	0.0337203067195193	0.0341666494430339	0.00303293471235856	0.0318476069543382
6_32555355_33555355	ENSG00000204257.10	HLA-DMA	Uterus	COVID19_HGI_B1_ALL_eur_leave_23andme_20210107	6_33050353_C_T	0.612258	0.0008479	8042	0.479064611597011	0.379056415859633	0.0750850293568781	0.0594030966404222	0.00739084654605657	0.0193091682657389
6_32555355_33555355	ENSG00000204257.10	HLA-DMA	Artery_Coronary	COVID19_HGI_A2_ALL_leave_23andme_20210107	6_33055355_A_G	0.90768	2.608e-08	8539	0.0446071550428758	0.0329339569485042	0.508473466356892	0.375372983175692	0.0386124384760358	0.985092004542632
6_32555355_33555355	ENSG00000204257.10	HLA-DMA	Muscle_Skeletal	COVID19_HGI_B2_ALL_leave_23andme_20210107	6_32962130_C_T	3.71239e-42	0.3197	8342	8.59748294719812e-21	0.923975400649091	6.88436732253602e-22	0.0739845685396519	0.0020400308112539	0.292461151743467
6_32555355_33555355	ENSG00000204257.10	HLA-DMA	Stomach	COVID19_HGI_A2_ALL_eur_leave_ukbb_23andme_20210107	6_32667171_A_T	1.53801e-05	1.069e-06	9127	0.0729296871018345	0.232863273623983	0.106059949983306	0.338397900828498	0.249749188462379	0.964810236512117
6_32555355_33555355	ENSG00000204257.10	HLA-DMA	Brain_Substantia_nigra	COVID19_HGI_B2_ALL_leave_UKBB_23andme_20210107	6_33055355_A_G	0.0480831	1.358e-06	7819	0.412697838292155	0.327446332466018	0.134526256353264	0.106718389052341	0.0186111838362213	0.661996010697964
6_32555355_33555355	ENSG00000204257.10	HLA-DMA	Small_Intestine_Terminal_Ileum	COVID19_HGI_C2_ALL_eur_leave_23andme_20210107	6_32660689_A_G	0.336744	1.532e-05	8883	0.45592558285631	0.398018250984388	0.0746558135024309	0.0651675091735751	0.00623284348329543	0.0529177102775333
6_32555355_33555355	ENSG00000204257.10	HLA-DMA	Brain_Cortex	COVID19_HGI_C2_ALL_eur_leave_ukbb_23andme_20210107	6_32962130_C_T	1.08931e-15	0.8222	8880	0.0201286991464647	0.91358570944767	0.00139158079470175	0.0631582488119997	0.00173576179916376	0.0636307676182115
6_32555355_33555355	ENSG00000204257.10	HLA-DMA	Adipose_Subcutaneous	COVID19_HGI_C2_ALL_eur_leave_23andme_20210107	6_32660586_C_T	0.0719064	1.94e-05	8887	0.341995087627072	0.512391486616729	0.0560118677482626	0.0839136583776701	0.00568789963026667	0.0698663557044636
6_32555355_33555355	ENSG00000204257.10	HLA-DMA	Muscle_Skeletal	COVID19_HGI_B2_ALL_eur_leave_ukbb_23andme_20210107	6_32962130_C_T	3.71239e-42	0.9976	8336	8.05337588081116e-21	0.86549996687987	1.23458085825387e-21	0.132679145174402	0.00182088794572837	0.22694272269943
6_32555355_33555355	ENSG00000204257.10	HLA-DMA	Artery_Aorta	COVID19_HGI_A2_ALL_eur_leave_ukbb_23andme_20210107	6_32667171_A_T	3.46459e-06	1.069e-06	9127	0.0550173121334602	0.0955110350791477	0.0800103991251588	0.13826828687334	0.631192966788893	0.990667914250998
6_32555355_33555355	ENSG00000204257.10	HLA-DMA	Skin_Not_Sun_Exposed_Suprapubic	COVID19_HGI_B1_ALL_leave_23andme_20210107	6_32957897_T_C	1.7065e-16	0.2559	8145	4.31226495614139e-05	0.861683268486592	6.03926081844077e-06	0.120659810121945	0.0176077594810818	0.0839696157451577
6_32555355_33555355	ENSG00000204257.10	HLA-DMA	Brain_Amygdala	COVID19_HGI_A2_ALL_eur_leave_23andme_20210107	6_33055355_A_G	0.225159	9.55e-08	9049	0.114228513616412	0.10541023879451	0.384982266375358	0.355222039382917	0.0401569418308026	0.966130302136913
6_32555355_33555355	ENSG00000204257.10	HLA-DMA	Brain_Substantia_nigra	COVID19_HGI_A2_ALL_eur_leave_ukbb_23andme_20210107	6_33055355_A_G	0.0480831	4.588e-07	9115	0.202545839542189	0.188370786050362	0.29453537959648	0.273881825151988	0.0406661696589812	0.739913871834827
6_32555355_33555355	ENSG00000204257.10	HLA-DMA	Adipose_Subcutaneous	COVID19_HGI_B2_ALL_eur_leave_ukbb_23andme_20210107	6_33055355_A_G	0.781213	1.71e-05	8336	0.353045625646228	0.510443082326672	0.0541218214527435	0.0782466762404705	0.00414279433388592	0.0973449601404527
6_32555355_33555355	ENSG00000204257.10	HLA-DMA	Artery_Coronary	COVID19_HGI_A2_ALL_eur_leave_23andme_20210107	6_33055355_A_G	0.90768	9.55e-08	9097	0.123637617851385	0.0978794721837255	0.416777339667665	0.329915897234361	0.0317896730628631	0.959525968195186
6_32555355_33555355	ENSG00000204257.10	HLA-DMA	Muscle_Skeletal	COVID19_HGI_A2_ALL_eur_leave_23andme_20210107	6_32962130_C_T	3.71239e-42	0.7836	9102	1.82155813101467e-21	0.228641672370536	6.14053609283046e-21	0.770758464924509	0.00059986270495288	0.174907528916817
6_32555355_33555355	ENSG00000204257.10	HLA-DMA	Heart_Left_Ventricle	COVID19_HGI_B2_ALL_leave_UKBB_23andme_20210107	6_33055355_A_G	0.034159	1.358e-06	7823	0.00245579120794338	0.750316739277377	0.000800558285446282	0.244592364012758	0.00183454721647539	0.0638182085438268
6_32555355_33555355	ENSG00000204257.10	HLA-DMA	Brain_Nucleus_accumbens_basal_ganglia	COVID19_HGI_B1_ALL_leave_23andme_20210107	6_33050353_C_T	0.506646	0.0007033	8144	0.440608573589375	0.43026761130727	0.0616918463720416	0.0602367604628507	0.00719520826846277	0.02123532235401
6_32555355_33555355	ENSG00000204257.10	HLA-DMA	Pituitary	COVID19_HGI_B1_ALL_leave_UKBB_23andme_20210107	6_32798789_C_T	0.0323265	0.000578	7381	0.403790750182022	0.425266387556645	0.0779752783936543	0.0821115426175727	0.0108560412501058	0.0294483505813915
6_32555355_33555355	ENSG00000204257.10	HLA-DMA	Brain_Substantia_nigra	COVID19_HGI_B1_ALL_eur_leave_23andme_20210107	6_33050353_C_T	0.673882	0.0008479	8050	0.471285800500826	0.384965626261299	0.0750038200722689	0.0612587191761548	0.00748603398945131	0.0185188381856009
6_32555355_33555355	ENSG00000204257.10	HLA-DMA	Vagina	COVID19_HGI_B1_ALL_leave_UKBB_23andme_20210107	6_33050353_C_T	0.757312	0.0006852	7369	0.471771192288548	0.358485146829604	0.090861552138063	0.0690331901473774	0.00984891859640799	0.0173351068661754
6_32555355_33555355	ENSG00000204257.10	HLA-DMA	Brain_Hippocampus	COVID19_HGI_B2_ALL_leave_UKBB_23andme_20210107	6_33055355_A_G	0.144857	1.358e-06	7823	0.379874409259268	0.363589736523162	0.123834471260364	0.118511674842321	0.0141897081148847	0.618198301660151
6_32555355_33555355	ENSG00000204257.10	HLA-DMA	Brain_Cerebellum	COVID19_HGI_B1_ALL_eur_leave_23andme_20210107	6_32963948_G_T	1.95204e-23	0.1382	8059	1.79410717776917e-05	0.845438228964575	2.86060023541372e-06	0.134780480364559	0.0197604889988522	0.0846634047229744
6_32555355_33555355	ENSG00000204257.10	HLA-DMA	Muscle_Skeletal	COVID19_HGI_A2_ALL_leave_UKBB_23andme_20210107	6_32962130_C_T	3.71239e-42	0.7757	8582	1.68055490541467e-21	0.210942971043412	6.28115735642242e-21	0.788409174452367	0.000647854504221577	0.217685277518751
6_32555355_33555355	ENSG00000204257.10	HLA-DMA	Brain_Cerebellar_Hemisphere	COVID19_HGI_B2_ALL_eur_leave_ukbb_23andme_20210107	6_33055355_A_G	0.00418581	1.71e-05	8330	0.0460108522020956	0.818881930377139	0.00705080706532891	0.125484747611693	0.00257166274374337	0.132574375381908
6_32555355_33555355	ENSG00000204257.10	HLA-DMA	Brain_Nucleus_accumbens_basal_ganglia	COVID19_HGI_C2_ALL_leave_23andme_20210107	6_33529609_G_A	0.028843	0.0004033	8680	0.377717754073527	0.390804008930369	0.109564430956653	0.113351793417479	0.00856201262197271	0.0117088772707799
6_32555355_33555355	ENSG00000204257.10	HLA-DMA	Brain_Hypothalamus	COVID19_HGI_C2_ALL_leave_UKBB_23andme_20210107	6_33055355_A_G	0.00781265	0.0001461	8489	0.506344784304052	0.422208921458776	0.0369935013607902	0.0308429334341569	0.00360985944222518	0.0774746120365986
6_32555355_33555355	ENSG00000204257.10	HLA-DMA	Nerve_Tibial	COVID19_HGI_B2_ALL_leave_UKBB_23andme_20210107	6_33055355_A_G	0.446454	1.358e-06	7823	0.410689952672346	0.335880110611148	0.133879966382292	0.109482793860175	0.0100671764740394	0.574101252103722
6_32555355_33555355	ENSG00000204257.10	HLA-DMA	Artery_Aorta	COVID19_HGI_B1_ALL_leave_UKBB_23andme_20210107	6_32798789_C_T	0.0217252	0.000578	7381	0.351610811873678	0.478249280980127	0.0678989078618314	0.0923439292848141	0.00989706999954986	0.0387170862858922
6_32555355_33555355	ENSG00000204257.10	HLA-DMA	Small_Intestine_Terminal_Ileum	COVID19_HGI_C2_ALL_leave_UKBB_23andme_20210107	6_33055355_A_G	0.378619	0.0001461	8490	0.506430960642697	0.422527607205004	0.0370029475902749	0.030869285528081	0.00316919903394332	0.0280963778290744
6_32555355_33555355	ENSG00000204257.10	HLA-DMA	Brain_Frontal_Cortex_BA9	COVID19_HGI_B2_ALL_leave_UKBB_23andme_20210107	6_33055355_A_G	1.60502e-05	1.358e-06	7823	0.341010604133514	0.299371020592865	0.111165339985378	0.0974403257490898	0.151012709539154	0.964031777793092
6_32555355_33555355	ENSG00000204257.10	HLA-DMA	Brain_Frontal_Cortex_BA9	COVID19_HGI_A2_ALL_leave_UKBB_23andme_20210107	6_33055355_A_G	1.60502e-05	1.196e-07	8580	0.0592558109673873	0.0572845644146221	0.221468932540262	0.213653049627782	0.448337642449946	0.99592815409149
6_32555355_33555355	ENSG00000204257.10	HLA-DMA	Heart_Left_Ventricle	COVID19_HGI_B1_ALL_leave_23andme_20210107	6_32930126_G_A	4.79667e-14	0.2523	8145	0.00281009149253912	0.859431247545407	0.000393548996170931	0.120345005702303	0.0170201062635799	0.0764412818217103
6_32555355_33555355	ENSG00000204257.10	HLA-DMA	Whole_Blood	COVID19_HGI_B1_ALL_eur_leave_ukbb_23andme_20210107	6_32684935_C_T	0.0117543	0.002809	8062	0.370251759314957	0.391732658124945	0.109943892994189	0.116310747631432	0.0117609419344776	0.0193859178967854
6_32555355_33555355	ENSG00000204257.10	HLA-DMA	Cells_EBV-transformed_lymphocytes	COVID19_HGI_C2_ALL_leave_23andme_20210107	6_33038833_G_A	0.091186	6.186e-05	8675	0.412144994409404	0.353330847475585	0.119545164057517	0.102473257043092	0.0125057370144023	0.0145040700110067
6_32555355_33555355	ENSG00000204257.10	HLA-DMA	Minor_Salivary_Gland	COVID19_HGI_A2_ALL_eur_leave_23andme_20210107	6_33055355_A_G	0.456477	9.55e-08	8987	0.119836896245829	0.10071324417271	0.403752762838827	0.339285214954892	0.0364118817877423	0.965652198099335
6_32555355_33555355	ENSG00000204257.10	HLA-DMA	Stomach	COVID19_HGI_B1_ALL_leave_23andme_20210107	6_32963948_G_T	1.7857e-09	0.1606	8145	0.226688811367144	0.640225806334523	0.0317474197525542	0.0896509535401146	0.0116870090056648	0.0473978019949044
6_32555355_33555355	ENSG00000204257.10	HLA-DMA	Thyroid	COVID19_HGI_C2_ALL_leave_23andme_20210107	6_32936120_C_T	6.03302e-52	0.5366	8681	1.62927425301029e-24	0.774115492413493	4.72610781147528e-25	0.224549766396009	0.00133474119050027	0.23776399998846
6_32555355_33555355	ENSG00000204257.10	HLA-DMA	Adipose_Visceral_Omentum	COVID19_HGI_B1_ALL_leave_23andme_20210107	6_32952546_G_A	0.000287841	0.03538	8145	0.442610932679476	0.426881374714736	0.0619869811046241	0.0597753353019898	0.00874537619917374	0.0250343283747332
6_32555355_33555355	ENSG00000204257.10	HLA-DMA	Brain_Hippocampus	COVID19_HGI_A2_ALL_leave_UKBB_23andme_20210107	6_33055355_A_G	0.144857	1.196e-07	8582	0.0990663444952123	0.102937947907869	0.370265378712182	0.384692650917103	0.0430376779676332	0.938218170783951
6_32555355_33555355	ENSG00000204257.10	HLA-DMA	Heart_Atrial_Appendage	COVID19_HGI_B1_ALL_leave_UKBB_23andme_20210107	6_32950897_C_A	6.93916e-15	0.1791	7381	0.00181978934775825	0.822350095714705	0.000351416125667294	0.158785799781887	0.0166928990299826	0.101583057950876
6_32555355_33555355	ENSG00000204257.10	HLA-DMA	Prostate	COVID19_HGI_B2_ALL_leave_UKBB_23andme_20210107	6_33055355_A_G	0.286102	1.358e-06	7823	0.433135027592963	0.309483573078047	0.141196789830899	0.100872596468668	0.0153120130294235	0.54288910823367
6_32555355_33555355	ENSG00000204257.10	HLA-DMA	Nerve_Tibial	COVID19_HGI_A2_ALL_eur_leave_ukbb_23andme_20210107	6_32667171_A_T	0.0426105	1.069e-06	9127	0.200643514304228	0.193741461901299	0.291791202420308	0.281721605711975	0.0321022156621897	0.494475046917899
6_32555355_33555355	ENSG00000204257.10	HLA-DMA	Cells_EBV-transformed_lymphocytes	COVID19_HGI_C2_ALL_eur_leave_ukbb_23andme_20210107	6_32660689_A_G	0.291621	5.488e-05	8875	0.496820803777655	0.435370149135068	0.0343538741357139	0.0301013664308523	0.00335380652071026	0.0383220095241982
6_32555355_33555355	ENSG00000204257.10	HLA-DMA	Spleen	COVID19_HGI_A2_ALL_leave_23andme_20210107	6_33055355_A_G	0.530695	2.608e-08	8539	0.0426713091040844	0.0348426109422957	0.486407365677374	0.397129615859941	0.038949098416305	0.986284639023275
6_32555355_33555355	ENSG00000204257.10	HLA-DMA	Artery_Aorta	COVID19_HGI_B2_ALL_eur_leave_ukbb_23andme_20210107	6_32667171_A_T	3.46459e-06	0.004168	8336	0.330285370993912	0.530686392171869	0.0506326791180756	0.0813470657587242	0.00704849195741933	0.145140773886148
6_32555355_33555355	ENSG00000204257.10	HLA-DMA	Brain_Substantia_nigra	COVID19_HGI_C2_ALL_eur_leave_23andme_20210107	6_32660689_A_G	0.848587	1.532e-05	8876	0.447587609026837	0.40540095552613	0.0731858134795411	0.0662802564350397	0.00754536553245232	0.0368695848115291
6_32555355_33555355	ENSG00000204257.10	HLA-DMA	Brain_Amygdala	COVID19_HGI_A2_ALL_leave_UKBB_23andme_20210107	6_33055355_A_G	0.225159	1.196e-07	8567	0.107843436528923	0.0942808887424652	0.403049231156143	0.352318664522587	0.0425077790498822	0.914604731516853
6_32555355_33555355	ENSG00000204257.10	HLA-DMA	Uterus	COVID19_HGI_B2_ALL_leave_23andme_20210107	6_33055355_A_G	0.372611	1.678e-05	8335	0.507538415738586	0.415469153012899	0.0401872133442382	0.0328931987656322	0.00391201913864447	0.183391889275628
6_32555355_33555355	ENSG00000204257.10	HLA-DMA	Colon_Transverse	COVID19_HGI_C2_ALL_leave_23andme_20210107	6_33035285_G_A	0.0013887	5.185e-05	8681	0.111425797385245	0.628327670073064	0.0323217733570202	0.182216074696165	0.0457086844885056	0.0158667362133829
6_32555355_33555355	ENSG00000204257.10	HLA-DMA	Artery_Tibial	COVID19_HGI_B1_ALL_leave_23andme_20210107	6_32950897_C_A	3.61684e-13	0.175	8145	0.000529461615638152	0.860933177598747	7.41502858176185e-05	0.120554460054561	0.0179087504452361	0.0588400015737511
6_32555355_33555355	ENSG00000204257.10	HLA-DMA	Brain_Cerebellum	COVID19_HGI_B2_ALL_eur_leave_23andme_20210107	6_32950897_C_A	1.95204e-23	0.5653	8330	1.98072874469382e-05	0.933419299403456	1.37685893171655e-06	0.0648828615668774	0.00167665488328774	0.0731366687791174
6_32555355_33555355	ENSG00000204257.10	HLA-DMA	Cells_EBV-transformed_lymphocytes	COVID19_HGI_A2_ALL_leave_23andme_20210107	6_33055355_A_G	0.620005	2.608e-08	8540	0.042049768321369	0.0354268003092924	0.479322783456414	0.403788556791532	0.0394120911213934	0.985307722063231
6_32555355_33555355	ENSG00000204257.10	HLA-DMA	Esophagus_Gastroesophageal_Junction	COVID19_HGI_B2_ALL_eur_leave_ukbb_23andme_20210107	6_32962130_C_T	1.12071e-12	0.9976	8334	0.00976674996754295	0.855519252863899	0.0014971005854771	0.131136566467012	0.00208033011606882	0.0548940624536907
6_32555355_33555355	ENSG00000204257.10	HLA-DMA	Brain_Nucleus_accumbens_basal_ganglia	COVID19_HGI_A2_ALL_leave_UKBB_23andme_20210107	6_33055355_A_G	0.198944	1.196e-07	8582	0.0998189684082071	0.102638546718231	0.373078347935916	0.38357577342752	0.040888363510126	0.909138222608516
6_32555355_33555355	ENSG00000204257.10	HLA-DMA	Brain_Cerebellum	COVID19_HGI_A2_ALL_leave_UKBB_23andme_20210107	6_33055355_A_G	1.36085e-05	1.196e-07	8582	3.98203355023017e-06	0.210924101596106	1.48830480021582e-05	0.788338578356207	0.000718454966134734	0.101624919424286
6_32555355_33555355	ENSG00000204257.10	HLA-DMA	Minor_Salivary_Gland	COVID19_HGI_B2_ALL_leave_UKBB_23andme_20210107	6_33055355_A_G	0.456477	1.358e-06	7749	0.43194770682435	0.313113004593696	0.140581415961614	0.101893087313565	0.0124647853067755	0.611421496743641
6_32555355_33555355	ENSG00000204257.10	HLA-DMA	Pituitary	COVID19_HGI_B2_ALL_eur_leave_ukbb_23andme_20210107	6_33055355_A_G	0.0146313	1.71e-05	8336	0.396232912242496	0.461657057986404	0.0607424235630608	0.0707613253044382	0.010606280903601	0.175324488234718
6_32555355_33555355	ENSG00000204257.10	HLA-DMA	Brain_Hippocampus	COVID19_HGI_B1_ALL_eur_leave_ukbb_23andme_20210107	6_32719414_C_A	0.164346	0.0009173	8057	0.384727796925064	0.376684904934089	0.114064272784245	0.111666856327748	0.0128561690288543	0.0142196567577734
6_32555355_33555355	ENSG00000204257.10	HLA-DMA	Artery_Coronary	COVID19_HGI_B2_ALL_leave_UKBB_23andme_20210107	6_33055355_A_G	0.90768	1.358e-06	7822	0.443744372281579	0.301667514665593	0.144653208027383	0.0983269321412323	0.0116079728842134	0.567139201406326
6_32555355_33555355	ENSG00000204257.10	HLA-DMA	Brain_Amygdala	COVID19_HGI_B1_ALL_leave_23andme_20210107	6_33050353_C_T	0.0406093	0.0007033	8121	0.477835876341875	0.39387765910197	0.0665580919655638	0.0548566216694295	0.0068717509211618	0.0317605981319618
6_32555355_33555355	ENSG00000204257.10	HLA-DMA	Testis	COVID19_HGI_C2_ALL_leave_UKBB_23andme_20210107	6_33055355_A_G	0.0580626	0.0001461	8491	0.250446158156226	0.679353587688895	0.0183006683489217	0.0496396462948388	0.00225993951111897	0.0383890219339093
6_32555355_33555355	ENSG00000204257.10	HLA-DMA	Prostate	COVID19_HGI_C2_ALL_leave_UKBB_23andme_20210107	6_33055355_A_G	0.286102	0.0001461	8488	0.521297252907038	0.405802603630506	0.0380716040885153	0.0296315524441369	0.00519698692980391	0.0190986901710665
6_32555355_33555355	ENSG00000204257.10	HLA-DMA	Ovary	COVID19_HGI_A2_ALL_eur_leave_ukbb_23andme_20210107	6_32667171_A_T	2.12078e-05	1.069e-06	9116	0.0528320055405836	0.328500604825332	0.0768092148674002	0.477522560471214	0.0643356142954703	0.851555348610411
6_32555355_33555355	ENSG00000204257.10	HLA-DMA	Uterus	COVID19_HGI_A2_ALL_leave_23andme_20210107	6_33055355_A_G	0.372611	2.608e-08	8536	0.0420316069044103	0.0350502461247098	0.47911497383434	0.399490680140498	0.0443124929960423	0.986099161869658
6_32555355_33555355	ENSG00000204257.10	HLA-DMA	Brain_Hippocampus	COVID19_HGI_B2_ALL_eur_leave_23andme_20210107	6_32626697_G_A	0.461737	0.0001956	8326	0.464402528279297	0.46759295664424	0.0322728911618249	0.0324913644829866	0.003240259431652	0.0477515566518021
6_32555355_33555355	ENSG00000204257.10	HLA-DMA	Nerve_Tibial	COVID19_HGI_C2_ALL_eur_leave_23andme_20210107	6_32583255_C_T	0.000401425	0.0006526	8887	0.440031410031414	0.413933016535691	0.0720682314906153	0.0677876636183928	0.00617967832388651	0.121682544727232
6_32555355_33555355	ENSG00000204257.10	HLA-DMA	Adipose_Subcutaneous	COVID19_HGI_C2_ALL_eur_leave_ukbb_23andme_20210107	6_32661960_A_T	0.0614639	7.107e-05	8889	0.373212183793709	0.55921497306258	0.0258304732264626	0.0387009130676207	0.00304145684962773	0.0532392088460542
6_32555355_33555355	ENSG00000204257.10	HLA-DMA	Ovary	COVID19_HGI_C2_ALL_leave_23andme_20210107	6_33035285_G_A	0.0746552	5.185e-05	8679	0.110523702921827	0.660201186018081	0.0320595047901692	0.191498209146058	0.00571739712386445	0.011223015635269
6_32555355_33555355	ENSG00000204257.10	HLA-DMA	Adipose_Visceral_Omentum	COVID19_HGI_B2_ALL_eur_leave_ukbb_23andme_20210107	6_33055355_A_G	0.706797	1.71e-05	8336	0.434055013569218	0.428805984229896	0.0665405438803016	0.065731001310314	0.00486745701027103	0.110068478059275
6_32555355_33555355	ENSG00000204257.10	HLA-DMA	Cells_Transformed_fibroblasts	COVID19_HGI_B1_ALL_eur_leave_ukbb_23andme_20210107	6_32936120_C_T	4.91941e-58	0.4081	8062	8.96618820361274e-23	0.760644896779366	2.66245226828267e-23	0.225855139506944	0.0134999637136881	0.996717668160665
6_32555355_33555355	ENSG00000204257.10	HLA-DMA	Artery_Tibial	COVID19_HGI_A2_ALL_leave_23andme_20210107	6_32667171_A_T	3.38012e-08	3.367e-05	8540	4.72014646573948e-05	0.080554292585818	0.000538046660563989	0.918232915302311	0.000627543986649068	0.605046155095358
6_32555355_33555355	ENSG00000204257.10	HLA-DMA	Brain_Cortex	COVID19_HGI_B1_ALL_eur_leave_23andme_20210107	6_32962130_C_T	1.08931e-15	0.2061	8059	0.0199384772874512	0.827276631282767	0.00317907500337821	0.131886759980437	0.0177190564459672	0.0919792808626091
6_32555355_33555355	ENSG00000204257.10	HLA-DMA	Prostate	COVID19_HGI_C2_ALL_eur_leave_23andme_20210107	6_32660689_A_G	0.363271	1.532e-05	8882	0.469179362567373	0.382092165433209	0.0768316861733775	0.0625611601933411	0.00933562563269939	0.0345060518129901
6_32555355_33555355	ENSG00000204257.10	HLA-DMA	Vagina	COVID19_HGI_B2_ALL_leave_23andme_20210107	6_33055355_A_G	0.0699452	1.678e-05	8325	0.496504100690545	0.424478239696561	0.0397037696144645	0.0339387276392607	0.00537516235916947	0.207681580287304
6_32555355_33555355	ENSG00000204257.10	HLA-DMA	Spleen	COVID19_HGI_B1_ALL_eur_leave_23andme_20210107	6_33050353_C_T	0.608395	0.0008479	8052	0.481882646062537	0.374371090172257	0.0767221128454288	0.0595974195127026	0.00742673140707385	0.0190122444640251
6_32555355_33555355	ENSG00000204257.10	HLA-DMA	Brain_Spinal_cord_cervical_c-1	COVID19_HGI_A2_ALL_leave_UKBB_23andme_20210107	6_33055355_A_G	0.202625	1.196e-07	8573	0.111499449644489	0.0902656905183351	0.416723648069379	0.337319337436696	0.0441918743311007	0.928357812133283
6_32555355_33555355	ENSG00000204257.10	HLA-DMA	Colon_Sigmoid	COVID19_HGI_B1_ALL_eur_leave_ukbb_23andme_20210107	6_32936120_C_T	1.94371e-08	0.4081	8062	0.13974715136302	0.622488658405201	0.0414970232258338	0.184832593112629	0.0114345738933164	0.00956986938134807
6_32555355_33555355	ENSG00000204257.10	HLA-DMA	Brain_Amygdala	COVID19_HGI_A2_ALL_eur_leave_ukbb_23andme_20210107	6_33055355_A_G	0.225159	4.588e-07	9074	0.20437988044666	0.189123542285267	0.296905784192779	0.274707784953162	0.034883008122133	0.595471504193834
6_32555355_33555355	ENSG00000204257.10	HLA-DMA	Lung	COVID19_HGI_B2_ALL_leave_23andme_20210107	6_33055355_A_G	0.242396	1.678e-05	8342	0.43922481124932	0.483764280513452	0.0351705837206379	0.038733940552108	0.00310638396448258	0.197900893376544
6_32555355_33555355	ENSG00000204257.10	HLA-DMA	Cells_EBV-transformed_lymphocytes	COVID19_HGI_C2_ALL_leave_UKBB_23andme_20210107	6_33055355_A_G	0.620005	0.0001461	8487	0.504638020569814	0.423742377194199	0.0368677776200459	0.0309539165204471	0.00379790809549364	0.0211805205807148
6_32555355_33555355	ENSG00000204257.10	HLA-DMA	Testis	COVID19_HGI_B1_ALL_leave_UKBB_23andme_20210107	6_32798789_C_T	0.00757897	0.000578	7381	0.244729149662605	0.581067300565268	0.0472591894870839	0.112194071995534	0.0147502882895092	0.0338286107202012
6_32555355_33555355	ENSG00000204257.10	HLA-DMA	Vagina	COVID19_HGI_A2_ALL_eur_leave_ukbb_23andme_20210107	6_33055355_A_G	0.0699452	4.588e-07	9099	0.202719338724464	0.188035067143204	0.294653264940697	0.273268301021441	0.0413240281701944	0.702304567289324
6_32555355_33555355	ENSG00000204257.10	HLA-DMA	Cells_EBV-transformed_lymphocytes	COVID19_HGI_A2_ALL_eur_leave_ukbb_23andme_20210107	6_33055355_A_G	0.620005	4.588e-07	9110	0.209091167470664	0.188046818994053	0.304000046284666	0.273377942669169	0.0254840245814478	0.656013926940103
6_32555355_33555355	ENSG00000204257.10	HLA-DMA	Pancreas	COVID19_HGI_C2_ALL_leave_23andme_20210107	6_32936120_C_T	1.3524e-32	0.5366	8681	1.24336584207472e-10	0.774130737787072	3.60668623339117e-11	0.224554208376394	0.0013150536761313	0.287740838344095
6_32555355_33555355	ENSG00000204257.10	HLA-DMA	Lung	COVID19_HGI_B2_ALL_eur_leave_ukbb_23andme_20210107	6_33055355_A_G	0.242396	1.71e-05	8336	0.410814797625755	0.452084646327341	0.0629778235788873	0.0692996597835147	0.00482307268450236	0.148031859291218
6_32555355_33555355	ENSG00000204257.10	HLA-DMA	Colon_Sigmoid	COVID19_HGI_B2_ALL_leave_UKBB_23andme_20210107	6_33055355_A_G	0.214397	1.358e-06	7823	0.147704900301915	0.600561863991847	0.0481500142826643	0.195768102062284	0.00781511936128954	0.386313308211086
6_32555355_33555355	ENSG00000204257.10	HLA-DMA	Colon_Transverse	COVID19_HGI_B2_ALL_leave_UKBB_23andme_20210107	6_33055355_A_G	0.0870113	1.358e-06	7823	0.115733575089972	0.625283206538347	0.0377277482478603	0.203817338263443	0.0174381318603772	0.193289259084587
6_32555355_33555355	ENSG00000204257.10	HLA-DMA	Brain_Cerebellar_Hemisphere	COVID19_HGI_A2_ALL_leave_UKBB_23andme_20210107	6_33055355_A_G	0.00418581	1.196e-07	8576	0.00985221584727249	0.198237306808803	0.0368213506467897	0.740871436708553	0.014217689988583	0.933982864340145
6_32555355_33555355	ENSG00000204257.10	HLA-DMA	Small_Intestine_Terminal_Ileum	COVID19_HGI_B1_ALL_eur_leave_23andme_20210107	6_33050353_C_T	0.490177	0.0008479	8056	0.478033002808097	0.378091440279117	0.0761471149224649	0.0602196558342998	0.00750878615602164	0.0188279353022822
6_32555355_33555355	ENSG00000204257.10	HLA-DMA	Minor_Salivary_Gland	COVID19_HGI_A2_ALL_leave_UKBB_23andme_20210107	6_33055355_A_G	0.456477	1.196e-07	8504	0.113288486585733	0.0898304665117462	0.423217890762032	0.335546387085182	0.0381167690553072	0.925612752781122
6_32555355_33555355	ENSG00000204257.10	HLA-DMA	Brain_Amygdala	COVID19_HGI_B2_ALL_leave_23andme_20210107	6_33055355_A_G	0.225159	1.678e-05	8320	0.50018635539584	0.422262672662051	0.0399293044985663	0.0337048292185485	0.00391683822499434	0.203829361374263
6_32555355_33555355	ENSG00000204257.10	HLA-DMA	Adipose_Visceral_Omentum	COVID19_HGI_A2_ALL_eur_leave_23andme_20210107	6_33055355_A_G	0.706797	9.55e-08	9102	0.106295169022155	0.117049568025287	0.358324728023079	0.394554406621821	0.0237761283076588	0.945642701800694
6_32555355_33555355	ENSG00000204257.10	HLA-DMA	Brain_Caudate_basal_ganglia	COVID19_HGI_B1_ALL_leave_23andme_20210107	6_33050353_C_T	0.154752	0.0007033	8139	0.457973894670524	0.413251055261421	0.0640674134260355	0.0578040907362601	0.00690354590575955	0.0256405588856417
6_32555355_33555355	ENSG00000204257.10	HLA-DMA	Adipose_Subcutaneous	COVID19_HGI_B2_ALL_leave_23andme_20210107	6_33055355_A_G	0.781213	1.678e-05	8342	0.376541267787891	0.546921477996449	0.0301512479346069	0.0437917159075774	0.00259429037347534	0.133522086433462
6_32555355_33555355	ENSG00000204257.10	HLA-DMA	Liver	COVID19_HGI_B1_ALL_leave_23andme_20210107	6_32936120_C_T	1.61546e-26	0.2665	8145	2.20938933547036e-06	0.861799404923734	3.09421581978265e-07	0.120676160695449	0.0175219155698998	0.104433853856085
6_32555355_33555355	ENSG00000204257.10	HLA-DMA	Brain_Substantia_nigra	COVID19_HGI_C2_ALL_leave_UKBB_23andme_20210107	6_33055355_A_G	0.0480831	0.0001461	8485	0.498222940427584	0.429640746924013	0.0363908376076541	0.0313771385799505	0.00436833646079819	0.0337795979203408
6_32555355_33555355	ENSG00000204257.10	HLA-DMA	Brain_Hypothalamus	COVID19_HGI_C2_ALL_leave_23andme_20210107	6_33055355_A_G	0.00781265	0.0001205	8677	0.414314298064114	0.352477327642186	0.120171747890607	0.102225140187402	0.0108114862156919	0.0227428165776274
6_32555355_33555355	ENSG00000204257.10	HLA-DMA	Skin_Sun_Exposed_Lower_leg	COVID19_HGI_A2_ALL_eur_leave_ukbb_23andme_20210107	6_32936120_C_T	4.66412e-28	0.771	9127	7.73141234790868e-12	0.406921340193419	1.12436133967573e-11	0.591774949597885	0.00130371018972002	0.152128956649337
6_32555355_33555355	ENSG00000204257.10	HLA-DMA	Breast_Mammary_Tissue	COVID19_HGI_C2_ALL_leave_UKBB_23andme_20210107	6_33055355_A_G	0.397214	0.0001461	8491	0.507636314041283	0.420936854980601	0.0370941358954427	0.0307552324770254	0.00357746260564783	0.0217139795250071
6_32555355_33555355	ENSG00000204257.10	HLA-DMA	Brain_Frontal_Cortex_BA9	COVID19_HGI_C2_ALL_eur_leave_23andme_20210107	6_32660689_A_G	0.214433	1.532e-05	8882	0.427196526263031	0.425428444574537	0.0699582153494141	0.0696609162746382	0.00775589753837963	0.0482358400574297
6_32555355_33555355	ENSG00000204257.10	HLA-DMA	Stomach	COVID19_HGI_C2_ALL_leave_UKBB_23andme_20210107	6_33055355_A_G	0.204847	0.0001461	8491	0.238093801527267	0.691268216339849	0.0173980536565727	0.0505098050278989	0.00273012344841233	0.0177028980771959
6_32555355_33555355	ENSG00000204257.10	HLA-DMA	Adipose_Visceral_Omentum	COVID19_HGI_B2_ALL_leave_23andme_20210107	6_33055355_A_G	0.706797	1.678e-05	8342	0.465570411679741	0.457434514617723	0.0372801870988556	0.0366256222314811	0.00308926437219984	0.149807552363983
6_32555355_33555355	ENSG00000204257.10	HLA-DMA	Spleen	COVID19_HGI_C2_ALL_leave_UKBB_23andme_20210107	6_33055355_A_G	0.530695	0.0001461	8487	0.51157878795229	0.417584561509879	0.0373754699473759	0.0305053834787854	0.00295579711167032	0.0268945929571218
6_32555355_33555355	ENSG00000204257.10	HLA-DMA	Testis	COVID19_HGI_B1_ALL_eur_leave_23andme_20210107	6_32950897_C_A	1.16187e-09	0.1516	8059	0.243066328701356	0.61008333424569	0.0387555217280172	0.0972634313350984	0.0108313839898379	0.0312918044260371
6_32555355_33555355	ENSG00000204257.10	HLA-DMA	Breast_Mammary_Tissue	COVID19_HGI_C2_ALL_eur_leave_ukbb_23andme_20210107	6_32660689_A_G	0.193749	5.488e-05	8889	0.499922507830687	0.432365328465509	0.0346002502452179	0.0299213443897154	0.00319056906887137	0.042213715344911
6_32555355_33555355	ENSG00000204257.10	HLA-DMA	Skin_Not_Sun_Exposed_Suprapubic	COVID19_HGI_B2_ALL_leave_UKBB_23andme_20210107	6_32957897_T_C	1.7065e-16	0.8148	7823	3.76860745734546e-05	0.75298382091273	1.22852053334744e-05	0.245462130896973	0.00150407691039016	0.0849905196469739
6_32555355_33555355	ENSG00000204257.10	HLA-DMA	Small_Intestine_Terminal_Ileum	COVID19_HGI_A2_ALL_eur_leave_ukbb_23andme_20210107	6_33055355_A_G	0.378619	4.588e-07	9120	0.208708117553605	0.187466082536164	0.303398520951024	0.272491086242271	0.027936192716935	0.658864332870255
6_32555355_33555355	ENSG00000204257.10	HLA-DMA	Skin_Sun_Exposed_Lower_leg	COVID19_HGI_B2_ALL_leave_UKBB_23andme_20210107	6_32936120_C_T	4.66412e-28	0.9156	7823	1.61806488268599e-11	0.753032650398983	5.27469617137665e-12	0.245478063510823	0.00148928606873913	0.1697478123791
6_32555355_33555355	ENSG00000204257.10	HLA-DMA	Brain_Substantia_nigra	COVID19_HGI_A2_ALL_eur_leave_23andme_20210107	6_33055355_A_G	0.0480831	9.55e-08	9090	0.111956379813027	0.103832178108375	0.377399072865022	0.349955959448512	0.0568564097650639	0.977564817714612
6_32555355_33555355	ENSG00000204257.10	HLA-DMA	Vagina	COVID19_HGI_C2_ALL_eur_leave_ukbb_23andme_20210107	6_32660689_A_G	0.583814	5.488e-05	8865	0.48889497014037	0.442685700333359	0.0337316019271166	0.0305392171088867	0.00414851049026767	0.0247649658800696
6_32555355_33555355	ENSG00000204257.10	HLA-DMA	Artery_Coronary	COVID19_HGI_B1_ALL_eur_leave_ukbb_23andme_20210107	6_33050353_C_T	0.1198	0.0007585	8058	0.447574206996969	0.314866289899659	0.132723159498457	0.0933586230621478	0.0114777205427675	0.0152319219910468
6_32555355_33555355	ENSG00000204257.10	HLA-DMA	Skin_Sun_Exposed_Lower_leg	COVID19_HGI_A2_ALL_leave_23andme_20210107	6_32936120_C_T	4.66412e-28	0.6449	8540	1.62621479066216e-12	0.0806370150933733	1.85371247232784e-11	0.919176305061526	0.000186679824938789	0.163315669103974
6_32555355_33555355	ENSG00000204257.10	HLA-DMA	Nerve_Tibial	COVID19_HGI_B1_ALL_eur_leave_23andme_20210107	6_33050353_C_T	0.71157	0.0008479	8059	0.463494017092242	0.392186766813098	0.0739014430595796	0.0625240202472816	0.00789375278779956	0.0162461798520092
6_32555355_33555355	ENSG00000204257.10	HLA-DMA	Whole_Blood	COVID19_HGI_A2_ALL_leave_UKBB_23andme_20210107	6_33055355_A_G	0.849388	1.196e-07	8582	0.0946546042901926	0.109704465695688	0.353776280763581	0.409994013979807	0.0318706352707311	0.619847247557433
6_32555355_33555355	ENSG00000204257.10	HLA-DMA	Cells_EBV-transformed_lymphocytes	COVID19_HGI_B2_ALL_leave_23andme_20210107	6_33055355_A_G	0.620005	1.678e-05	8339	0.505284682068219	0.417038372761974	0.0404530060044862	0.0333841816810195	0.00383975748430122	0.16523859373134
6_32555355_33555355	ENSG00000204257.10	HLA-DMA	Adipose_Subcutaneous	COVID19_HGI_B2_ALL_leave_UKBB_23andme_20210107	6_33055355_A_G	0.781213	1.358e-06	7823	0.312013285661256	0.437042231208433	0.101712564243041	0.142463722842502	0.00676819604476804	0.542664698993697
6_32555355_33555355	ENSG00000204257.10	HLA-DMA	Colon_Sigmoid	COVID19_HGI_A2_ALL_leave_UKBB_23andme_20210107	6_32667171_A_T	1.26767e-05	3.494e-06	8582	0.0332248863164956	0.164313777235214	0.124179661390867	0.614066681484251	0.064214993573172	0.647762617267165
6_32555355_33555355	ENSG00000204257.10	HLA-DMA	Artery_Coronary	COVID19_HGI_B2_ALL_leave_23andme_20210107	6_33055355_A_G	0.90768	1.678e-05	8340	0.534582107099839	0.387744453053143	0.0427998825496175	0.0310398859547631	0.00383367134263751	0.161674093183197
6_32555355_33555355	ENSG00000204257.10	HLA-DMA	Skin_Not_Sun_Exposed_Suprapubic	COVID19_HGI_A2_ALL_eur_leave_23andme_20210107	6_32957897_T_C	1.7065e-16	0.2999	9102	1.03066150322314e-05	0.228606815315543	3.47439593185381e-05	0.770640853156197	0.000707280953909237	0.0895035642521176
6_32555355_33555355	ENSG00000204257.10	HLA-DMA	Pancreas	COVID19_HGI_B1_ALL_leave_23andme_20210107	6_32936120_C_T	1.3524e-32	0.2665	8145	1.4568747105032e-10	0.86223077051794	2.04033064897573e-11	0.120737062532965	0.0170321667830044	0.308647643371937
6_32555355_33555355	ENSG00000204257.10	HLA-DMA	Adipose_Subcutaneous	COVID19_HGI_B1_ALL_leave_23andme_20210107	6_32904981_G_A	8.34369e-06	0.01721	8145	0.35393525805463	0.506959163402632	0.0495680891126572	0.0709802947596072	0.018557194670474	0.272990159694109
6_32555355_33555355	ENSG00000204257.10	HLA-DMA	Prostate	COVID19_HGI_B2_ALL_eur_leave_ukbb_23andme_20210107	6_33055355_A_G	0.286102	1.71e-05	8332	0.488302716851887	0.372210717534555	0.0748079108031172	0.0570149683742718	0.0076636864361688	0.118663218111563
6_32555355_33555355	ENSG00000204257.10	HLA-DMA	Esophagus_Gastroesophageal_Junction	COVID19_HGI_C2_ALL_leave_23andme_20210107	6_32962130_C_T	1.12071e-12	0.3836	8681	0.00832018459430626	0.765173551284161	0.00241347270610916	0.221955135109577	0.00213765630584651	0.0468637282966376
6_32555355_33555355	ENSG00000204257.10	HLA-DMA	Lung	COVID19_HGI_B2_ALL_leave_UKBB_23andme_20210107	6_33055355_A_G	0.242396	1.358e-06	7823	0.366680147788897	0.379884075242307	0.119533301313064	0.123827547325809	0.0100749283299232	0.651829119790881
6_32555355_33555355	ENSG00000204257.10	HLA-DMA	Liver	COVID19_HGI_C2_ALL_eur_leave_23andme_20210107	6_32936120_C_T	1.61546e-26	0.763	8871	1.97772139971113e-06	0.858266199421059	3.23627183633873e-07	0.140442290441689	0.0012892087886686	0.0932335059391809
6_32555355_33555355	ENSG00000204257.10	HLA-DMA	Artery_Tibial	COVID19_HGI_C2_ALL_eur_leave_23andme_20210107	6_32945863_CTTTA_C	3.61684e-13	0.8558	8887	0.000481834681271734	0.85769144030179	7.89147605340699e-05	0.140471207538303	0.00127660271810205	0.0576915974544442
6_32555355_33555355	ENSG00000204257.10	HLA-DMA	Colon_Sigmoid	COVID19_HGI_C2_ALL_eur_leave_ukbb_23andme_20210107	6_32660689_A_G	0.0224351	5.488e-05	8889	0.157479554950681	0.773701430676322	0.0108993532486529	0.0535444502513934	0.00437521087295053	0.0362909362504889
6_32555355_33555355	ENSG00000204257.10	HLA-DMA	Brain_Nucleus_accumbens_basal_ganglia	COVID19_HGI_B1_ALL_leave_UKBB_23andme_20210107	6_32798789_C_T	0.0857517	0.000578	7381	0.437116614870708	0.392841844020031	0.0844107739458386	0.0758511759614701	0.00977959120195264	0.0211117982148037
6_32555355_33555355	ENSG00000204257.10	HLA-DMA	Prostate	COVID19_HGI_B1_ALL_leave_23andme_20210107	6_33050353_C_T	0.494186	0.0007033	8141	0.499554625498243	0.372133913870137	0.0698511434500301	0.0520278758676892	0.00643244131390058	0.0271325966495929
6_32555355_33555355	ENSG00000204257.10	HLA-DMA	Cells_EBV-transformed_lymphocytes	COVID19_HGI_B1_ALL_eur_leave_23andme_20210107	6_33050353_C_T	0.540321	0.0008479	8042	0.476521465180854	0.380257543935485	0.0756048707267485	0.0603243502500429	0.00729176990686913	0.0193107149402972
6_32555355_33555355	ENSG00000204257.10	HLA-DMA	Esophagus_Mucosa	COVID19_HGI_B2_ALL_leave_23andme_20210107	6_32913246_C_T	5.16686e-18	0.7355	8342	1.66689590785328e-06	0.924138942395475	1.33475387954494e-07	0.0739978426334764	0.00186141459975226	0.161538420401291
6_32555355_33555355	ENSG00000204257.10	HLA-DMA	Testis	COVID19_HGI_A2_ALL_eur_leave_23andme_20210107	6_33055355_A_G	0.0580626	9.55e-08	9102	0.0568684705169942	0.164093715142643	0.191705600720604	0.553131445325448	0.034200768294311	0.965504908716291
6_32555355_33555355	ENSG00000204257.10	HLA-DMA	Artery_Tibial	COVID19_HGI_A2_ALL_eur_leave_23andme_20210107	6_32667171_A_T	3.38012e-08	1.568e-05	9102	0.000128085707813151	0.228002736433113	0.000431781395504669	0.768602354379879	0.00283504208369031	0.753477915655413
6_32555355_33555355	ENSG00000204257.10	HLA-DMA	Artery_Tibial	COVID19_HGI_B1_ALL_eur_leave_ukbb_23andme_20210107	6_32879471_A_G	2.09101e-12	0.1638	8062	0.000476316508023297	0.7584801027681	0.000141439142075572	0.225210125712171	0.0156920158696305	0.070035339155367
6_32555355_33555355	ENSG00000204257.10	HLA-DMA	Liver	COVID19_HGI_B1_ALL_eur_leave_23andme_20210107	6_32936120_C_T	1.61546e-26	0.2342	8051	2.17012989506935e-06	0.846501568666428	3.44197188868734e-07	0.134241584601685	0.0192543324048041	0.104130828479384
6_32555355_33555355	ENSG00000204257.10	HLA-DMA	Pituitary	COVID19_HGI_B1_ALL_eur_leave_23andme_20210107	6_33050353_C_T	0.216844	0.0008479	8058	0.402758659269053	0.452504244221901	0.0641982786663704	0.0721191259231003	0.00841969191957551	0.0153844201228994
6_32555355_33555355	ENSG00000204257.10	HLA-DMA	Brain_Anterior_cingulate_cortex_BA24	COVID19_HGI_A2_ALL_leave_UKBB_23andme_20210107	6_33055355_A_G	0.154082	1.196e-07	8573	0.110996588674618	0.0902847477642206	0.414840411626111	0.337385155689493	0.0464930962455575	0.944843968789091
6_32555355_33555355	ENSG00000204257.10	HLA-DMA	Vagina	COVID19_HGI_A2_ALL_leave_UKBB_23andme_20210107	6_33055355_A_G	0.0699452	1.196e-07	8566	0.106123807229614	0.0929174611306395	0.39661589894667	0.347202756984291	0.0571400757087855	0.943140379945011
6_32555355_33555355	ENSG00000204257.10	HLA-DMA	Brain_Caudate_basal_ganglia	COVID19_HGI_B1_ALL_leave_UKBB_23andme_20210107	6_33050353_C_T	0.154752	0.0006852	7378	0.456991636004745	0.373626309397805	0.0882284276720368	0.0721245927170923	0.00902903420832073	0.0208768641643203
6_32555355_33555355	ENSG00000204257.10	HLA-DMA	Brain_Putamen_basal_ganglia	COVID19_HGI_B1_ALL_leave_23andme_20210107	6_33050353_C_T	0.0930643	0.0007033	8142	0.493589847589735	0.377780529367939	0.0690936797136797	0.0528758029525613	0.0066601403760852	0.0296715973519179
6_32555355_33555355	ENSG00000204257.10	HLA-DMA	Brain_Cortex	COVID19_HGI_B1_ALL_eur_leave_ukbb_23andme_20210107	6_32962130_C_T	1.08931e-15	0.3106	8062	0.0178735933983769	0.741606376520063	0.00530744929787402	0.220200260268024	0.0150123205156621	0.0861667275955724
6_32555355_33555355	ENSG00000204257.10	HLA-DMA	Heart_Atrial_Appendage	COVID19_HGI_B2_ALL_leave_UKBB_23andme_20210107	6_32961191_T_C	6.93916e-15	0.424	7823	0.00166072107804611	0.751264859849568	0.000541375021844181	0.244901643018981	0.00163140103156065	0.0790662926057007
6_32555355_33555355	ENSG00000204257.10	HLA-DMA	Minor_Salivary_Gland	COVID19_HGI_C2_ALL_leave_23andme_20210107	6_33035285_G_A	0.381115	5.185e-05	8579	0.425857290202996	0.341634351225838	0.122873993938673	0.0985618018895327	0.0110725627429598	0.012602017412045
6_32555355_33555355	ENSG00000204257.10	HLA-DMA	Adrenal_Gland	COVID19_HGI_A2_ALL_leave_23andme_20210107	6_33055355_A_G	0.633056	2.608e-08	8537	0.0430194864510748	0.0346155055844702	0.490375303579662	0.394541624332932	0.0374480800518609	0.98547135753874
6_32555355_33555355	ENSG00000204257.10	HLA-DMA	Artery_Tibial	COVID19_HGI_B2_ALL_eur_leave_ukbb_23andme_20210107	6_32936120_C_T	3.23393e-13	0.6252	8336	0.000530591667658476	0.864903470981396	8.13395930023536e-05	0.132587626393016	0.00189697136492729	0.0534903042396502
6_32555355_33555355	ENSG00000204257.10	HLA-DMA	Brain_Hippocampus	COVID19_HGI_C2_ALL_eur_leave_23andme_20210107	6_32660689_A_G	0.664746	1.532e-05	8883	0.41234817572967	0.441231943147252	0.0675280230243602	0.0722515205314758	0.00664033756724216	0.0370129055246404
6_32555355_33555355	ENSG00000204257.10	HLA-DMA	Artery_Aorta	COVID19_HGI_B1_ALL_eur_leave_23andme_20210107	6_32628407_T_C	2.06247e-05	0.1951	8059	0.337954695972034	0.517340756630426	0.0538849236453561	0.08247865359425	0.00834097015793364	0.0238754021342702
6_32555355_33555355	ENSG00000204257.10	HLA-DMA	Vagina	COVID19_HGI_C2_ALL_leave_23andme_20210107	6_33035285_G_A	0.0288626	5.185e-05	8664	0.401365479115029	0.355999081139543	0.116389157816339	0.103210638883674	0.0230356430454153	0.0144332886043489
6_32555355_33555355	ENSG00000204257.10	HLA-DMA	Muscle_Skeletal	COVID19_HGI_B1_ALL_leave_23andme_20210107	6_32962130_C_T	3.71239e-42	0.2331	8145	8.01662492479093e-21	0.861550323388688	1.122716004161e-21	0.120640990438545	0.0178086861727695	0.256195371740643
6_32555355_33555355	ENSG00000204257.10	HLA-DMA	Muscle_Skeletal	COVID19_HGI_A2_ALL_leave_23andme_20210107	6_32962130_C_T	3.71239e-42	0.9192	8540	6.92193998252016e-22	0.080637241268527	7.89027781076676e-21	0.919178886025632	0.000183872705844351	0.209624051347074
6_32555355_33555355	ENSG00000204257.10	HLA-DMA	Brain_Putamen_basal_ganglia	COVID19_HGI_A2_ALL_leave_23andme_20210107	6_33055355_A_G	0.321695	2.608e-08	8540	0.0427843803570549	0.0341084510349386	0.487696581928131	0.38875352762937	0.0466570590505057	0.988467562359798
6_32555355_33555355	ENSG00000204257.10	HLA-DMA	Brain_Cerebellum	COVID19_HGI_B1_ALL_eur_leave_ukbb_23andme_20210107	6_32950897_C_A	1.95204e-23	0.1921	8062	1.61183133989708e-05	0.75954428625136	4.78623012315191e-06	0.225526912313423	0.014907896891695	0.0973953796254436
6_32555355_33555355	ENSG00000204257.10	HLA-DMA	Adrenal_Gland	COVID19_HGI_C2_ALL_leave_23andme_20210107	6_33035285_G_A	0.49746	5.185e-05	8677	0.421725233026795	0.346087988871968	0.122308330731905	0.100362576881674	0.00951587048765836	0.0117763911520014
6_32555355_33555355	ENSG00000204257.10	HLA-DMA	Adipose_Subcutaneous	COVID19_HGI_A2_ALL_leave_23andme_20210107	6_33055355_A_G	0.781213	2.608e-08	8540	0.0318248719286861	0.0470586704142584	0.362769803615058	0.536397007917015	0.0219496461249824	0.980972560430707
6_32555355_33555355	ENSG00000204257.10	HLA-DMA	Brain_Caudate_basal_ganglia	COVID19_HGI_B2_ALL_leave_UKBB_23andme_20210107	6_33055355_A_G	0.124554	1.358e-06	7820	0.39744256728121	0.346134439752339	0.129555944073108	0.112816778155855	0.0140502707374884	0.691568969865776
6_32555355_33555355	ENSG00000204257.10	HLA-DMA	Colon_Sigmoid	COVID19_HGI_B1_ALL_eur_leave_23andme_20210107	6_32936120_C_T	1.94371e-08	0.2342	8059	0.15669474161158	0.697940517058321	0.0249840712024534	0.111273475704795	0.00910719442285084	0.016452647376577
6_32555355_33555355	ENSG00000204257.10	HLA-DMA	Liver	COVID19_HGI_B1_ALL_eur_leave_ukbb_23andme_20210107	6_32936120_C_T	1.61546e-26	0.4081	8054	1.94937732043463e-06	0.760392714143939	5.77650174870902e-07	0.225309442521103	0.0142953163074611	0.103167107719068
6_32555355_33555355	ENSG00000204257.10	HLA-DMA	Heart_Left_Ventricle	COVID19_HGI_C2_ALL_eur_leave_23andme_20210107	6_32930126_G_A	4.79667e-14	0.7026	8887	0.00245307090322465	0.855497474306809	0.000401763323449718	0.140111620882412	0.00153607058410397	0.053727410726296
6_32555355_33555355	ENSG00000204257.10	HLA-DMA	Lung	COVID19_HGI_B1_ALL_leave_UKBB_23andme_20210107	6_32816958_G_A	0.000446144	0.01664	7381	0.424745360984895	0.405488659801787	0.0820217841896592	0.0782937080654886	0.00945048695816967	0.0423493604947705
6_32555355_33555355	ENSG00000204257.10	HLA-DMA	Minor_Salivary_Gland	COVID19_HGI_C2_ALL_leave_UKBB_23andme_20210107	6_33055355_A_G	0.456477	0.0001461	8395	0.52057217839864	0.409001360569261	0.0375118783889279	0.0294687579065034	0.00344582473666826	0.0264442809650092
6_32555355_33555355	ENSG00000204257.10	HLA-DMA	Prostate	COVID19_HGI_A2_ALL_eur_leave_23andme_20210107	6_33055355_A_G	0.286102	9.55e-08	9094	0.119816553382575	0.0999456604693684	0.403894376269112	0.336871322426777	0.0394720874521672	0.968781444119181
6_32555355_33555355	ENSG00000204257.10	HLA-DMA	Prostate	COVID19_HGI_B1_ALL_eur_leave_23andme_20210107	6_33050353_C_T	0.494186	0.0008479	8052	0.49310092417715	0.363454464485528	0.0784328346815264	0.0578040080079725	0.00720776864782329	0.0204451943627812
6_32555355_33555355	ENSG00000204257.10	HLA-DMA	Brain_Nucleus_accumbens_basal_ganglia	COVID19_HGI_B1_ALL_eur_leave_23andme_20210107	6_33050353_C_T	0.506646	0.0008479	8058	0.435357724936267	0.420266104288833	0.0693944522403048	0.0669809014852122	0.00800081704938303	0.0161411048097426
6_32555355_33555355	ENSG00000204257.10	HLA-DMA	Brain_Spinal_cord_cervical_c-1	COVID19_HGI_B2_ALL_eur_leave_23andme_20210107	6_32626697_G_A	0.132597	0.0001956	8316	0.520958701077313	0.410828273364703	0.036163400161084	0.0285149394588485	0.00353468593805079	0.0516909138735886
6_32555355_33555355	ENSG00000204257.10	HLA-DMA	Muscle_Skeletal	COVID19_HGI_C2_ALL_eur_leave_ukbb_23andme_20210107	6_32962130_C_T	3.71239e-42	0.8222	8889	7.43964458879136e-21	0.933822946224695	5.14906931525563e-22	0.0646294844766602	0.00154756929864436	0.204544581814707
6_32555355_33555355	ENSG00000204257.10	HLA-DMA	Liver	COVID19_HGI_C2_ALL_leave_UKBB_23andme_20210107	6_32936120_C_T	1.61546e-26	0.6645	8491	2.37950611197123e-06	0.930252117328294	1.73875904146446e-07	0.0679738589223646	0.00177147036732605	0.0971783148434279
6_32555355_33555355	ENSG00000204257.10	HLA-DMA	Esophagus_Mucosa	COVID19_HGI_B1_ALL_leave_23andme_20210107	6_32913246_C_T	5.16686e-18	0.3378	8145	1.55604281303126e-06	0.862430346687344	2.17921405297062e-07	0.120765242398698	0.0168026369497404	0.161779462888363
6_32555355_33555355	ENSG00000204257.10	HLA-DMA	Breast_Mammary_Tissue	COVID19_HGI_B1_ALL_leave_23andme_20210107	6_32922068_A_T	0.000287239	0.04692	8145	0.484134851757764	0.386546185836457	0.0678023421751553	0.0541278106362371	0.00738880959438694	0.022580623182516
6_32555355_33555355	ENSG00000204257.10	HLA-DMA	Pituitary	COVID19_HGI_C2_ALL_eur_leave_23andme_20210107	6_32660689_A_G	0.174821	1.532e-05	8887	0.380857850559985	0.472462132210289	0.0623768010952119	0.0773727964326377	0.00693041970187669	0.0507227276031058
6_32555355_33555355	ENSG00000204257.10	HLA-DMA	Heart_Left_Ventricle	COVID19_HGI_C2_ALL_leave_UKBB_23andme_20210107	6_32930126_G_A	4.79667e-14	0.6135	8491	0.00291549806247414	0.92716470244175	0.00021304205065897	0.0677480672999873	0.0019586901451293	0.0599716851882024
6_32555355_33555355	ENSG00000204257.10	HLA-DMA	Skin_Sun_Exposed_Lower_leg	COVID19_HGI_B2_ALL_leave_23andme_20210107	6_32936120_C_T	4.66412e-28	0.521	8342	1.98570594348134e-11	0.924129926678552	1.59003852562728e-12	0.0739971091574425	0.00187296414256008	0.167744028626281
6_32555355_33555355	ENSG00000204257.10	HLA-DMA	Whole_Blood	COVID19_HGI_A2_ALL_eur_leave_ukbb_23andme_20210107	6_32667171_A_T	0.00284862	1.069e-06	9127	0.170746072651929	0.207019048678174	0.248312047465977	0.300990061203086	0.0729327700008342	0.835679829401392
6_32555355_33555355	ENSG00000204257.10	HLA-DMA	Artery_Coronary	COVID19_HGI_A2_ALL_leave_UKBB_23andme_20210107	6_33055355_A_G	0.90768	1.196e-07	8581	0.117138111973349	0.0868781594933573	0.43780640785601	0.324675632582246	0.0335016880950387	0.91560893974325
6_32555355_33555355	ENSG00000204257.10	HLA-DMA	Ovary	COVID19_HGI_B2_ALL_eur_leave_23andme_20210107	6_32950897_C_A	2.00041e-12	0.5653	8325	0.138683857481395	0.794381673994101	0.00962655195500295	0.0551387578076827	0.00216915876181798	0.0244745204024549
6_32555355_33555355	ENSG00000204257.10	HLA-DMA	Breast_Mammary_Tissue	COVID19_HGI_C2_ALL_eur_leave_23andme_20210107	6_32660689_A_G	0.193749	1.532e-05	8887	0.457827132767714	0.395847567327648	0.0749828103967231	0.0648252958697277	0.00651719363818786	0.056361559513453
6_32555355_33555355	ENSG00000204257.10	HLA-DMA	Muscle_Skeletal	COVID19_HGI_B2_ALL_leave_UKBB_23andme_20210107	6_32962130_C_T	3.71239e-42	0.5767	7823	7.00638298354225e-21	0.752979162912908	2.28399626578267e-21	0.24546055624133	0.00156028084576626	0.267746843706618
6_32555355_33555355	ENSG00000204257.10	HLA-DMA	Heart_Left_Ventricle	COVID19_HGI_A2_ALL_eur_leave_ukbb_23andme_20210107	6_32667171_A_T	4.90317e-07	1.069e-06	9127	0.00112781254311048	0.393417512613428	0.00164015158526346	0.572106242236625	0.0317082810215733	0.947790582697265
6_32555355_33555355	ENSG00000204257.10	HLA-DMA	Thyroid	COVID19_HGI_C2_ALL_leave_UKBB_23andme_20210107	6_32936120_C_T	6.03302e-52	0.6645	8491	2.09433320056255e-24	0.930365206523524	1.53037673238023e-25	0.0679822415245638	0.00165255195191366	0.255664264801518
6_32555355_33555355	ENSG00000204257.10	HLA-DMA	Esophagus_Gastroesophageal_Junction	COVID19_HGI_B1_ALL_leave_23andme_20210107	6_32962130_C_T	1.12071e-12	0.2331	8145	0.00974824443048675	0.852491494054706	0.00136522665551379	0.119373102061471	0.0170219327978221	0.0742703004886774
6_32555355_33555355	ENSG00000204257.10	HLA-DMA	Thyroid	COVID19_HGI_A2_ALL_eur_leave_23andme_20210107	6_32936120_C_T	6.03302e-52	0.512	9102	4.51826138687442e-25	0.228636795758371	1.52312169732898e-24	0.770742004357359	0.000621199884272659	0.22249023687773
6_32555355_33555355	ENSG00000204257.10	HLA-DMA	Prostate	COVID19_HGI_A2_ALL_leave_23andme_20210107	6_33055355_A_G	0.286102	2.608e-08	8540	0.0431126216221784	0.033665527476081	0.49143818439409	0.383703245223075	0.0480804212845761	0.989105425544891
6_32555355_33555355	ENSG00000204257.10	HLA-DMA	Brain_Substantia_nigra	COVID19_HGI_A2_ALL_leave_UKBB_23andme_20210107	6_33055355_A_G	0.0480831	1.196e-07	8577	0.105854027415493	0.0928413334214296	0.395630510923907	0.346936696499206	0.0587374317399645	0.94963106170059
6_32555355_33555355	ENSG00000204257.10	HLA-DMA	Esophagus_Muscularis	COVID19_HGI_B2_ALL_leave_UKBB_23andme_20210107	6_32913246_C_T	1.71973e-16	0.811	7823	0.000151220266211125	0.75293284465627	4.9295981128661e-05	0.245445596286896	0.00142104280949433	0.757117975543995
6_32555355_33555355	ENSG00000204257.10	HLA-DMA	Brain_Spinal_cord_cervical_c-1	COVID19_HGI_B2_ALL_leave_UKBB_23andme_20210107	6_33055355_A_G	0.202625	1.358e-06	7815	0.426919016356197	0.316735717239153	0.139149025742618	0.103222154507718	0.013974086154314	0.636856926625283
6_32555355_33555355	ENSG00000204257.10	HLA-DMA	Brain_Spinal_cord_cervical_c-1	COVID19_HGI_A2_ALL_eur_leave_ukbb_23andme_20210107	6_33055355_A_G	0.202625	4.588e-07	9106	0.211488758296037	0.182337931241677	0.307500737450494	0.265082384645288	0.0335901883665053	0.653113370533603
6_32555355_33555355	ENSG00000204257.10	HLA-DMA	Heart_Atrial_Appendage	COVID19_HGI_B2_ALL_leave_23andme_20210107	6_32961191_T_C	6.93916e-15	0.2344	8342	0.00203471338834155	0.921963717828982	0.000162928085434472	0.0738235095086036	0.00201513118863899	0.0958156402573773
6_32555355_33555355	ENSG00000204257.10	HLA-DMA	Esophagus_Gastroesophageal_Junction	COVID19_HGI_B2_ALL_leave_UKBB_23andme_20210107	6_33055355_A_G	0.0237564	1.358e-06	7823	0.00856106304462502	0.743891748178833	0.00279080319631169	0.242497470114191	0.00225891546603831	0.200374137304023
6_32555355_33555355	ENSG00000204257.10	HLA-DMA	Artery_Aorta	COVID19_HGI_B1_ALL_eur_leave_ukbb_23andme_20210107	6_32628407_T_C	2.06247e-05	0.1849	8062	0.301025201553114	0.460907467355444	0.0893875092162802	0.136851697831665	0.0118281240434959	0.0205995606959848
6_32555355_33555355	ENSG00000204257.10	HLA-DMA	Brain_Spinal_cord_cervical_c-1	COVID19_HGI_A2_ALL_eur_leave_23andme_20210107	6_33055355_A_G	0.202625	9.55e-08	9081	0.117851001696705	0.101303287326371	0.397259695894099	0.341437453112657	0.042148561970167	0.969280064996552
6_32555355_33555355	ENSG00000204257.10	HLA-DMA	Whole_Blood	COVID19_HGI_C2_ALL_leave_23andme_20210107	6_32649897_G_A	0.0109966	0.0003638	8681	0.356704333246162	0.41270072051433	0.103470801961487	0.11970650378314	0.00741764049488209	0.0138866620497921
6_32555355_33555355	ENSG00000204257.10	HLA-DMA	Muscle_Skeletal	COVID19_HGI_B2_ALL_eur_leave_23andme_20210107	6_32962130_C_T	3.71239e-42	0.4514	8330	8.68505035667068e-21	0.933386309952213	6.03721695261134e-22	0.0648805118562401	0.00173317819155039	0.283148135517503
6_32555355_33555355	ENSG00000204257.10	HLA-DMA	Heart_Atrial_Appendage	COVID19_HGI_B1_ALL_leave_23andme_20210107	6_32950897_C_A	6.93916e-15	0.175	8145	0.00190009774300815	0.859789920824292	0.000266105769642337	0.120394608182736	0.0176492674803219	0.0864740299610983
6_32555355_33555355	ENSG00000204257.10	HLA-DMA	Adipose_Visceral_Omentum	COVID19_HGI_B1_ALL_eur_leave_ukbb_23andme_20210107	6_32560534_A_T	0.00055391	0.003941	8062	0.38884391125344	0.371652682391783	0.115464713656968	0.110346195649024	0.0136924970487847	0.0366445908829114
6_32555355_33555355	ENSG00000204257.10	HLA-DMA	Skin_Not_Sun_Exposed_Suprapubic	COVID19_HGI_C2_ALL_leave_23andme_20210107	6_32904051_C_T	3.05244e-16	0.3534	8681	3.65812320859461e-05	0.774054048949567	1.06112796170043e-05	0.224531911112715	0.00136684742601506	0.0823806059188883
6_32555355_33555355	ENSG00000204257.10	HLA-DMA	Adipose_Subcutaneous	COVID19_HGI_A2_ALL_leave_UKBB_23andme_20210107	6_33055355_A_G	0.781213	1.196e-07	8582	0.0832509688936573	0.123520811250038	0.311154627564317	0.461644732900377	0.0204288593916101	0.846724044983114
6_32555355_33555355	ENSG00000204257.10	HLA-DMA	Minor_Salivary_Gland	COVID19_HGI_B1_ALL_leave_23andme_20210107	6_33050353_C_T	0.0136368	0.0007033	8052	0.497964494665264	0.375877999622673	0.0681177122896117	0.0514105897116725	0.00662920371077872	0.030861056150926
6_32555355_33555355	ENSG00000204257.10	HLA-DMA	Testis	COVID19_HGI_C2_ALL_eur_leave_23andme_20210107	6_32660689_A_G	0.806118	1.532e-05	8887	0.221915796749185	0.634652872006808	0.0363453122821457	0.103940138742815	0.00314588021904588	0.0318342917109831
6_32555355_33555355	ENSG00000204257.10	HLA-DMA	Stomach	COVID19_HGI_C2_ALL_eur_leave_23andme_20210107	6_32660689_A_G	0.676404	1.532e-05	8887	0.205705361863599	0.650530945631998	0.0336903714136868	0.106540258386794	0.00353306270392133	0.0274591611496868
6_32555355_33555355	ENSG00000204257.10	HLA-DMA	Brain_Nucleus_accumbens_basal_ganglia	COVID19_HGI_B2_ALL_eur_leave_23andme_20210107	6_32626697_G_A	0.265482	0.0001956	8330	0.467120766629402	0.464904278864309	0.0324708469772522	0.0323135823020648	0.00319052522697143	0.0502493308394417
6_32555355_33555355	ENSG00000204257.10	HLA-DMA	Nerve_Tibial	COVID19_HGI_B1_ALL_eur_leave_ukbb_23andme_20210107	6_32566345_G_T	0.129784	0.0006325	8062	0.41281742799104	0.349385826350756	0.122583496195016	0.103736410752872	0.0114768387103171	0.0158364562530632
6_32555355_33555355	ENSG00000204257.10	HLA-DMA	Brain_Anterior_cingulate_cortex_BA24	COVID19_HGI_A2_ALL_eur_leave_23andme_20210107	6_33055355_A_G	0.154082	9.55e-08	9065	0.1173997950877	0.10112735568775	0.395702261477479	0.340810177479769	0.0449604102673016	0.973620425236828
6_32555355_33555355	ENSG00000204257.10	HLA-DMA	Adrenal_Gland	COVID19_HGI_C2_ALL_leave_UKBB_23andme_20210107	6_33055355_A_G	0.633056	0.0001461	8487	0.515433390325172	0.413575477727181	0.0376517488818583	0.0302080274932063	0.00313135557258217	0.0243731611761479
6_32555355_33555355	ENSG00000204257.10	HLA-DMA	Skin_Sun_Exposed_Lower_leg	COVID19_HGI_A2_ALL_eur_leave_23andme_20210107	6_32936120_C_T	4.66412e-28	0.512	9102	4.34407997803568e-12	0.228638541966235	1.46440453593493e-11	0.770747898525458	0.000613559489318327	0.148172698384394
6_32555355_33555355	ENSG00000204257.10	HLA-DMA	Artery_Aorta	COVID19_HGI_C2_ALL_leave_23andme_20210107	6_33035285_G_A	0.51513	5.185e-05	8681	0.291214155954471	0.478734382914618	0.0844737768810684	0.138861881828347	0.00671580242149585	0.0104699344586894
6_32555355_33555355	ENSG00000204257.10	HLA-DMA	Skin_Not_Sun_Exposed_Suprapubic	COVID19_HGI_A2_ALL_leave_UKBB_23andme_20210107	6_32667171_A_T	3.20616e-07	3.494e-06	8582	9.50695420829273e-06	0.210869216591761	3.5532713135519e-05	0.788133208848876	0.000952534892019544	0.302568308071563
6_32555355_33555355	ENSG00000204257.10	HLA-DMA	Thyroid	COVID19_HGI_B2_ALL_eur_leave_23andme_20210107	6_32936120_C_T	6.03302e-52	0.7058	8330	2.10120746863095e-24	0.933418961143122	1.46060700049126e-25	0.0648828164859853	0.0016982223708967	0.251576859282835
6_32555355_33555355	ENSG00000204257.10	HLA-DMA	Colon_Sigmoid	COVID19_HGI_C2_ALL_leave_23andme_20210107	6_32649897_G_A	6.17612e-05	0.0003638	8681	0.131926421414369	0.635565775442572	0.0382684799464814	0.184351484746655	0.00988783844992287	0.112120364804836
6_32555355_33555355	ENSG00000204257.10	HLA-DMA	Liver	COVID19_HGI_C2_ALL_leave_23andme_20210107	6_32936120_C_T	1.61546e-26	0.5366	8681	1.87679607399658e-06	0.774097152810382	5.44410529379758e-07	0.224544425286797	0.00135600069621709	0.0966814596722342
6_32555355_33555355	ENSG00000204257.10	HLA-DMA	Nerve_Tibial	COVID19_HGI_A2_ALL_leave_UKBB_23andme_20210107	6_33055355_A_G	0.446454	1.196e-07	8582	0.10704762339911	0.0975506382281417	0.400095804685981	0.364569615003491	0.0307363186832753	0.865112482591085
6_32555355_33555355	ENSG00000204257.10	HLA-DMA	Adipose_Visceral_Omentum	COVID19_HGI_B2_ALL_eur_leave_23andme_20210107	6_32626697_G_A	0.231089	0.0001956	8330	0.468987995828737	0.46256837282683	0.0326006432054108	0.0321507053025161	0.00369228283650584	0.0448856646459661
6_32555355_33555355	ENSG00000204257.10	HLA-DMA	Artery_Coronary	COVID19_HGI_B1_ALL_eur_leave_23andme_20210107	6_33050353_C_T	0.1198	0.0008479	8055	0.502708524105983	0.353523338691796	0.080037588105795	0.0562779573649021	0.00745259173152391	0.0226365153263383
6_32555355_33555355	ENSG00000204257.10	HLA-DMA	Lung	COVID19_HGI_A2_ALL_leave_23andme_20210107	6_33055355_A_G	0.242396	2.608e-08	8540	0.036226653622566	0.0413744035271666	0.412945448759	0.471586473711415	0.0378670203798515	0.984785657576883
6_32555355_33555355	ENSG00000204257.10	HLA-DMA	Liver	COVID19_HGI_C2_ALL_eur_leave_ukbb_23andme_20210107	6_32936120_C_T	1.61546e-26	0.9332	8873	2.15227572199271e-06	0.93401704863141	1.48520665989962e-07	0.0644515670933805	0.00152908347882052	0.0935728976767626
6_32555355_33555355	ENSG00000204257.10	HLA-DMA	Skin_Not_Sun_Exposed_Suprapubic	COVID19_HGI_B2_ALL_eur_leave_ukbb_23andme_20210107	6_32957897_T_C	1.7065e-16	0.6199	8336	4.29870685011681e-05	0.865415898432975	6.58990871771458e-06	0.132666210072295	0.00186831451751191	0.0863537212809998
6_32555355_33555355	ENSG00000204257.10	HLA-DMA	Brain_Hippocampus	COVID19_HGI_A2_ALL_eur_leave_ukbb_23andme_20210107	6_33055355_A_G	0.144857	4.588e-07	9123	0.188732652022015	0.206139809955506	0.274463373902416	0.299746715779594	0.0309174483404686	0.701452979483742
6_32555355_33555355	ENSG00000204257.10	HLA-DMA	Thyroid	COVID19_HGI_B2_ALL_leave_UKBB_23andme_20210107	6_32936120_C_T	6.03302e-52	0.9156	7823	1.69508244714661e-24	0.753006126471527	5.52576413332068e-25	0.245469381825056	0.00152449170341897	0.25391950342855
6_32555355_33555355	ENSG00000204257.10	HLA-DMA	Esophagus_Gastroesophageal_Junction	COVID19_HGI_B1_ALL_eur_leave_23andme_20210107	6_32962130_C_T	1.12071e-12	0.2061	8059	0.00968269684846926	0.836952952110839	0.00154385006801051	0.133428920905213	0.0183915800674685	0.0760407285924327
6_32555355_33555355	ENSG00000204257.10	HLA-DMA	Skin_Sun_Exposed_Lower_leg	COVID19_HGI_C2_ALL_eur_leave_23andme_20210107	6_32936120_C_T	4.66412e-28	0.763	8887	1.63050801930039e-11	0.85817245089803	2.6704418526363e-12	0.140549986370406	0.00127756271258786	0.147975527182836
6_32555355_33555355	ENSG00000204257.10	HLA-DMA	Spleen	COVID19_HGI_C2_ALL_eur_leave_ukbb_23andme_20210107	6_32660689_A_G	0.222443	5.488e-05	8882	0.503739155035019	0.428640561155959	0.0348523458062818	0.0296533632167163	0.00311457478602343	0.0454603544081071
6_32555355_33555355	ENSG00000204257.10	HLA-DMA	Breast_Mammary_Tissue	COVID19_HGI_B1_ALL_eur_leave_ukbb_23andme_20210107	6_32566345_G_T	0.108134	0.0006325	8062	0.425507872689041	0.335098936046023	0.126351842620992	0.0994919374371904	0.0135494112067537	0.0134169478938035
6_32555355_33555355	ENSG00000204257.10	HLA-DMA	Brain_Cerebellar_Hemisphere	COVID19_HGI_A2_ALL_leave_23andme_20210107	6_33055355_A_G	0.00418581	2.608e-08	8534	0.00396491162417558	0.0752680973685372	0.0451953007124642	0.857949620853255	0.0176220694415685	0.987487566856975
6_32555355_33555355	ENSG00000204257.10	HLA-DMA	Brain_Putamen_basal_ganglia	COVID19_HGI_B1_ALL_leave_UKBB_23andme_20210107	6_33050353_C_T	0.0930643	0.0006852	7379	0.488750354807182	0.341733622322781	0.0943649919467628	0.0659707012217899	0.00918032970148431	0.0227471101002305
6_32555355_33555355	ENSG00000204257.10	HLA-DMA	Heart_Left_Ventricle	COVID19_HGI_B2_ALL_eur_leave_23andme_20210107	6_32962130_C_T	3.34804e-14	0.4514	8330	0.0030335940782042	0.930348315548225	0.00021087345316552	0.0646693278134325	0.00173788910697289	0.0716624147770027
6_32555355_33555355	ENSG00000204257.10	HLA-DMA	Liver	COVID19_HGI_A2_ALL_leave_23andme_20210107	6_32936120_C_T	1.61546e-26	0.6449	8540	1.95501715998151e-07	0.0806361152700817	2.22851231822645e-06	0.919166039288267	0.000195421427616402	0.0983120383544916
6_32555355_33555355	ENSG00000204257.10	HLA-DMA	Brain_Amygdala	COVID19_HGI_A2_ALL_leave_23andme_20210107	6_33055355_A_G	0.225159	2.608e-08	8525	0.0410425696116428	0.03568235070976	0.467836389414639	0.406687529726356	0.0487511605376017	0.988277087667977
6_32555355_33555355	ENSG00000204257.10	HLA-DMA	Brain_Putamen_basal_ganglia	COVID19_HGI_C2_ALL_leave_23andme_20210107	6_33035285_G_A	0.286543	5.185e-05	8678	0.422547519325949	0.343657294834853	0.122565911116639	0.0996711225567508	0.0115581521658075	0.0127907869378838
6_32555355_33555355	ENSG00000204257.10	HLA-DMA	Esophagus_Mucosa	COVID19_HGI_A2_ALL_eur_leave_23andme_20210107	6_32913246_C_T	5.16686e-18	0.3136	9102	3.60048573845561e-07	0.228628827585027	1.21373632014657e-06	0.770715110077987	0.000654488552091463	0.207240145749275
6_32555355_33555355	ENSG00000204257.10	HLA-DMA	Brain_Putamen_basal_ganglia	COVID19_HGI_A2_ALL_leave_UKBB_23andme_20210107	6_33055355_A_G	0.321695	1.196e-07	8582	0.1124937704918	0.0901517741214417	0.420451049709629	0.336906732882406	0.0399966727947219	0.931061013639675
6_32555355_33555355	ENSG00000204257.10	HLA-DMA	Brain_Amygdala	COVID19_HGI_B2_ALL_eur_leave_23andme_20210107	6_32626697_G_A	0.599289	0.0001956	8311	0.505337755383076	0.42678822528584	0.0349443859338907	0.0295092219699501	0.00342041142724302	0.0494478723655796
6_32555355_33555355	ENSG00000204257.10	HLA-DMA	Thyroid	COVID19_HGI_C2_ALL_eur_leave_23andme_20210107	6_32936120_C_T	6.03302e-52	0.763	8887	1.69585825867989e-24	0.858152207509097	2.77747230710392e-25	0.140546647330911	0.00130114515998875	0.220880258893434
6_32555355_33555355	ENSG00000204257.10	HLA-DMA	Liver	COVID19_HGI_B2_ALL_leave_UKBB_23andme_20210107	6_32936120_C_T	1.61546e-26	0.9156	7823	1.93051940082634e-06	0.753015948167012	6.29326017841965e-07	0.245472599178103	0.00150889280946665	0.104781144520682
6_32555355_33555355	ENSG00000204257.10	HLA-DMA	Thyroid	COVID19_HGI_C2_ALL_eur_leave_ukbb_23andme_20210107	6_32936120_C_T	6.03302e-52	0.9332	8889	1.84542573129152e-24	0.933837575750393	1.27724179470784e-25	0.0646305126617965	0.00153191158780897	0.223310518686156
6_32555355_33555355	ENSG00000204257.10	HLA-DMA	Esophagus_Mucosa	COVID19_HGI_B2_ALL_eur_leave_ukbb_23andme_20210107	6_32913246_C_T	5.16686e-18	0.4574	8336	1.56097482278128e-06	0.865422281192327	2.39297117748325e-07	0.132667148092058	0.00190877044367299	0.229872632927464
6_32555355_33555355	ENSG00000204257.10	HLA-DMA	Adipose_Visceral_Omentum	COVID19_HGI_C2_ALL_eur_leave_23andme_20210107	6_32660689_A_G	0.0350441	1.532e-05	8887	0.411079657530673	0.440130090520578	0.0673265208906074	0.0720750046293956	0.00938872642874611	0.100504142689935
6_32555355_33555355	ENSG00000204257.10	HLA-DMA	Uterus	COVID19_HGI_B2_ALL_eur_leave_ukbb_23andme_20210107	6_33055355_A_G	0.372611	1.71e-05	8323	0.473939390302684	0.387250406758089	0.0725746946664344	0.0592930030257031	0.00694250524708879	0.119821750840084
6_32555355_33555355	ENSG00000204257.10	HLA-DMA	Vagina	COVID19_HGI_B1_ALL_eur_leave_23andme_20210107	6_33050353_C_T	0.757312	0.0008479	8038	0.469490339261629	0.38721505116913	0.0744209741935204	0.061371655204876	0.00750198017084461	0.0181537825432031
6_32555355_33555355	ENSG00000204257.10	HLA-DMA	Brain_Caudate_basal_ganglia	COVID19_HGI_A2_ALL_eur_leave_23andme_20210107	6_33055355_A_G	0.124554	9.55e-08	9093	0.109361934837781	0.109045406131599	0.368471043543592	0.367358806711184	0.0457628087758441	0.971579396066567
6_32555355_33555355	ENSG00000204257.10	HLA-DMA	Stomach	COVID19_HGI_B2_ALL_eur_leave_ukbb_23andme_20210107	6_33055355_A_G	0.204847	1.71e-05	8336	0.222540034352658	0.6407614790726	0.0341153412771385	0.0982242434230662	0.00435890187453773	0.101368859389283
6_32555355_33555355	ENSG00000204257.10	HLA-DMA	Colon_Transverse	COVID19_HGI_A2_ALL_eur_leave_ukbb_23andme_20210107	6_32667171_A_T	1.27567e-05	1.069e-06	9127	0.0468982100379518	0.26932744945583	0.0682029775335019	0.39145253513244	0.224118827840276	0.963266196577671
6_32555355_33555355	ENSG00000204257.10	HLA-DMA	Brain_Hypothalamus	COVID19_HGI_B1_ALL_eur_leave_23andme_20210107	6_33050353_C_T	0.0803315	0.0008479	8054	0.477941057589555	0.37823496899556	0.0761030283141003	0.0602192272851813	0.00750171781560341	0.0221096567921313
6_32555355_33555355	ENSG00000204257.10	HLA-DMA	Adipose_Subcutaneous	COVID19_HGI_C2_ALL_leave_UKBB_23andme_20210107	6_32904981_G_A	8.34369e-06	0.2716	8491	0.377100085914171	0.552558242223547	0.0275555578790721	0.0403742711489983	0.0024118428342118	0.0322542880670773
6_32555355_33555355	ENSG00000204257.10	HLA-DMA	Brain_Cerebellar_Hemisphere	COVID19_HGI_B1_ALL_leave_23andme_20210107	6_32963948_G_T	8.12471e-18	0.1606	8136	0.0460063219889944	0.816393589039652	0.00642906233749932	0.114068202171802	0.0171028244620525	0.085369136853461
6_32555355_33555355	ENSG00000204257.10	HLA-DMA	Brain_Cerebellar_Hemisphere	COVID19_HGI_C2_ALL_eur_leave_23andme_20210107	6_32945863_CTTTA_C	8.12471e-18	0.8558	8879	0.040555313160034	0.817269783658385	0.00664039916363912	0.133815459643344	0.00171904437459784	0.0556935628036051
6_32555355_33555355	ENSG00000204257.10	HLA-DMA	Brain_Cortex	COVID19_HGI_C2_ALL_leave_23andme_20210107	6_32962130_C_T	1.08931e-15	0.3836	8671	0.0172263045752727	0.756271661374453	0.00499598269885962	0.21933216560388	0.00217388574753511	0.053996647683292
6_32555355_33555355	ENSG00000204257.10	HLA-DMA	Lung	COVID19_HGI_C2_ALL_leave_UKBB_23andme_20210107	6_32902114_C_T	0.00152325	0.0005512	8491	0.437645475402835	0.491506062749181	0.0319797466997173	0.0359125056689422	0.00295620947932487	0.109939981325782
6_32555355_33555355	ENSG00000204257.10	HLA-DMA	Cells_Transformed_fibroblasts	COVID19_HGI_B2_ALL_leave_23andme_20210107	6_32936120_C_T	4.91941e-58	0.521	8342	1.08941055379628e-22	0.924199402717014	8.72336992517695e-24	0.0740027475113314	0.00179784977165193	0.996870037684627
6_32555355_33555355	ENSG00000204257.10	HLA-DMA	Cells_Transformed_fibroblasts	COVID19_HGI_B1_ALL_leave_UKBB_23andme_20210107	6_32936120_C_T	4.91941e-58	0.3812	7381	9.73325297776897e-23	0.825718693214347	1.87957032268639e-23	0.15943815310542	0.014843153680233	0.996669264721681
6_32555355_33555355	ENSG00000204257.10	HLA-DMA	Brain_Cerebellum	COVID19_HGI_B2_ALL_leave_UKBB_23andme_20210107	6_32950897_C_A	1.95204e-23	0.6857	7823	1.59797401303215e-05	0.752975118310583	5.20920236184113e-06	0.245459253591493	0.00154443915543192	0.0754029433396374
6_32555355_33555355	ENSG00000204257.10	HLA-DMA	Stomach	COVID19_HGI_A2_ALL_eur_leave_23andme_20210107	6_33055355_A_G	0.204847	9.55e-08	9102	0.0531043273426153	0.169265046174907	0.179016542585534	0.570570339911582	0.0280437439853617	0.644320271104587
6_32555355_33555355	ENSG00000204257.10	HLA-DMA	Muscle_Skeletal	COVID19_HGI_A2_ALL_eur_leave_ukbb_23andme_20210107	6_32962130_C_T	3.71239e-42	0.9125	9127	3.24191055606227e-21	0.406924071536976	4.71463522044465e-21	0.59177892843755	0.00129700002547445	0.203146979823436
6_32555355_33555355	ENSG00000204257.10	HLA-DMA	Minor_Salivary_Gland	COVID19_HGI_B2_ALL_eur_leave_ukbb_23andme_20210107	6_33055355_A_G	0.456477	1.71e-05	8239	0.486970294177366	0.375584093431611	0.0739923557191313	0.0570614667137832	0.00639178995810854	0.130442437169239
6_32555355_33555355	ENSG00000204257.10	HLA-DMA	Lung	COVID19_HGI_A2_ALL_eur_leave_23andme_20210107	6_33055355_A_G	0.242396	9.55e-08	9102	0.100642670276155	0.121024363495161	0.339269957289434	0.407946240363535	0.0311167685757145	0.963285356678586
6_32555355_33555355	ENSG00000204257.10	HLA-DMA	Vagina	COVID19_HGI_C2_ALL_eur_leave_23andme_20210107	6_32660689_A_G	0.583814	1.532e-05	8863	0.44665503771982	0.404345161237594	0.0730591996935283	0.066128776986316	0.00981182436274187	0.0284878641808603
6_32555355_33555355	ENSG00000204257.10	HLA-DMA	Esophagus_Gastroesophageal_Junction	COVID19_HGI_B2_ALL_leave_23andme_20210107	6_32962130_C_T	1.12071e-12	0.3197	8342	0.0104369301323053	0.913522013865149	0.000835729028969466	0.0731475039649577	0.00205782300861847	0.0802018513461049
6_32555355_33555355	ENSG00000204257.10	HLA-DMA	Brain_Frontal_Cortex_BA9	COVID19_HGI_B1_ALL_leave_UKBB_23andme_20210107	6_33050353_C_T	0.858149	0.0006852	7378	0.451307277565495	0.378924030672878	0.0871165159185352	0.0731347525474868	0.00951742329560569	0.0172382581654431
6_32555355_33555355	ENSG00000204257.10	HLA-DMA	Pituitary	COVID19_HGI_B1_ALL_eur_leave_ukbb_23andme_20210107	6_32719414_C_A	0.242313	0.0009173	8061	0.358364643465513	0.402716027090767	0.106392071248142	0.119546225010904	0.0129810331846736	0.0121104775521493
6_32555355_33555355	ENSG00000204257.10	HLA-DMA	Adrenal_Gland	COVID19_HGI_A2_ALL_eur_leave_ukbb_23andme_20210107	6_33055355_A_G	0.633056	4.588e-07	9121	0.212801361677221	0.183720660827698	0.309428181221129	0.267115858216095	0.0269339380578575	0.586800555688701
6_32555355_33555355	ENSG00000204257.10	HLA-DMA	Stomach	COVID19_HGI_A2_ALL_leave_23andme_20210107	6_33055355_A_G	0.204847	2.608e-08	8540	0.0194570138205907	0.0591926523715966	0.221789331892609	0.674708636725242	0.0248523651899623	0.920711716252538
6_32555355_33555355	ENSG00000204257.10	HLA-DMA	Brain_Caudate_basal_ganglia	COVID19_HGI_C2_ALL_leave_23andme_20210107	6_33055355_A_G	0.124554	0.0001205	8673	0.392552469447301	0.375860315433291	0.113857069947738	0.109006905384636	0.00872323978703423	0.0117276700738548
6_32555355_33555355	ENSG00000204257.10	HLA-DMA	Esophagus_Gastroesophageal_Junction	COVID19_HGI_B1_ALL_leave_UKBB_23andme_20210107	6_32962130_C_T	1.12071e-12	0.2855	7381	0.00955283080972902	0.814597490119595	0.00184472933443948	0.157288685214374	0.0167162645218624	0.0750898114481707
6_32555355_33555355	ENSG00000204257.10	HLA-DMA	Liver	COVID19_HGI_B1_ALL_leave_UKBB_23andme_20210107	6_32936120_C_T	1.61546e-26	0.3812	7381	2.11458218683823e-06	0.824796020952704	4.08343020811264e-07	0.159258878162174	0.0159425779599139	0.101631296674292
6_32555355_33555355	ENSG00000204257.10	HLA-DMA	Heart_Atrial_Appendage	COVID19_HGI_B2_ALL_eur_leave_ukbb_23andme_20210107	6_32950897_C_A	6.93916e-15	0.8451	8336	0.00190535734215817	0.863516587977525	0.000292090886800258	0.132375003526228	0.00191096026728873	0.0699247287530464
6_32555355_33555355	ENSG00000204257.10	HLA-DMA	Artery_Coronary	COVID19_HGI_C2_ALL_eur_leave_ukbb_23andme_20210107	6_32660689_A_G	0.684965	5.488e-05	8884	0.526164264602523	0.406520244908505	0.036405190050132	0.0281242605323273	0.00278603990651271	0.0338703584637631
6_32555355_33555355	ENSG00000204257.10	HLA-DMA	Ovary	COVID19_HGI_B2_ALL_leave_UKBB_23andme_20210107	6_33055355_A_G	0.0646198	1.358e-06	7823	0.112828438206203	0.636240668558533	0.0367807086969677	0.207400026568367	0.00675015796992827	0.509850578657091
6_32555355_33555355	ENSG00000204257.10	HLA-DMA	Brain_Anterior_cingulate_cortex_BA24	COVID19_HGI_C2_ALL_eur_leave_ukbb_23andme_20210107	6_32660689_A_G	0.738638	5.488e-05	8859	0.50613642681808	0.426487628827659	0.0349360540507682	0.0294352931882811	0.0030045971152123	0.0330939096918162
6_32555355_33555355	ENSG00000204257.10	HLA-DMA	Artery_Aorta	COVID19_HGI_B2_ALL_eur_leave_23andme_20210107	6_32626697_G_A	0.729395	0.0001956	8330	0.357586694908801	0.574387324861025	0.024856832924101	0.0399239947897673	0.00324515251630512	0.0337297073970576
6_32555355_33555355	ENSG00000204257.10	HLA-DMA	Ovary	COVID19_HGI_B1_ALL_leave_23andme_20210107	6_32963948_G_T	2.00041e-12	0.1606	8143	0.129392851095628	0.735299821718866	0.0181169854303201	0.102939011111595	0.014251330643591	0.0458036557271085
6_32555355_33555355	ENSG00000204257.10	HLA-DMA	Pituitary	COVID19_HGI_B1_ALL_leave_23andme_20210107	6_33050353_C_T	0.216844	0.0007033	8144	0.406424164764136	0.464134571331857	0.0569055135043315	0.0649782834514427	0.00755746694823323	0.0202191852927273
6_32555355_33555355	ENSG00000204257.10	HLA-DMA	Skin_Not_Sun_Exposed_Suprapubic	COVID19_HGI_B2_ALL_leave_23andme_20210107	6_32957897_T_C	1.7065e-16	0.4331	8342	4.59018537800145e-05	0.924026036789198	3.67555509150435e-06	0.0739887275615938	0.00193565824033732	0.0880265273415146
6_32555355_33555355	ENSG00000204257.10	HLA-DMA	Brain_Amygdala	COVID19_HGI_C2_ALL_leave_UKBB_23andme_20210107	6_33055355_A_G	0.225159	0.0001461	8465	0.499328955024721	0.429468292917839	0.0364044914468716	0.0313076814225558	0.00349057918801278	0.0289855638757447
6_32555355_33555355	ENSG00000204257.10	HLA-DMA	Muscle_Skeletal	COVID19_HGI_C2_ALL_eur_leave_23andme_20210107	6_32962130_C_T	3.71239e-42	0.5609	8887	6.83661937936965e-21	0.858131322654619	1.11969976872892e-21	0.1405432024851	0.00132547486028349	0.22219434389003
6_32555355_33555355	ENSG00000204257.10	HLA-DMA	Cells_EBV-transformed_lymphocytes	COVID19_HGI_C2_ALL_eur_leave_23andme_20210107	6_32660689_A_G	0.291621	1.532e-05	8873	0.454727308031102	0.398408239843223	0.0744493723713197	0.065221445332344	0.00719363442201196	0.0486981250182956
6_32555355_33555355	ENSG00000204257.10	HLA-DMA	Brain_Hippocampus	COVID19_HGI_C2_ALL_eur_leave_ukbb_23andme_20210107	6_32660689_A_G	0.664746	5.488e-05	8885	0.450382785578001	0.482007660958742	0.0311629089866779	0.0333480003550594	0.00309864412151951	0.0290915110372789
6_32555355_33555355	ENSG00000204257.10	HLA-DMA	Lung	COVID19_HGI_A2_ALL_leave_UKBB_23andme_20210107	6_33055355_A_G	0.242396	1.196e-07	8582	0.0949509035952853	0.109266322684297	0.354883714120201	0.408355760067651	0.032543299532566	0.922340217399111
6_32555355_33555355	ENSG00000204257.10	HLA-DMA	Brain_Hypothalamus	COVID19_HGI_A2_ALL_eur_leave_23andme_20210107	6_33055355_A_G	0.00781265	9.55e-08	9095	0.108755347194459	0.0967432495225718	0.366610145117689	0.326015944743833	0.101875313421447	0.988358119762955
6_32555355_33555355	ENSG00000204257.10	HLA-DMA	Esophagus_Muscularis	COVID19_HGI_A2_ALL_eur_leave_ukbb_23andme_20210107	6_32913246_C_T	1.71973e-16	0.1855	9127	6.63369738542924e-05	0.406207729485355	9.64723202391629e-05	0.590735571941397	0.00289388927915519	0.613556747742715
6_32555355_33555355	ENSG00000204257.10	HLA-DMA	Thyroid	COVID19_HGI_B1_ALL_leave_UKBB_23andme_20210107	6_32936120_C_T	6.03302e-52	0.3812	7381	1.8554968145965e-24	0.824266967893817	3.58311527967099e-25	0.159156079338247	0.0165769527679374	0.239155240495727
6_32555355_33555355	ENSG00000204257.10	HLA-DMA	Skin_Sun_Exposed_Lower_leg	COVID19_HGI_A2_ALL_leave_UKBB_23andme_20210107	6_32936120_C_T	4.66412e-28	0.9274	8582	4.00789194589577e-12	0.210944221888772	1.49796950391797e-11	0.78841385548087	0.000641922611369663	0.153768650848481
6_32555355_33555355	ENSG00000204257.10	HLA-DMA	Brain_Caudate_basal_ganglia	COVID19_HGI_B2_ALL_leave_23andme_20210107	6_33055355_A_G	0.124554	1.678e-05	8336	0.479699593162764	0.442759351906069	0.038391973609693	0.0354318044456847	0.00371727687578967	0.246557348885239
6_32555355_33555355	ENSG00000204257.10	HLA-DMA	Brain_Amygdala	COVID19_HGI_B2_ALL_leave_UKBB_23andme_20210107	6_33055355_A_G	0.225159	1.358e-06	7812	0.415066811937097	0.329048443472225	0.135182011980856	0.107153367739757	0.0135493648700649	0.625665069818317
6_32555355_33555355	ENSG00000204257.10	HLA-DMA	Brain_Hypothalamus	COVID19_HGI_B2_ALL_leave_UKBB_23andme_20210107	6_33055355_A_G	0.00781265	1.358e-06	7823	0.414169345357958	0.318829144528339	0.135014206391694	0.103906371014315	0.0280809327076943	0.821145513880817
6_32555355_33555355	ENSG00000204257.10	HLA-DMA	Artery_Aorta	COVID19_HGI_C2_ALL_eur_leave_23andme_20210107	6_32660689_A_G	0.0280234	1.532e-05	8887	0.318890198866212	0.532975906518174	0.0522277549921671	0.0872820331835251	0.00862410643992205	0.098645297594125
6_32555355_33555355	ENSG00000204257.10	HLA-DMA	Stomach	COVID19_HGI_B2_ALL_leave_23andme_20210107	6_33055355_A_G	0.204847	1.678e-05	8342	0.239667090284	0.683495721237397	0.0191911550714524	0.0547274674933387	0.00291856591381151	0.131309304833355
6_32555355_33555355	ENSG00000204257.10	HLA-DMA	Brain_Substantia_nigra	COVID19_HGI_C2_ALL_eur_leave_ukbb_23andme_20210107	6_32660689_A_G	0.848587	5.488e-05	8878	0.489114663278948	0.443096565572876	0.0337663661992996	0.0305860389003122	0.00343636604856362	0.029706991886454
6_32555355_33555355	ENSG00000204257.10	HLA-DMA	Brain_Putamen_basal_ganglia	COVID19_HGI_B2_ALL_leave_23andme_20210107	6_33055355_A_G	0.321695	1.678e-05	8339	0.517250644594804	0.404903525041684	0.0414115744999591	0.0324129368187164	0.00402131904483691	0.18852477952661
6_32555355_33555355	ENSG00000204257.10	HLA-DMA	Brain_Cortex	COVID19_HGI_B1_ALL_leave_23andme_20210107	6_32962130_C_T	1.08931e-15	0.2331	8137	0.020293823675378	0.842881665792213	0.00283717341037843	0.117822715252827	0.0161646218692035	0.0921436925001611
6_32555355_33555355	ENSG00000204257.10	HLA-DMA	Spleen	COVID19_HGI_C2_ALL_eur_leave_23andme_20210107	6_32660689_A_G	0.222443	1.532e-05	8880	0.461140891436647	0.392302367139433	0.0755150754247975	0.0642354750597373	0.0068061909393848	0.0567124538699732
6_32555355_33555355	ENSG00000204257.10	HLA-DMA	Esophagus_Gastroesophageal_Junction	COVID19_HGI_A2_ALL_leave_UKBB_23andme_20210107	6_32667171_A_T	2.89633e-06	3.494e-06	8582	0.00217170021703747	0.206894897387019	0.00811683733166887	0.773270399965595	0.00954616509867948	0.717321430539839
6_32555355_33555355	ENSG00000204257.10	HLA-DMA	Artery_Aorta	COVID19_HGI_A2_ALL_eur_leave_23andme_20210107	6_32667171_A_T	3.46459e-06	1.568e-05	9102	0.0777746348455474	0.134800860636956	0.262181010995113	0.454347514277449	0.0708959792449343	0.651529771635087
6_32555355_33555355	ENSG00000204257.10	HLA-DMA	Brain_Substantia_nigra	COVID19_HGI_C2_ALL_leave_23andme_20210107	6_33035285_G_A	0.0902654	5.185e-05	8674	0.405550488182237	0.358000650199779	0.117627543303067	0.10382099102523	0.0150003272896877	0.0133945133571251
6_32555355_33555355	ENSG00000204257.10	HLA-DMA	Brain_Spinal_cord_cervical_c-1	COVID19_HGI_B1_ALL_leave_23andme_20210107	6_33050353_C_T	0.297574	0.0007033	8134	0.491558188379477	0.379741005466035	0.0687488967771302	0.0531033952046726	0.00684851417268497	0.0261408864662186
6_32555355_33555355	ENSG00000204257.10	HLA-DMA	Heart_Atrial_Appendage	COVID19_HGI_A2_ALL_leave_23andme_20210107	6_33055355_A_G	0.0925268	2.608e-08	8540	0.000165812534535549	0.0804435668547239	0.00189008712195812	0.916970857211805	0.000529676276978153	0.517728078237705
6_32555355_33555355	ENSG00000204257.10	HLA-DMA	Lung	COVID19_HGI_A2_ALL_eur_leave_ukbb_23andme_20210107	6_33055355_A_G	0.242396	4.588e-07	9127	0.18062190139426	0.217696796008183	0.262674235815869	0.316568955787541	0.0224381109941478	0.71740826750609
6_32555355_33555355	ENSG00000204257.10	HLA-DMA	Heart_Left_Ventricle	COVID19_HGI_A2_ALL_eur_leave_23andme_20210107	6_32667171_A_T	4.90317e-07	1.568e-05	9102	0.000652624908848428	0.227653677452964	0.00220002136612114	0.76742643216196	0.00206724411010619	0.439589247591174
6_32555355_33555355	ENSG00000204257.10	HLA-DMA	Uterus	COVID19_HGI_A2_ALL_eur_leave_23andme_20210107	6_33055355_A_G	0.372611	9.55e-08	9081	0.116804259798685	0.103641271697551	0.393702779909827	0.349298795415539	0.0365528931783978	0.9611703642601
6_32555355_33555355	ENSG00000204257.10	HLA-DMA	Breast_Mammary_Tissue	COVID19_HGI_B1_ALL_eur_leave_23andme_20210107	6_33050353_C_T	0.810477	0.0008479	8059	0.47873746970669	0.376899833556355	0.0763319235056602	0.0600865566001654	0.00794421663112949	0.016992206730705
6_32555355_33555355	ENSG00000204257.10	HLA-DMA	Small_Intestine_Terminal_Ileum	COVID19_HGI_A2_ALL_eur_leave_23andme_20210107	6_33055355_A_G	0.378619	9.55e-08	9098	0.116368853348731	0.104285538676126	0.392268402663095	0.351501115216406	0.0355760900956427	0.964023124127892
6_32555355_33555355	ENSG00000204257.10	HLA-DMA	Ovary	COVID19_HGI_B2_ALL_leave_23andme_20210107	6_33055355_A_G	0.0646198	1.678e-05	8340	0.137395832293731	0.785868732538353	0.0110009226425502	0.0629196259875863	0.0028148865377789	0.116353282866847
6_32555355_33555355	ENSG00000204257.10	HLA-DMA	Artery_Aorta	COVID19_HGI_C2_ALL_leave_UKBB_23andme_20210107	6_32667171_A_T	3.46459e-06	0.02364	8491	0.355634820562592	0.573578024686273	0.025987042294274	0.0419097557756874	0.00289035668117402	0.0653007891676715
6_32555355_33555355	ENSG00000204257.10	HLA-DMA	Skin_Sun_Exposed_Lower_leg	COVID19_HGI_B2_ALL_eur_leave_ukbb_23andme_20210107	6_32936120_C_T	4.66412e-28	0.6252	8336	1.85963487170453e-11	0.865457588684034	2.85081641528514e-12	0.132672599682072	0.00186981161244743	0.175057947303451
6_32555355_33555355	ENSG00000204257.10	HLA-DMA	Skin_Sun_Exposed_Lower_leg	COVID19_HGI_B1_ALL_leave_UKBB_23andme_20210107	6_32936120_C_T	4.66412e-28	0.3812	7381	1.77284904334008e-11	0.825067748432827	3.42351571060137e-12	0.159311672948245	0.0156205785977765	0.165903333247074
6_32555355_33555355	ENSG00000204257.10	HLA-DMA	Brain_Nucleus_accumbens_basal_ganglia	COVID19_HGI_B1_ALL_eur_leave_ukbb_23andme_20210107	6_32566345_G_T	0.35373	0.0006325	8061	0.387369637669879	0.374043428077453	0.115003136726313	0.111034273245626	0.0125495242807278	0.0122278284964519
6_32555355_33555355	ENSG00000204257.10	HLA-DMA	Small_Intestine_Terminal_Ileum	COVID19_HGI_B2_ALL_eur_leave_23andme_20210107	6_32626697_G_A	0.575384	0.0001956	8327	0.513096059234301	0.418748094058812	0.0356564789619512	0.0290965724187634	0.00340279532617294	0.0497064279706752
6_32555355_33555355	ENSG00000204257.10	HLA-DMA	Stomach	COVID19_HGI_A2_ALL_leave_UKBB_23andme_20210107	6_32667171_A_T	1.53801e-05	3.494e-06	8582	0.0475727861230755	0.14908248766526	0.177805648931615	0.557134791572594	0.0684042857074553	0.733733096356512
6_32555355_33555355	ENSG00000204257.10	HLA-DMA	Brain_Substantia_nigra	COVID19_HGI_B2_ALL_eur_leave_23andme_20210107	6_32626697_G_A	0.130986	0.0001956	8322	0.504952665604633	0.426799438835623	0.035079676601489	0.0296467553006468	0.00352146365760841	0.0503169206210736
6_32555355_33555355	ENSG00000204257.10	HLA-DMA	Colon_Transverse	COVID19_HGI_B2_ALL_leave_23andme_20210107	6_33055355_A_G	0.0870113	1.678e-05	8342	0.141009361281701	0.779200228629877	0.0112912144745316	0.0623877382849416	0.00611145732894965	0.0525144922673444
6_32555355_33555355	ENSG00000204257.10	HLA-DMA	Cells_Transformed_fibroblasts	COVID19_HGI_C2_ALL_leave_UKBB_23andme_20210107	6_32936120_C_T	4.91941e-58	0.6645	8491	1.09675932625045e-22	0.930433720064052	8.01426894948647e-24	0.0679873215578122	0.00157895837813779	0.99681571690485
6_32555355_33555355	ENSG00000204257.10	HLA-DMA	Minor_Salivary_Gland	COVID19_HGI_B2_ALL_leave_23andme_20210107	6_33055355_A_G	0.456477	1.678e-05	8254	0.520630109457174	0.402385914260628	0.041329292775424	0.031938972499099	0.00371571100767481	0.193201006816613
6_32555355_33555355	ENSG00000204257.10	HLA-DMA	Whole_Blood	COVID19_HGI_A2_ALL_leave_23andme_20210107	6_33055355_A_G	0.849388	2.608e-08	8540	0.0365677681067948	0.0420180488664522	0.416833792276335	0.478935570474709	0.0256448202757082	0.969066208268581
6_32555355_33555355	ENSG00000204257.10	HLA-DMA	Brain_Hypothalamus	COVID19_HGI_B2_ALL_eur_leave_23andme_20210107	6_32626697_G_A	0.731056	0.0001956	8329	0.512420093164316	0.419359861338444	0.0356172560187914	0.029145375241915	0.00345741423653424	0.0489221632923064
6_32555355_33555355	ENSG00000204257.10	HLA-DMA	Cells_Transformed_fibroblasts	COVID19_HGI_B1_ALL_leave_23andme_20210107	6_32936120_C_T	4.91941e-58	0.2665	8145	1.01665052508932e-22	0.862473568651513	1.42380344080553e-23	0.120771343117093	0.0167550882313917	0.996858225339497
6_32555355_33555355	ENSG00000204257.10	HLA-DMA	Colon_Transverse	COVID19_HGI_B1_ALL_eur_leave_23andme_20210107	6_32879471_A_G	2.93671e-09	0.1523	8059	0.132693882380521	0.718022313512642	0.02115727286971	0.114470853638088	0.0136556775990393	0.112908619660069
6_32555355_33555355	ENSG00000204257.10	HLA-DMA	Brain_Nucleus_accumbens_basal_ganglia	COVID19_HGI_C2_ALL_eur_leave_23andme_20210107	6_32660689_A_G	0.371257	1.532e-05	8887	0.415024397804861	0.43939917307951	0.0679725894411006	0.0719590390841769	0.00564480059035186	0.0504721322898814
6_32555355_33555355	ENSG00000204257.10	HLA-DMA	Liver	COVID19_HGI_A2_ALL_eur_leave_ukbb_23andme_20210107	6_32667171_A_T	9.27563e-12	1.069e-06	9106	9.36897812292042e-07	0.406583233484892	1.3617609239155e-06	0.590957573553877	0.00245689430249549	0.460421313224314
6_32555355_33555355	ENSG00000204257.10	HLA-DMA	Brain_Cerebellum	COVID19_HGI_C2_ALL_leave_UKBB_23andme_20210107	6_32904051_C_T	1.95204e-23	0.2576	8491	1.97342383133264e-05	0.930222261544857	1.44202551618096e-06	0.0679716638646491	0.0017848983266642	0.0925058692258581
6_32555355_33555355	ENSG00000204257.10	HLA-DMA	Spleen	COVID19_HGI_B2_ALL_eur_leave_ukbb_23andme_20210107	6_33055355_A_G	0.530695	1.71e-05	8330	0.478422652360129	0.383744472051877	0.0733263595316635	0.0588096309158168	0.00569688514051357	0.127642786175201
6_32555355_33555355	ENSG00000204257.10	HLA-DMA	Brain_Spinal_cord_cervical_c-1	COVID19_HGI_B1_ALL_eur_leave_23andme_20210107	6_33050353_C_T	0.297574	0.0008479	8042	0.485453542103849	0.370888392469703	0.0771169600299963	0.0589100260330388	0.00763107936341286	0.0198187152297793
6_32555355_33555355	ENSG00000204257.10	HLA-DMA	Minor_Salivary_Gland	COVID19_HGI_B1_ALL_leave_UKBB_23andme_20210107	6_33050353_C_T	0.0136368	0.0006852	7306	0.494105906541075	0.338529444475903	0.0940282019998966	0.0644131258118253	0.00892332117130039	0.024277648730569
6_32555355_33555355	ENSG00000204257.10	HLA-DMA	Colon_Transverse	COVID19_HGI_A2_ALL_leave_UKBB_23andme_20210107	6_32667171_A_T	1.27567e-05	3.494e-06	8582	0.0297287225701502	0.168690551614468	0.111112575891988	0.630429269036561	0.0600388808868335	0.727835528453396
6_32555355_33555355	ENSG00000204257.10	HLA-DMA	Brain_Hypothalamus	COVID19_HGI_C2_ALL_eur_leave_23andme_20210107	6_32660689_A_G	0.471725	1.532e-05	8882	0.456746417996059	0.397048512308241	0.0747945756565449	0.0650123383314903	0.00639815570766498	0.0468891564108215
6_32555355_33555355	ENSG00000204257.10	HLA-DMA	Heart_Left_Ventricle	COVID19_HGI_B1_ALL_leave_UKBB_23andme_20210107	6_32950897_C_A	7.64915e-14	0.1791	7381	0.00270118804447922	0.821931623786368	0.000521621383518397	0.158705542323139	0.0161400244624951	0.0800350389798885
6_32555355_33555355	ENSG00000204257.10	HLA-DMA	Esophagus_Muscularis	COVID19_HGI_B1_ALL_eur_leave_ukbb_23andme_20210107	6_32913246_C_T	1.71973e-16	0.4368	8062	0.000152791211442892	0.761007892200284	4.53703734788741e-05	0.225963598292429	0.0128303479223642	0.771345504055495
6_32555355_33555355	ENSG00000204257.10	HLA-DMA	Brain_Hippocampus	COVID19_HGI_B1_ALL_leave_23andme_20210107	6_33050353_C_T	0.667985	0.0007033	8141	0.437527886149046	0.433464239128127	0.0611810448977676	0.0606055897720443	0.00722124005301486	0.0206475367407215
6_32555355_33555355	ENSG00000204257.10	HLA-DMA	Pancreas	COVID19_HGI_B1_ALL_leave_UKBB_23andme_20210107	6_32936120_C_T	1.3524e-32	0.3812	7381	1.39434687475881e-10	0.825223285690778	2.69259723477144e-11	0.159341894216606	0.0154348199262568	0.301571804252328
6_32555355_33555355	ENSG00000204257.10	HLA-DMA	Prostate	COVID19_HGI_B2_ALL_leave_23andme_20210107	6_33055355_A_G	0.286102	1.678e-05	8340	0.522805485223499	0.398902953499468	0.0418568557210107	0.0319324682866233	0.00450223726939872	0.174164472423676
6_32555355_33555355	ENSG00000204257.10	HLA-DMA	Adipose_Subcutaneous	COVID19_HGI_B1_ALL_eur_leave_23andme_20210107	6_32904981_G_A	8.34369e-06	0.01889	8059	0.353270686406244	0.495151761154571	0.0563269698276903	0.0789327696258985	0.016317812985596	0.31271054278766
6_32555355_33555355	ENSG00000204257.10	HLA-DMA	Thyroid	COVID19_HGI_B2_ALL_eur_leave_ukbb_23andme_20210107	6_32936120_C_T	6.03302e-52	0.6252	8336	1.94826612503488e-24	0.86547785956866	2.9866879434792e-25	0.132675730606285	0.00184640982505453	0.271466408843741
6_32555355_33555355	ENSG00000204257.10	HLA-DMA	Artery_Tibial	COVID19_HGI_A2_ALL_leave_UKBB_23andme_20210107	6_32667171_A_T	3.38012e-08	3.494e-06	8582	0.000117022877968683	0.208303586166488	0.000437378813661162	0.778532380718634	0.0126096314232487	0.945783934495475
6_32555355_33555355	ENSG00000204257.10	HLA-DMA	Esophagus_Gastroesophageal_Junction	COVID19_HGI_C2_ALL_eur_leave_23andme_20210107	6_32962130_C_T	1.12071e-12	0.5609	8885	0.00890715931753517	0.848758157851005	0.00145872321064567	0.138999030199828	0.00187692942098728	0.0465843904995133
6_32555355_33555355	ENSG00000204257.10	HLA-DMA	Heart_Left_Ventricle	COVID19_HGI_A2_ALL_leave_UKBB_23andme_20210107	6_32667171_A_T	4.90317e-07	3.494e-06	8582	0.000599780309058841	0.209158006882062	0.00224170866916881	0.781732161832782	0.00626834230692898	0.814158315312631
6_32555355_33555355	ENSG00000204257.10	HLA-DMA	Skin_Not_Sun_Exposed_Suprapubic	COVID19_HGI_B1_ALL_leave_UKBB_23andme_20210107	6_32957897_T_C	1.7065e-16	0.3139	7381	4.12795805538346e-05	0.824715931994116	7.97142278323007e-06	0.159243363457221	0.0159914535453265	0.0899367326044227
6_32555355_33555355	ENSG00000204257.10	HLA-DMA	Esophagus_Gastroesophageal_Junction	COVID19_HGI_C2_ALL_eur_leave_ukbb_23andme_20210107	6_32962130_C_T	1.12071e-12	0.8222	8887	0.0096956024508223	0.923889921579667	0.000670941634220514	0.0639319374371242	0.001811596898166	0.0518901796777796
6_32555355_33555355	ENSG00000204257.10	HLA-DMA	Heart_Atrial_Appendage	COVID19_HGI_A2_ALL_leave_UKBB_23andme_20210107	6_32667171_A_T	9.07494e-07	3.494e-06	8582	0.000408098491370622	0.210082933213627	0.00152528836336054	0.78519259715595	0.00279108277569217	0.689001475460704
6_32555355_33555355	ENSG00000204257.10	HLA-DMA	Brain_Anterior_cingulate_cortex_BA24	COVID19_HGI_C2_ALL_eur_leave_23andme_20210107	6_32660689_A_G	0.738638	1.532e-05	8857	0.463437417740396	0.390420972819787	0.0758187907155484	0.0638667766664976	0.00645604205777061	0.0419966389734688
6_32555355_33555355	ENSG00000204257.10	HLA-DMA	Spleen	COVID19_HGI_B1_ALL_leave_UKBB_23andme_20210107	6_33050353_C_T	0.608395	0.0006852	7377	0.4846291748868	0.346263692781797	0.0935446278448693	0.0668281585940119	0.00873434589252183	0.0202831901630274
6_32555355_33555355	ENSG00000204257.10	HLA-DMA	Brain_Nucleus_accumbens_basal_ganglia	COVID19_HGI_A2_ALL_eur_leave_ukbb_23andme_20210107	6_33055355_A_G	0.198944	4.588e-07	9127	0.188720454940424	0.204294360770073	0.274451774129505	0.297065075300963	0.0354683348590354	0.558628869157289
6_32555355_33555355	ENSG00000204257.10	HLA-DMA	Brain_Cerebellar_Hemisphere	COVID19_HGI_C2_ALL_leave_UKBB_23andme_20210107	6_32962130_C_T	3.25141e-17	0.4801	8484	0.0493521359452356	0.880794262601265	0.00360453027523956	0.064328620162801	0.00192045101545908	0.0617025973783684
6_32555355_33555355	ENSG00000204257.10	HLA-DMA	Brain_Nucleus_accumbens_basal_ganglia	COVID19_HGI_C2_ALL_eur_leave_ukbb_23andme_20210107	6_32660689_A_G	0.371257	5.488e-05	8889	0.452955027008141	0.47963426282955	0.0313495732615004	0.0331932079831186	0.00286792891769098	0.036407450567952
6_32555355_33555355	ENSG00000204257.10	HLA-DMA	Artery_Aorta	COVID19_HGI_A2_ALL_leave_23andme_20210107	6_33055355_A_G	0.266794	2.608e-08	8540	0.0293498939610759	0.0480890081264756	0.334557678417085	0.54812383567562	0.0398795838197432	0.777032591027018
6_32555355_33555355	ENSG00000204257.10	HLA-DMA	Vagina	COVID19_HGI_B2_ALL_eur_leave_23andme_20210107	6_32626697_G_A	0.731379	0.0001956	8313	0.503051063283143	0.428760628408998	0.0348758714347037	0.0297218222591054	0.00359061461404962	0.045413857711325
6_32555355_33555355	ENSG00000204257.10	HLA-DMA	Brain_Putamen_basal_ganglia	COVID19_HGI_A2_ALL_eur_leave_ukbb_23andme_20210107	6_33055355_A_G	0.321695	4.588e-07	9124	0.213399881042766	0.182217074279743	0.310333587022423	0.264957364326633	0.0290920933284355	0.684575522444334
6_32555355_33555355	ENSG00000204257.10	HLA-DMA	Ovary	COVID19_HGI_C2_ALL_eur_leave_23andme_20210107	6_32660689_A_G	0.364776	1.532e-05	8879	0.119196951660844	0.737454755555121	0.0195043639584541	0.120667577009109	0.00317635181647242	0.0263776652289516
6_32555355_33555355	ENSG00000204257.10	HLA-DMA	Nerve_Tibial	COVID19_HGI_A2_ALL_leave_23andme_20210107	6_33055355_A_G	0.446454	2.608e-08	8540	0.0408953645148518	0.0370468404563963	0.466163803802979	0.422261076299953	0.0336329149258195	0.983508179522858
6_32555355_33555355	ENSG00000204257.10	HLA-DMA	Brain_Cerebellum	COVID19_HGI_C2_ALL_eur_leave_23andme_20210107	6_32945863_CTTTA_C	1.95204e-23	0.8558	8887	1.62008197190101e-05	0.858140744716025	2.65336609894278e-06	0.14054477547714	0.00129562562101623	0.075887471939176
6_32555355_33555355	ENSG00000204257.10	HLA-DMA	Adipose_Visceral_Omentum	COVID19_HGI_B1_ALL_leave_UKBB_23andme_20210107	6_32925692_C_T	0.000773546	0.01519	7381	0.44257117779991	0.38644626097576	0.085464094416227	0.0746150129897557	0.0109034538183482	0.0243374729477012
6_32555355_33555355	ENSG00000204257.10	HLA-DMA	Colon_Transverse	COVID19_HGI_B2_ALL_eur_leave_23andme_20210107	6_32879471_A_G	2.93671e-09	0.7136	8330	0.142374544529568	0.79018536349151	0.00989684548223765	0.0549253361747366	0.00261791032194775	0.0359039027077799
6_32555355_33555355	ENSG00000204257.10	HLA-DMA	Brain_Anterior_cingulate_cortex_BA24	COVID19_HGI_B1_ALL_eur_leave_ukbb_23andme_20210107	6_32719414_C_A	0.855698	0.0009173	8044	0.433395477126584	0.331571220419234	0.126372818399988	0.0966701206325447	0.0119903634216503	0.0130349488504299
6_32555355_33555355	ENSG00000204257.10	HLA-DMA	Spleen	COVID19_HGI_A2_ALL_eur_leave_ukbb_23andme_20210107	6_33055355_A_G	0.530695	4.588e-07	9119	0.210907620207866	0.184318300370091	0.30669814616068	0.268002352043229	0.030073581218134	0.546611123242195
6_32555355_33555355	ENSG00000204257.10	HLA-DMA	Skin_Sun_Exposed_Lower_leg	COVID19_HGI_C2_ALL_eur_leave_ukbb_23andme_20210107	6_32936120_C_T	4.66412e-28	0.9332	8889	1.77426850573785e-11	0.93383677608256	1.2279930056986e-12	0.0646304564599541	0.00153276743851532	0.146806562484105
6_32555355_33555355	ENSG00000204257.10	HLA-DMA	Prostate	COVID19_HGI_C2_ALL_eur_leave_ukbb_23andme_20210107	6_32660689_A_G	0.363271	5.488e-05	8884	0.513441164352902	0.418224336037221	0.035522832403116	0.0289313005799157	0.00388036662684551	0.0305066598237046
6_32555355_33555355	ENSG00000204257.10	HLA-DMA	Brain_Cerebellum	COVID19_HGI_B1_ALL_leave_23andme_20210107	6_32963948_G_T	1.95204e-23	0.1606	8145	1.82813686532897e-05	0.861454894989054	2.56027759282386e-06	0.120627537798397	0.0178967255663032	0.08334021876965
6_32555355_33555355	ENSG00000204257.10	HLA-DMA	Cells_EBV-transformed_lymphocytes	COVID19_HGI_B1_ALL_leave_23andme_20210107	6_33050353_C_T	0.540321	0.0007033	8141	0.482132661422881	0.389304154971606	0.0674693804963982	0.0544723887466394	0.00662141436247518	0.0251531608727211
6_32555355_33555355	ENSG00000204257.10	HLA-DMA	Brain_Hippocampus	COVID19_HGI_B2_ALL_leave_23andme_20210107	6_33055355_A_G	0.144857	1.678e-05	8340	0.459203616036625	0.462963714263317	0.0367637563233307	0.0370607809574889	0.00400813241923771	0.206753166517728
6_32555355_33555355	ENSG00000204257.10	HLA-DMA	Esophagus_Mucosa	COVID19_HGI_A2_ALL_eur_leave_ukbb_23andme_20210107	6_32913246_C_T	5.16686e-18	0.1855	9127	6.40435126484411e-07	0.40667274553423	9.31369928786933e-07	0.591412815001772	0.00191286765894291	0.268148772686928
6_32555355_33555355	ENSG00000204257.10	HLA-DMA	Adipose_Visceral_Omentum	COVID19_HGI_B1_ALL_eur_leave_23andme_20210107	6_33050353_C_T	0.349623	0.0008479	8059	0.437128889721658	0.41769418485413	0.0696976758322067	0.066590035216124	0.00888921437588132	0.0148379937496202
6_32555355_33555355	ENSG00000204257.10	HLA-DMA	Nerve_Tibial	COVID19_HGI_C2_ALL_leave_UKBB_23andme_20210107	6_33055355_A_G	0.446454	0.0001461	8491	0.490164537467739	0.439232406101034	0.0358174335858811	0.0320930147140778	0.00269260813126888	0.0254156073153868
6_32555355_33555355	ENSG00000204257.10	HLA-DMA	Pancreas	COVID19_HGI_B1_ALL_eur_leave_ukbb_23andme_20210107	6_32936120_C_T	1.3524e-32	0.4081	8062	1.28477339673906e-10	0.76037393374131	3.8150524690067e-11	0.225774326989609	0.0138517391024546	0.305718257067498
6_32555355_33555355	ENSG00000204257.10	HLA-DMA	Cells_EBV-transformed_lymphocytes	COVID19_HGI_B1_ALL_eur_leave_ukbb_23andme_20210107	6_32566345_G_T	0.324532	0.0006325	8045	0.423714070859861	0.3382421370418	0.125573065476121	0.100230127881822	0.012240598740396	0.013749586873118
6_32555355_33555355	ENSG00000204257.10	HLA-DMA	Skin_Not_Sun_Exposed_Suprapubic	COVID19_HGI_B1_ALL_eur_leave_23andme_20210107	6_32957897_T_C	1.7065e-16	0.2283	8059	4.20131868414756e-05	0.845711445554648	6.69875989898461e-06	0.134824388205968	0.0194154542926431	0.0819584039291549
6_32555355_33555355	ENSG00000204257.10	HLA-DMA	Thyroid	COVID19_HGI_B1_ALL_eur_leave_23andme_20210107	6_32936120_C_T	6.03302e-52	0.2342	8059	1.90347740865195e-24	0.84558137731204	3.03498474938659e-25	0.134803449857651	0.0196151728303117	0.250000334072652
6_32555355_33555355	ENSG00000204257.10	HLA-DMA	Testis	COVID19_HGI_B1_ALL_leave_23andme_20210107	6_32950897_C_A	1.16187e-09	0.175	8145	0.24505436917383	0.623543725198605	0.034319487906965	0.0873165748731486	0.0097658428474515	0.0307498135289512
6_32555355_33555355	ENSG00000204257.10	HLA-DMA	Prostate	COVID19_HGI_A2_ALL_eur_leave_ukbb_23andme_20210107	6_33055355_A_G	0.286102	4.588e-07	9119	0.215260635413209	0.180039828564523	0.313017323515179	0.261771719680847	0.029910492826242	0.687313849052676
6_32555355_33555355	ENSG00000204257.10	HLA-DMA	Lung	COVID19_HGI_C2_ALL_eur_leave_23andme_20210107	6_32660689_A_G	0.236445	1.532e-05	8887	0.39304499581944	0.461287813046276	0.0643728086204598	0.0755438491919461	0.00575053332187905	0.0440543422360662
6_32555355_33555355	ENSG00000204257.10	HLA-DMA	Brain_Caudate_basal_ganglia	COVID19_HGI_C2_ALL_leave_UKBB_23andme_20210107	6_33055355_A_G	0.124554	0.0001461	8486	0.479065447998256	0.450045357652507	0.0349957113948033	0.0328727742725406	0.00302070868189307	0.0384663940963235
6_32555355_33555355	ENSG00000204257.10	HLA-DMA	Brain_Spinal_cord_cervical_c-1	COVID19_HGI_C2_ALL_leave_UKBB_23andme_20210107	6_33055355_A_G	0.202625	0.0001461	8479	0.51498222968413	0.413714583589958	0.0376105543085619	0.030211220994713	0.00348141142263626	0.0305918926006057
6_32555355_33555355	ENSG00000204257.10	HLA-DMA	Skin_Sun_Exposed_Lower_leg	COVID19_HGI_B1_ALL_eur_leave_23andme_20210107	6_32936120_C_T	4.66412e-28	0.2342	8059	1.81787260963016e-11	0.846021748668272	2.89849284340205e-12	0.134874175623177	0.0191040756874745	0.167717546037067
6_32555355_33555355	ENSG00000204257.10	HLA-DMA	Breast_Mammary_Tissue	COVID19_HGI_B2_ALL_eur_leave_ukbb_23andme_20210107	6_33055355_A_G	0.397214	1.71e-05	8336	0.475307964836947	0.386649985731006	0.0728646127844949	0.0592674529254918	0.00590998372205944	0.120377574615022
6_32555355_33555355	ENSG00000204257.10	HLA-DMA	Uterus	COVID19_HGI_B2_ALL_leave_UKBB_23andme_20210107	6_33055355_A_G	0.372611	1.358e-06	7819	0.420678181457587	0.323813274629481	0.137118314885708	0.10553274129035	0.0128574877368734	0.591804611663754
6_32555355_33555355	ENSG00000204257.10	HLA-DMA	Artery_Coronary	COVID19_HGI_B1_ALL_leave_23andme_20210107	6_33050353_C_T	0.1198	0.0007033	8141	0.509777990042207	0.361532959526648	0.0712925863904802	0.0505536369376778	0.00684282710298706	0.0292263181966278
6_32555355_33555355	ENSG00000204257.10	HLA-DMA	Brain_Cerebellar_Hemisphere	COVID19_HGI_C2_ALL_eur_leave_ukbb_23andme_20210107	6_32945863_CTTTA_C	8.12471e-18	0.8558	8881	0.0441443164164668	0.889606879547211	0.00305321854402358	0.061527526229298	0.00166805926300081	0.0624751991692386
6_32555355_33555355	ENSG00000204257.10	HLA-DMA	Esophagus_Gastroesophageal_Junction	COVID19_HGI_B1_ALL_eur_leave_ukbb_23andme_20210107	6_32962130_C_T	1.12071e-12	0.3106	8062	0.0086737171785372	0.749742666291827	0.00257560486708652	0.222614898709882	0.0163931129526671	0.0676627653043421
6_32555355_33555355	ENSG00000204257.10	HLA-DMA	Adipose_Visceral_Omentum	COVID19_HGI_A2_ALL_eur_leave_ukbb_23andme_20210107	6_33055355_A_G	0.706797	4.588e-07	9127	0.189434577778547	0.209206395256917	0.275490306385751	0.304222354930474	0.0216463656483114	0.553916000412415
6_32555355_33555355	ENSG00000204257.10	HLA-DMA	Brain_Amygdala	COVID19_HGI_C2_ALL_eur_leave_ukbb_23andme_20210107	6_32660689_A_G	0.859123	5.488e-05	8844	0.490375502249533	0.442466259646979	0.0337212289817011	0.0304236821130912	0.0030133270086961	0.0329582791737997
6_32555355_33555355	ENSG00000204257.10	HLA-DMA	Small_Intestine_Terminal_Ileum	COVID19_HGI_B1_ALL_leave_23andme_20210107	6_33050353_C_T	0.490177	0.0007033	8144	0.483613907264222	0.387695333288847	0.0677148867209455	0.0542778152320512	0.00669805749393458	0.024962748675064
6_32555355_33555355	ENSG00000204257.10	HLA-DMA	Ovary	COVID19_HGI_A2_ALL_leave_23andme_20210107	6_33055355_A_G	0.0646198	2.608e-08	8540	0.0113298722664638	0.067673518986608	0.129148533458323	0.771385916088721	0.0204621591998839	0.970729291592167
6_32555355_33555355	ENSG00000204257.10	HLA-DMA	Artery_Coronary	COVID19_HGI_B1_ALL_leave_UKBB_23andme_20210107	6_33050353_C_T	0.1198	0.0006852	7378	0.505001024048412	0.326006637707503	0.0973801093888994	0.062855595178847	0.00875663367633915	0.0241447661030607
6_32555355_33555355	ENSG00000204257.10	HLA-DMA	Brain_Hippocampus	COVID19_HGI_A2_ALL_leave_23andme_20210107	6_33055355_A_G	0.144857	2.608e-08	8540	0.0376967677883985	0.0388846023754018	0.42970319183573	0.443192724234204	0.0505227137662652	0.990295897542787
6_32555355_33555355	ENSG00000204257.10	HLA-DMA	Adipose_Subcutaneous	COVID19_HGI_B2_ALL_eur_leave_23andme_20210107	6_32626697_G_A	0.115212	0.0001956	8330	0.381266456556061	0.551075023811018	0.0265028781694326	0.03830388613661	0.00285175532687918	0.0553182591161289
6_32555355_33555355	ENSG00000204257.10	HLA-DMA	Artery_Aorta	COVID19_HGI_A2_ALL_leave_UKBB_23andme_20210107	6_32667171_A_T	3.46459e-06	3.494e-06	8582	0.0599996293747239	0.100780691270373	0.224251592265993	0.376434301072685	0.238533786016225	0.912873798405723
6_32555355_33555355	ENSG00000204257.10	HLA-DMA	Brain_Cortex	COVID19_HGI_C2_ALL_leave_UKBB_23andme_20210107	6_32962130_C_T	1.08931e-15	0.4801	8482	0.0214273109464854	0.908641145225651	0.00156450308527278	0.0663418982112528	0.00202514253133831	0.0721962782655275
6_32555355_33555355	ENSG00000204257.10	HLA-DMA	Ovary	COVID19_HGI_C2_ALL_eur_leave_ukbb_23andme_20210107	6_32945863_CTTTA_C	2.00041e-12	0.8558	8881	0.129865079108379	0.803483705389951	0.00896854333244651	0.0554867660086173	0.00219590616060673	0.0221930503416173
6_32555355_33555355	ENSG00000204257.10	HLA-DMA	Brain_Nucleus_accumbens_basal_ganglia	COVID19_HGI_B2_ALL_leave_UKBB_23andme_20210107	6_33055355_A_G	0.198944	1.358e-06	7823	0.383131705898646	0.361594842332824	0.124896310640021	0.117863039026296	0.0125141021022126	0.645951136295737
6_32555355_33555355	ENSG00000204257.10	HLA-DMA	Spleen	COVID19_HGI_B2_ALL_eur_leave_23andme_20210107	6_32626697_G_A	0.549938	0.0001956	8324	0.517286215705378	0.414665590357347	0.0359437381994082	0.0288098284902578	0.00329462724760899	0.0511205852432798
6_32555355_33555355	ENSG00000204257.10	HLA-DMA	Colon_Sigmoid	COVID19_HGI_A2_ALL_leave_23andme_20210107	6_33055355_A_G	0.214397	2.608e-08	8540	0.013465844941319	0.065579971212174	0.153496357685885	0.747522217303229	0.0199356088573929	0.793543594016704
6_32555355_33555355	ENSG00000204257.10	HLA-DMA	Liver	COVID19_HGI_B2_ALL_eur_leave_23andme_20210107	6_32936120_C_T	1.61546e-26	0.7058	8329	2.39306928114623e-06	0.933473611385217	1.66292434172674e-07	0.0648646613754426	0.00165916787762423	0.105171558992898
6_32555355_33555355	ENSG00000204257.10	HLA-DMA	Small_Intestine_Terminal_Ileum	COVID19_HGI_B2_ALL_eur_leave_ukbb_23andme_20210107	6_33055355_A_G	0.378619	1.71e-05	8333	0.474068281915261	0.387261661817761	0.072655255199724	0.0593446848294366	0.0066701162378182	0.122231188555114
6_32555355_33555355	ENSG00000204257.10	HLA-DMA	Whole_Blood	COVID19_HGI_C2_ALL_leave_UKBB_23andme_20210107	6_33055355_A_G	0.849388	0.0001461	8491	0.43621108720017	0.49308862082019	0.031874932703073	0.0360283059297882	0.00279705334677906	0.0182942226978117
6_32555355_33555355	ENSG00000204257.10	HLA-DMA	Uterus	COVID19_HGI_A2_ALL_leave_UKBB_23andme_20210107	6_33055355_A_G	0.372611	1.196e-07	8578	0.110379832362737	0.0924665998416695	0.412547398855828	0.345557192920444	0.0390489760193213	0.902463940184827
6_32555355_33555355	ENSG00000204257.10	HLA-DMA	Prostate	COVID19_HGI_C2_ALL_leave_23andme_20210107	6_33035285_G_A	0.0575118	5.185e-05	8678	0.423227330756459	0.336895278467715	0.122749319717241	0.0976908552029935	0.019437215855592	0.0140069642625136
6_32555355_33555355	ENSG00000204257.10	HLA-DMA	Artery_Tibial	COVID19_HGI_C2_ALL_eur_leave_ukbb_23andme_20210107	6_32945863_CTTTA_C	3.61684e-13	0.8558	8889	0.000524310954957694	0.933301558053329	3.62882045990806e-05	0.0645934016897012	0.00154444109741296	0.0518904999978391
6_32555355_33555355	ENSG00000204257.10	HLA-DMA	Colon_Transverse	COVID19_HGI_A2_ALL_leave_23andme_20210107	6_33055355_A_G	0.0870113	2.608e-08	8540	0.011862450830253	0.0670459974424548	0.135219364518644	0.764231657327115	0.0216405298815332	0.917574103736223
6_32555355_33555355	ENSG00000204257.10	HLA-DMA	Esophagus_Mucosa	COVID19_HGI_B2_ALL_eur_leave_23andme_20210107	6_32913246_C_T	5.16686e-18	0.2426	8330	1.68324712947905e-06	0.933211430114158	1.17007129356713e-07	0.0648681700571782	0.00191859957440391	0.304629302995217
6_32555355_33555355	ENSG00000204257.10	HLA-DMA	Nerve_Tibial	COVID19_HGI_B2_ALL_leave_23andme_20210107	6_33055355_A_G	0.446454	1.678e-05	8342	0.491824856204882	0.430785431810777	0.0393824912391519	0.0344912910736875	0.00351592967150145	0.153843832905847
6_32555355_33555355	ENSG00000204257.10	HLA-DMA	Ovary	COVID19_HGI_B1_ALL_eur_leave_ukbb_23andme_20210107	6_32950897_C_A	2.00041e-12	0.1921	8053	0.114365846971395	0.645151746082292	0.0339240231941307	0.191354364583806	0.0152040191683761	0.041898536048389
6_32555355_33555355	ENSG00000204257.10	HLA-DMA	Liver	COVID19_HGI_B2_ALL_leave_23andme_20210107	6_32936120_C_T	1.61546e-26	0.521	8342	2.36898729918167e-06	0.924069339897758	1.89694807772829e-07	0.0739921947757875	0.00193590664434707	0.101489448855367
6_32555355_33555355	ENSG00000204257.10	HLA-DMA	Thyroid	COVID19_HGI_A2_ALL_leave_23andme_20210107	6_32936120_C_T	6.03302e-52	0.6449	8540	1.69715841535055e-25	0.0806369228492615	1.93458068400082e-24	0.919175252431548	0.000187824719188826	0.247605840410543
6_32555355_33555355	ENSG00000204257.10	HLA-DMA	Adipose_Visceral_Omentum	COVID19_HGI_C2_ALL_eur_leave_ukbb_23andme_20210107	6_32660689_A_G	0.0350441	5.488e-05	8889	0.449762400777734	0.481618516024352	0.0311286076822732	0.033329247282385	0.00416122823325631	0.0833111655577947
6_32555355_33555355	ENSG00000204257.10	HLA-DMA	Stomach	COVID19_HGI_B2_ALL_eur_leave_23andme_20210107	6_32626697_G_A	0.192927	0.0001956	8330	0.240391425350546	0.691987840212445	0.0167102679752919	0.0480991633356595	0.00281130312605864	0.0310443999991314
6_32555355_33555355	ENSG00000204257.10	HLA-DMA	Artery_Coronary	COVID19_HGI_C2_ALL_eur_leave_23andme_20210107	6_32660689_A_G	0.684965	1.532e-05	8882	0.482054934238187	0.372361140813625	0.0789414939346115	0.0609723277373176	0.00567010327625964	0.0454061209662423
6_32555355_33555355	ENSG00000204257.10	HLA-DMA	Esophagus_Muscularis	COVID19_HGI_A2_ALL_leave_23andme_20210107	6_32913246_C_T	1.71973e-16	0.5333	8540	1.32391697888119e-05	0.0806175787027692	0.000150912501237267	0.918954673896535	0.000263595729669449	0.459756342396751
6_32555355_33555355	ENSG00000204257.10	HLA-DMA	Esophagus_Muscularis	COVID19_HGI_C2_ALL_leave_23andme_20210107	6_32913246_C_T	1.71973e-16	0.4047	8681	0.000127094382159611	0.773903454684469	3.68668289705902e-05	0.224488149982176	0.00144443412222386	0.604351453946004
6_32555355_33555355	ENSG00000204257.10	HLA-DMA	Minor_Salivary_Gland	COVID19_HGI_A2_ALL_leave_23andme_20210107	6_33055355_A_G	0.456477	2.608e-08	8462	0.0430892412461543	0.0340046569721926	0.491121556562935	0.387533240886073	0.0442513043326453	0.987468857670129
6_32555355_33555355	ENSG00000204257.10	HLA-DMA	Small_Intestine_Terminal_Ileum	COVID19_HGI_B1_ALL_leave_UKBB_23andme_20210107	6_33050353_C_T	0.490177	0.0006852	7381	0.482661593073104	0.348207158008799	0.0932058797108019	0.0672329421873436	0.0086924270199514	0.0204872427830461
6_32555355_33555355	ENSG00000204257.10	HLA-DMA	Adrenal_Gland	COVID19_HGI_B2_ALL_eur_leave_ukbb_23andme_20210107	6_33055355_A_G	0.633056	1.71e-05	8332	0.482287483934374	0.379877796357313	0.0739074615784946	0.0582081150824777	0.00571914304734134	0.122135430013729
6_32555355_33555355	ENSG00000204257.10	HLA-DMA	Heart_Atrial_Appendage	COVID19_HGI_A2_ALL_eur_leave_23andme_20210107	6_32667171_A_T	9.07494e-07	1.568e-05	9102	0.000442953602355064	0.228064662496997	0.00149321206740486	0.768812757932699	0.00118641390054333	0.287909307871735
6_32555355_33555355	ENSG00000204257.10	HLA-DMA	Vagina	COVID19_HGI_B1_ALL_eur_leave_ukbb_23andme_20210107	6_32566345_G_T	0.364655	0.0006325	8041	0.416862467343897	0.343929941800484	0.123273694477438	0.101691999101819	0.0142418972763621	0.0115870438610414
6_32555355_33555355	ENSG00000204257.10	HLA-DMA	Whole_Blood	COVID19_HGI_B2_ALL_eur_leave_ukbb_23andme_20210107	6_33055355_A_G	0.849388	1.71e-05	8336	0.410689807424022	0.452557469684378	0.0629586626067917	0.0693725450639002	0.00442151522090756	0.10657509983472
6_32555355_33555355	ENSG00000204257.10	HLA-DMA	Brain_Substantia_nigra	COVID19_HGI_B1_ALL_eur_leave_ukbb_23andme_20210107	6_32719414_C_A	0.151539	0.0009173	8053	0.418942153491995	0.342319505131778	0.124256985815646	0.101517974814499	0.0129633807460823	0.0155339500847898
6_32555355_33555355	ENSG00000204257.10	HLA-DMA	Brain_Spinal_cord_cervical_c-1	COVID19_HGI_B1_ALL_eur_leave_ukbb_23andme_20210107	6_32566345_G_T	0.282138	0.0006325	8045	0.431960179164168	0.330135743788281	0.127976619173442	0.0977970158549521	0.0121304420191564	0.0142062111117901
6_32555355_33555355	ENSG00000204257.10	HLA-DMA	Ovary	COVID19_HGI_A2_ALL_leave_UKBB_23andme_20210107	6_33055355_A_G	0.0646198	1.196e-07	8582	0.0287256631942274	0.17689075925582	0.107363591697716	0.661112083008961	0.0259079028432768	0.596954708793121
6_32555355_33555355	ENSG00000204257.10	HLA-DMA	Nerve_Tibial	COVID19_HGI_B1_ALL_leave_23andme_20210107	6_33050353_C_T	0.71157	0.0007033	8145	0.471161156911981	0.3998740703345	0.0659853961444863	0.0559947645811029	0.00698461202793013	0.021819549460038
6_32555355_33555355	ENSG00000204257.10	HLA-DMA	Muscle_Skeletal	COVID19_HGI_C2_ALL_leave_23andme_20210107	6_32962130_C_T	3.71239e-42	0.3836	8681	6.64479045020827e-21	0.774085837301881	1.92748372438359e-21	0.224541125911162	0.00137303678695432	0.255714187922746
6_32555355_33555355	ENSG00000204257.10	HLA-DMA	Adipose_Visceral_Omentum	COVID19_HGI_A2_ALL_leave_23andme_20210107	6_33055355_A_G	0.706797	2.608e-08	8540	0.0385385549262214	0.0397965274128963	0.43929867285944	0.453609468901436	0.0287567759000061	0.979754460531426
6_32555355_33555355	ENSG00000204257.10	HLA-DMA	Whole_Blood	COVID19_HGI_A2_ALL_eur_leave_23andme_20210107	6_33055355_A_G	0.849388	9.55e-08	9102	0.10118549670687	0.122386673229492	0.341099844150135	0.41254696982053	0.0227810160929728	0.873358396813944
6_32555355_33555355	ENSG00000204257.10	HLA-DMA	Brain_Anterior_cingulate_cortex_BA24	COVID19_HGI_B2_ALL_leave_UKBB_23andme_20210107	6_33055355_A_G	0.154082	1.358e-06	7821	0.425963880632713	0.317246937578321	0.13885373499691	0.103400153608724	0.0145352931833313	0.657086599400632
6_32555355_33555355	ENSG00000204257.10	HLA-DMA	Brain_Frontal_Cortex_BA9	COVID19_HGI_B2_ALL_eur_leave_23andme_20210107	6_33055355_A_G	1.60502e-05	0.001054	8325	0.481411043708317	0.44993976541808	0.0334500975979679	0.0312594251074029	0.00393966816823271	0.0905512512521045
6_32555355_33555355	ENSG00000204257.10	HLA-DMA	Brain_Putamen_basal_ganglia	COVID19_HGI_C2_ALL_eur_leave_23andme_20210107	6_32660689_A_G	0.248894	1.532e-05	8884	0.465636558361458	0.387460509676907	0.076257652546507	0.0634475039481419	0.00719777546698675	0.0535142531897402
6_32555355_33555355	ENSG00000204257.10	HLA-DMA	Stomach	COVID19_HGI_B1_ALL_eur_leave_23andme_20210107	6_32963948_G_T	1.7857e-09	0.1382	8059	0.221824580464518	0.629650361227765	0.0353686477017701	0.10038133704387	0.0127750735620773	0.0484957053375603
6_32555355_33555355	ENSG00000204257.10	HLA-DMA	Spleen	COVID19_HGI_A2_ALL_eur_leave_23andme_20210107	6_33055355_A_G	0.530695	9.55e-08	9095	0.118303836064751	0.103129036945576	0.39879831508773	0.347612413199241	0.0321563987027009	0.958269800313506
6_32555355_33555355	ENSG00000204257.10	HLA-DMA	Ovary	COVID19_HGI_B1_ALL_eur_leave_23andme_20210107	6_32963948_G_T	2.00041e-12	0.1382	8050	0.127923923088671	0.72158916016621	0.0203384052129835	0.114708783720089	0.0154397278120463	0.0477730457618784
6_32555355_33555355	ENSG00000204257.10	HLA-DMA	Cells_EBV-transformed_lymphocytes	COVID19_HGI_B1_ALL_leave_UKBB_23andme_20210107	6_32798789_C_T	0.0389774	0.000578	7378	0.47857520255787	0.351598968049315	0.0923674238719225	0.0678507636041563	0.00960764191673538	0.0330560288492459
6_32555355_33555355	ENSG00000204257.10	HLA-DMA	Adrenal_Gland	COVID19_HGI_A2_ALL_eur_leave_23andme_20210107	6_33055355_A_G	0.633056	9.55e-08	9096	0.119132729293202	0.10258788327113	0.401586212342288	0.345784046337196	0.0309091287561845	0.956632951992046
6_32555355_33555355	ENSG00000204257.10	HLA-DMA	Vagina	COVID19_HGI_C2_ALL_leave_UKBB_23andme_20210107	6_33055355_A_G	0.0699452	0.0001461	8474	0.495436719763915	0.430832225428467	0.0361547842261054	0.031434091308955	0.00614217927255782	0.0230226011790442
6_32555355_33555355	ENSG00000204257.10	HLA-DMA	Brain_Nucleus_accumbens_basal_ganglia	COVID19_HGI_A2_ALL_leave_23andme_20210107	6_33055355_A_G	0.198944	2.608e-08	8540	0.0380405980308622	0.0388526752643429	0.433622492118069	0.442832660152216	0.0466515744345109	0.988823095727281
6_32555355_33555355	ENSG00000204257.10	HLA-DMA	Skin_Sun_Exposed_Lower_leg	COVID19_HGI_B2_ALL_eur_leave_23andme_20210107	6_32936120_C_T	4.66412e-28	0.7058	8330	2.00580580220097e-11	0.933484244328962	1.3942906828851e-12	0.0648874243905806	0.00162833125900349	0.17135568525575
6_32555355_33555355	ENSG00000204257.10	HLA-DMA	Ovary	COVID19_HGI_C2_ALL_leave_UKBB_23andme_20210107	6_32904051_C_T	2.00041e-12	0.2576	8489	0.137366124099622	0.791995405686571	0.0100368614098972	0.057865593430877	0.00273601537303279	0.0259746246698119
6_32555355_33555355	ENSG00000204257.10	HLA-DMA	Brain_Cerebellar_Hemisphere	COVID19_HGI_A2_ALL_eur_leave_23andme_20210107	6_33055355_A_G	0.00418581	9.55e-08	9092	0.0106521715305395	0.214882292832285	0.0359076831226271	0.724338111383456	0.0142197411310921	0.951248887066269
6_32555355_33555355	ENSG00000204257.10	HLA-DMA	Spleen	COVID19_HGI_C2_ALL_leave_23andme_20210107	6_33035285_G_A	0.821922	5.185e-05	8675	0.419100868752384	0.349181005483118	0.121562323277392	0.101272830896539	0.00888297159056646	0.0114070250541311
6_32555355_33555355	ENSG00000204257.10	HLA-DMA	Pancreas	COVID19_HGI_A2_ALL_leave_UKBB_23andme_20210107	6_32936120_C_T	1.3524e-32	0.9274	8582	3.22898749281193e-11	0.21094501159473	1.20685009926928e-10	0.788416810791224	0.000638177461071198	0.284577380396995
6_32555355_33555355	ENSG00000204257.10	HLA-DMA	Esophagus_Muscularis	COVID19_HGI_B2_ALL_eur_leave_ukbb_23andme_20210107	6_32913246_C_T	1.71973e-16	0.4574	8336	0.000173687305783001	0.865149526432924	2.66262280830956e-05	0.132625218672892	0.00202494136031901	0.805742178206743
6_32555355_33555355	ENSG00000204257.10	HLA-DMA	Small_Intestine_Terminal_Ileum	COVID19_HGI_C2_ALL_eur_leave_ukbb_23andme_20210107	6_32660689_A_G	0.336744	5.488e-05	8885	0.497775223204603	0.434633429706379	0.0344377026632707	0.0300662614355097	0.00308738299023697	0.0391663418854778
6_32555355_33555355	ENSG00000204257.10	HLA-DMA	Brain_Cortex	COVID19_HGI_B2_ALL_eur_leave_23andme_20210107	6_32962130_C_T	1.08931e-15	0.4514	8330	0.0218947723118591	0.911388360049625	0.00152196573590613	0.0633512635025178	0.00184363840009248	0.0865376210686771
6_32555355_33555355	ENSG00000204257.10	HLA-DMA	Brain_Spinal_cord_cervical_c-1	COVID19_HGI_C2_ALL_eur_leave_ukbb_23andme_20210107	6_32660689_A_G	0.826344	5.488e-05	8870	0.506887854374165	0.42562338347244	0.0350230360581151	0.0294050677430214	0.00306065835225793	0.0343948677800413
6_32555355_33555355	ENSG00000204257.10	HLA-DMA	Artery_Coronary	COVID19_HGI_A2_ALL_eur_leave_ukbb_23andme_20210107	6_33055355_A_G	0.90768	4.588e-07	9122	0.22146322914982	0.175791277638365	0.32204710337659	0.255606834248251	0.0250915555869736	0.651600139851987
6_32555355_33555355	ENSG00000204257.10	HLA-DMA	Pancreas	COVID19_HGI_C2_ALL_leave_UKBB_23andme_20210107	6_32936120_C_T	1.3524e-32	0.6645	8491	1.57176262663151e-10	0.930377577869624	1.14852257127739e-11	0.067983158815665	0.00163926314605109	0.302214112663211
6_32555355_33555355	ENSG00000204257.10	HLA-DMA	Brain_Anterior_cingulate_cortex_BA24	COVID19_HGI_B1_ALL_leave_UKBB_23andme_20210107	6_32798789_C_T	0.0827681	0.000578	7367	0.487136818993158	0.34355387021138	0.0938178864070124	0.0661558498795461	0.00933557450890304	0.0247436433966146
6_32555355_33555355	ENSG00000204257.10	HLA-DMA	Esophagus_Muscularis	COVID19_HGI_A2_ALL_leave_UKBB_23andme_20210107	6_32913246_C_T	1.71973e-16	0.3793	8582	3.44340361231698e-05	0.210849681315276	0.000128698918797298	0.788060220353091	0.000926965376711838	0.602616834467129
6_32555355_33555355	ENSG00000204257.10	HLA-DMA	Esophagus_Mucosa	COVID19_HGI_B1_ALL_leave_UKBB_23andme_20210107	6_32913246_C_T	5.16686e-18	0.3333	7381	1.48778338423807e-06	0.824571669161148	2.87303073493192e-07	0.159215285313813	0.0162112704385826	0.188283942836885
6_32555355_33555355	ENSG00000204257.10	HLA-DMA	Artery_Aorta	COVID19_HGI_B2_ALL_leave_UKBB_23andme_20210107	6_33055355_A_G	0.266794	1.358e-06	7823	0.295226425745434	0.451741596368299	0.0962402505753446	0.147252767658113	0.00953895965280905	0.568527175448101
6_32555355_33555355	ENSG00000204257.10	HLA-DMA	Brain_Cerebellum	COVID19_HGI_B2_ALL_eur_leave_ukbb_23andme_20210107	6_32949229_C_T	1.95204e-23	0.8141	8336	1.83647045356429e-05	0.865437525503426	2.81530541014671e-06	0.132669522039797	0.00187177244683171	0.0682750146196576
6_32555355_33555355	ENSG00000204257.10	HLA-DMA	Brain_Cortex	COVID19_HGI_B2_ALL_leave_UKBB_23andme_20210107	6_33055355_A_G	0.000165745	1.358e-06	7823	0.0176478138963248	0.731253996601223	0.00575297427119163	0.238373002375894	0.00697221285536587	0.732886820722658
6_32555355_33555355	ENSG00000204257.10	HLA-DMA	Brain_Frontal_Cortex_BA9	COVID19_HGI_C2_ALL_eur_leave_ukbb_23andme_20210107	6_33055355_A_G	1.60502e-05	0.001023	8884	0.466777321329237	0.464926506782987	0.0322960971856023	0.0321642043516272	0.00383587035054671	0.0910102922120145
6_32555355_33555355	ENSG00000204257.10	HLA-DMA	Brain_Frontal_Cortex_BA9	COVID19_HGI_B1_ALL_eur_leave_ukbb_23andme_20210107	6_32719414_C_A	0.0733157	0.0009173	8056	0.400138156555687	0.361167666407138	0.118753691593259	0.107175197087337	0.0127652883565784	0.0181330668615831
6_32555355_33555355	ENSG00000204257.10	HLA-DMA	Brain_Caudate_basal_ganglia	COVID19_HGI_B1_ALL_eur_leave_ukbb_23andme_20210107	6_32566345_G_T	0.450181	0.0006325	8056	0.401997755475833	0.360033377604677	0.119282912817267	0.106819152544038	0.011866801558185	0.0132577334374506
6_32555355_33555355	ENSG00000204257.10	HLA-DMA	Brain_Caudate_basal_ganglia	COVID19_HGI_A2_ALL_leave_UKBB_23andme_20210107	6_33055355_A_G	0.124554	1.196e-07	8575	0.103244388666536	0.0977122591843084	0.385863318066952	0.365139618028533	0.04804041605367	0.92740794156699
6_32555355_33555355	ENSG00000204257.10	HLA-DMA	Brain_Frontal_Cortex_BA9	COVID19_HGI_C2_ALL_leave_23andme_20210107	6_33055355_A_G	1.60502e-05	0.0001205	8676	0.386557538067186	0.377155496896147	0.112120726366481	0.109378883964044	0.014787354706142	0.118961558925495
6_32555355_33555355	ENSG00000204257.10	HLA-DMA	Brain_Caudate_basal_ganglia	COVID19_HGI_A2_ALL_eur_leave_ukbb_23andme_20210107	6_33055355_A_G	0.124554	4.588e-07	9118	0.196659512668121	0.196563583649891	0.285473822376006	0.285298565895924	0.0360045154100578	0.664504205898454
6_32555355_33555355	ENSG00000204257.10	HLA-DMA	Cells_Transformed_fibroblasts	COVID19_HGI_B2_ALL_leave_UKBB_23andme_20210107	6_32936120_C_T	4.91941e-58	0.9156	7823	8.87683728749927e-23	0.753064828547219	2.89374178720079e-23	0.245488595909194	0.00144657554358689	0.996878636711691
6_32555355_33555355	ENSG00000204257.10	HLA-DMA	Brain_Nucleus_accumbens_basal_ganglia	COVID19_HGI_B2_ALL_eur_leave_ukbb_23andme_20210107	6_33055355_A_G	0.198944	1.71e-05	8336	0.431757804543073	0.429922663234284	0.0661883822113245	0.0659008251030209	0.00623032490829772	0.14188136722027
6_32555355_33555355	ENSG00000204257.10	HLA-DMA	Lung	COVID19_HGI_B1_ALL_eur_leave_23andme_20210107	6_32816958_G_A	0.000446144	0.01567	8059	0.413274282527353	0.441755557883506	0.0658941965417119	0.0704267220977999	0.00864924094962933	0.0426257792646814
6_32555355_33555355	ENSG00000204257.10	HLA-DMA	Ovary	COVID19_HGI_A2_ALL_eur_leave_23andme_20210107	6_33055355_A_G	0.0646198	9.55e-08	9091	0.0311370921964773	0.193485934329426	0.10495394985131	0.652165733443605	0.0182572901791823	0.865085399388667
6_32555355_33555355	ENSG00000204257.10	HLA-DMA	Esophagus_Gastroesophageal_Junction	COVID19_HGI_A2_ALL_leave_23andme_20210107	6_33055355_A_G	0.0237564	2.608e-08	8540	0.000862752739862875	0.0795446457041205	0.00983446666210447	0.906721602151594	0.00303653274231809	0.86339321559248
6_32555355_33555355	ENSG00000204257.10	HLA-DMA	Brain_Hypothalamus	COVID19_HGI_B1_ALL_leave_UKBB_23andme_20210107	6_32798789_C_T	0.0950146	0.000578	7381	0.479730824868195	0.350379435997555	0.092639924530843	0.0676515208701039	0.00959829373330294	0.0221718594436574
6_32555355_33555355	ENSG00000204257.10	HLA-DMA	Brain_Anterior_cingulate_cortex_BA24	COVID19_HGI_B1_ALL_eur_leave_23andme_20210107	6_33050353_C_T	0.717118	0.0008479	8041	0.485856819807628	0.371576996885769	0.0764667160142421	0.0584731267124266	0.00762634057993398	0.0188396858355829
6_32555355_33555355	ENSG00000204257.10	HLA-DMA	Brain_Caudate_basal_ganglia	COVID19_HGI_B2_ALL_eur_leave_23andme_20210107	6_32626697_G_A	0.209327	0.0001956	8327	0.485052179380991	0.446943389738307	0.0337049624728414	0.0310536400469663	0.00324582836089404	0.0521469785412229
6_32555355_33555355	ENSG00000204257.10	HLA-DMA	Whole_Blood	COVID19_HGI_C2_ALL_eur_leave_ukbb_23andme_20210107	6_32660689_A_G	0.360131	5.488e-05	8889	0.426066001780002	0.506596111495499	0.0294885508286823	0.0350593485570115	0.00278998733880566	0.0266789406039156
6_32555355_33555355	ENSG00000204257.10	HLA-DMA	Brain_Hypothalamus	COVID19_HGI_B2_ALL_leave_23andme_20210107	6_33055355_A_G	0.00781265	1.678e-05	8339	0.50650035697575	0.414475724923151	0.0405445255862353	0.0331727976306666	0.00530659488419737	0.415284023155283
6_32555355_33555355	ENSG00000204257.10	HLA-DMA	Brain_Hypothalamus	COVID19_HGI_B1_ALL_eur_leave_ukbb_23andme_20210107	6_32566345_G_T	0.211691	0.0006325	8057	0.42517631532952	0.336635037267389	0.126146696505894	0.0998649712724079	0.0121769796247893	0.014141277161626
6_32555355_33555355	ENSG00000204257.10	HLA-DMA	Skin_Sun_Exposed_Lower_leg	COVID19_HGI_C2_ALL_leave_UKBB_23andme_20210107	6_32936120_C_T	4.66412e-28	0.6645	8491	1.99883094159308e-11	0.930240070280991	1.46059106743573e-12	0.0679729631211076	0.00178696657645064	0.154381440675281
6_32555355_33555355	ENSG00000204257.10	HLA-DMA	Prostate	COVID19_HGI_B1_ALL_leave_UKBB_23andme_20210107	6_33050353_C_T	0.494186	0.0006852	7378	0.495798116722903	0.334851941161959	0.095594923367129	0.0645536611766604	0.00920135757134891	0.0200898411456373
6_32555355_33555355	ENSG00000204257.10	HLA-DMA	Cells_EBV-transformed_lymphocytes	COVID19_HGI_A2_ALL_eur_leave_23andme_20210107	6_33055355_A_G	0.620005	9.55e-08	9085	0.116693607006562	0.104684470810104	0.393347853882597	0.352835323116645	0.0324387451840922	0.961199293418597
6_32555355_33555355	ENSG00000204257.10	HLA-DMA	Uterus	COVID19_HGI_C2_ALL_leave_23andme_20210107	6_33035285_G_A	0.296191	5.185e-05	8671	0.414534350150543	0.351931644017892	0.120233360754488	0.102064561255425	0.0112360838216525	0.012628469912939
6_32555355_33555355	ENSG00000204257.10	HLA-DMA	Minor_Salivary_Gland	COVID19_HGI_B2_ALL_eur_leave_23andme_20210107	6_32626697_G_A	0.480829	0.0001956	8233	0.526817207756806	0.406035404248683	0.0360149466232506	0.0277545297570298	0.00337791161423017	0.0521473978961919
6_32555355_33555355	ENSG00000204257.10	HLA-DMA	Breast_Mammary_Tissue	COVID19_HGI_A2_ALL_leave_UKBB_23andme_20210107	6_33055355_A_G	0.397214	1.196e-07	8582	0.111334955662952	0.0926580062227809	0.416119921780694	0.346280289578818	0.0336068267547554	0.901948041952874
6_32555355_33555355	ENSG00000204257.10	HLA-DMA	Uterus	COVID19_HGI_C2_ALL_leave_UKBB_23andme_20210107	6_33055355_A_G	0.372611	0.0001461	8483	0.506780052358648	0.421847832554486	0.0370183739993124	0.030810852357533	0.00354288873001982	0.0256682425683423
6_32555355_33555355	ENSG00000204257.10	HLA-DMA	Pituitary	COVID19_HGI_A2_ALL_leave_UKBB_23andme_20210107	6_33055355_A_G	0.0146313	1.196e-07	8582	0.0873062802190887	0.105719967969035	0.326311554887695	0.395048012446779	0.0856141844774018	0.870513728365462
6_32555355_33555355	ENSG00000204257.10	HLA-DMA	Small_Intestine_Terminal_Ileum	COVID19_HGI_C2_ALL_leave_23andme_20210107	6_33035285_G_A	0.748465	5.185e-05	8680	0.414356300996576	0.35352609334179	0.120192010538949	0.102537651487246	0.00938794363543867	0.0117798911283678
6_32555355_33555355	ENSG00000204257.10	HLA-DMA	Brain_Hippocampus	COVID19_HGI_B2_ALL_eur_leave_ukbb_23andme_20210107	6_33055355_A_G	0.144857	1.71e-05	8332	0.429097834260249	0.432284697287856	0.0657729839183244	0.0662548831274622	0.00658960140610837	0.145916030029182
6_32555355_33555355	ENSG00000204257.10	HLA-DMA	Brain_Cerebellar_Hemisphere	COVID19_HGI_B2_ALL_leave_23andme_20210107	6_33055355_A_G	0.00418581	1.678e-05	8334	0.049067002692347	0.874604999051174	0.00392581436694801	0.0699740669261134	0.00242811696341766	0.1205914050487
6_32555355_33555355	ENSG00000204257.10	HLA-DMA	Brain_Cerebellum	COVID19_HGI_A2_ALL_leave_23andme_20210107	6_33055355_A_G	1.36085e-05	2.608e-08	8540	1.6108055729109e-06	0.0806274398070506	1.83614759756569e-05	0.919067058097865	0.000285529813536913	0.336827478805604
6_32555355_33555355	ENSG00000204257.10	HLA-DMA	Artery_Tibial	COVID19_HGI_B1_ALL_eur_leave_23andme_20210107	6_32950897_C_A	3.61684e-13	0.1516	8059	0.000530827607802279	0.845282684001404	8.46373950597206e-05	0.13475609435124	0.0193457566444935	0.0621400004598598
6_32555355_33555355	ENSG00000204257.10	HLA-DMA	Brain_Cerebellum	COVID19_HGI_A2_ALL_eur_leave_ukbb_23andme_20210107	6_32963948_G_T	1.95204e-23	0.5402	9127	7.68162669865528e-06	0.406888190310631	1.11712112834406e-05	0.591726677924596	0.00136627892679147	0.06079684452709
6_32555355_33555355	ENSG00000204257.10	HLA-DMA	Brain_Hypothalamus	COVID19_HGI_A2_ALL_eur_leave_ukbb_23andme_20210107	6_33055355_A_G	0.00781265	4.588e-07	9120	0.201376288456076	0.179661707236166	0.29283402658154	0.261192542074943	0.0649354356512747	0.85916031589363
6_32555355_33555355	ENSG00000204257.10	HLA-DMA	Minor_Salivary_Gland	COVID19_HGI_B1_ALL_eur_leave_23andme_20210107	6_33050353_C_T	0.0136368	0.0008479	7957	0.491906582130574	0.367189972800775	0.0763891358628142	0.057014149353868	0.00750015985196903	0.0230493108032227
6_32555355_33555355	ENSG00000204257.10	HLA-DMA	Breast_Mammary_Tissue	COVID19_HGI_B2_ALL_leave_UKBB_23andme_20210107	6_33055355_A_G	0.397214	1.358e-06	7823	0.422224931555743	0.323633506827426	0.137640230238471	0.105489604327237	0.0110117270511236	0.591426283842518
6_32555355_33555355	ENSG00000204257.10	HLA-DMA	Colon_Sigmoid	COVID19_HGI_B2_ALL_eur_leave_ukbb_23andme_20210107	6_33055355_A_G	0.214397	1.71e-05	8336	0.150529382531441	0.710944600227441	0.0230761232343438	0.108981191591834	0.00646870241494137	0.0461560978375597
6_32555355_33555355	ENSG00000204257.10	HLA-DMA	Brain_Cerebellar_Hemisphere	COVID19_HGI_B1_ALL_eur_leave_ukbb_23andme_20210107	6_32950897_C_A	8.12471e-18	0.1921	8054	0.0404745269233007	0.719205862421326	0.0120021016169356	0.213254430116988	0.01506307892145	0.0941531544431766
6_32555355_33555355	ENSG00000204257.10	HLA-DMA	Colon_Sigmoid	COVID19_HGI_A2_ALL_eur_leave_ukbb_23andme_20210107	6_32667171_A_T	1.26767e-05	1.069e-06	9127	0.0529555096755468	0.264973775181256	0.0770119677009787	0.385125273113083	0.219933474329136	0.944033577708275
6_32555355_33555355	ENSG00000204257.10	HLA-DMA	Cells_EBV-transformed_lymphocytes	COVID19_HGI_B2_ALL_leave_UKBB_23andme_20210107	6_33055355_A_G	0.620005	1.358e-06	7823	0.419596689494836	0.325369523447953	0.136783455056928	0.106054340522473	0.0121959914778099	0.552797912570562
6_32555355_33555355	ENSG00000204257.10	HLA-DMA	Spleen	COVID19_HGI_A2_ALL_leave_UKBB_23andme_20210107	6_33055355_A_G	0.530695	1.196e-07	8581	0.111922256511684	0.0918994454012829	0.418313849036618	0.343443381545668	0.0344210675047474	0.898948541164229
6_32555355_33555355	ENSG00000204257.10	HLA-DMA	Brain_Cerebellar_Hemisphere	COVID19_HGI_B2_ALL_leave_UKBB_23andme_20210107	6_33055355_A_G	0.00418581	1.358e-06	7819	0.0401055297459223	0.710344004910761	0.0130725573274979	0.231534517258918	0.00494339075690094	0.619509606577293
6_32555355_33555355	ENSG00000204257.10	HLA-DMA	Lung	COVID19_HGI_C2_ALL_eur_leave_ukbb_23andme_20210107	6_32661960_A_T	0.145219	7.107e-05	8889	0.428920176156373	0.503445239137171	0.0296860917397616	0.0348409552641452	0.00310753770254929	0.0340763266780207
6_32555355_33555355	ENSG00000204257.10	HLA-DMA	Adrenal_Gland	COVID19_HGI_C2_ALL_eur_leave_ukbb_23andme_20210107	6_32661960_A_T	0.261608	7.107e-05	8883	0.506886128027212	0.42567466496606	0.0350642682099261	0.0294434664407844	0.00293147235601802	0.0370320013328068
6_32555355_33555355	ENSG00000204257.10	HLA-DMA	Ovary	COVID19_HGI_B2_ALL_eur_leave_ukbb_23andme_20210107	6_33055355_A_G	0.0646198	1.71e-05	8331	0.128364855382766	0.735369561586444	0.0196628597086885	0.1126395519122	0.00396317140990194	0.0958707560675698
6_32555355_33555355	ENSG00000204257.10	HLA-DMA	Esophagus_Muscularis	COVID19_HGI_C2_ALL_leave_UKBB_23andme_20210107	6_32913246_C_T	1.71973e-16	0.3707	8491	0.000153571509620583	0.929901529962577	1.12218182386986e-05	0.0679480265292216	0.00198565018034254	0.641383520578871
6_32555355_33555355	ENSG00000204257.10	HLA-DMA	Brain_Hippocampus	COVID19_HGI_A2_ALL_eur_leave_23andme_20210107	6_33055355_A_G	0.144857	9.55e-08	9098	0.104931107893388	0.114371898336362	0.353723352210615	0.385506842853506	0.0414667987061273	0.971726290867663
6_32555355_33555355	ENSG00000204257.10	HLA-DMA	Testis	COVID19_HGI_B2_ALL_eur_leave_ukbb_23andme_20210107	6_33055355_A_G	0.0580626	1.71e-05	8336	0.241131406806091	0.62185356852553	0.0369653948322403	0.095325299214877	0.00472433062126167	0.172940982579203
6_32555355_33555355	ENSG00000204257.10	HLA-DMA	Brain_Amygdala	COVID19_HGI_C2_ALL_eur_leave_23andme_20210107	6_32660689_A_G	0.859123	1.532e-05	8842	0.449036137745808	0.405089664593306	0.0734030925604537	0.0662129871630693	0.00625811793736309	0.0432755542012716
6_32555355_33555355	ENSG00000204257.10	HLA-DMA	Heart_Atrial_Appendage	COVID19_HGI_A2_ALL_eur_leave_ukbb_23andme_20210107	6_32667171_A_T	9.07494e-07	1.069e-06	9127	0.000779612521308475	0.40140363964736	0.00113377238134696	0.583739045636107	0.0129439298138781	0.888831298438306
6_32555355_33555355	ENSG00000204257.10	HLA-DMA	Heart_Left_Ventricle	COVID19_HGI_C2_ALL_eur_leave_ukbb_23andme_20210107	6_32930126_G_A	4.79667e-14	0.9974	8889	0.00266970820253425	0.931050182903106	0.000184773780821008	0.0644374678265972	0.00165786728694111	0.0574541531630771
6_32555355_33555355	ENSG00000204257.10	HLA-DMA	Esophagus_Mucosa	COVID19_HGI_B2_ALL_leave_UKBB_23andme_20210107	6_32913246_C_T	5.16686e-18	0.811	7823	1.35865907258819e-06	0.753020436142236	4.4290645480734e-07	0.245474067401762	0.00150369489047427	0.192360586356745
6_32555355_33555355	ENSG00000204257.10	HLA-DMA	Adipose_Visceral_Omentum	COVID19_HGI_C2_ALL_leave_23andme_20210107	6_33035285_G_A	0.474129	5.185e-05	8681	0.377185713349306	0.391481641807347	0.109411926380314	0.113550439232208	0.00837027923082545	0.0104310166465488
6_32555355_33555355	ENSG00000204257.10	HLA-DMA	Breast_Mammary_Tissue	COVID19_HGI_A2_ALL_eur_leave_23andme_20210107	6_33055355_A_G	0.397214	9.55e-08	9102	0.117577627020885	0.104015766740324	0.396358288071175	0.350609344329966	0.0314389738376491	0.959284628175431
6_32555355_33555355	ENSG00000204257.10	HLA-DMA	Uterus	COVID19_HGI_A2_ALL_eur_leave_ukbb_23andme_20210107	6_33055355_A_G	0.372611	4.588e-07	9106	0.208706803047157	0.185691761874794	0.303406166335746	0.269915919597833	0.0322793491444695	0.58195612832068
6_32555355_33555355	ENSG00000204257.10	HLA-DMA	Breast_Mammary_Tissue	COVID19_HGI_C2_ALL_leave_23andme_20210107	6_33035285_G_A	0.259598	5.185e-05	8681	0.415453681897048	0.351637804005412	0.120512485095252	0.101990726136452	0.0104053028658358	0.0125334083027768
6_32555355_33555355	ENSG00000204257.10	HLA-DMA	Testis	COVID19_HGI_B1_ALL_eur_leave_ukbb_23andme_20210107	6_33130226_C_G	0.000225441	0.006685	8062	0.216153015239165	0.542946586376336	0.0641852560587307	0.161209011761168	0.0155061305646	0.0359633240700365
6_32555355_33555355	ENSG00000204257.10	HLA-DMA	Brain_Anterior_cingulate_cortex_BA24	COVID19_HGI_A2_ALL_eur_leave_ukbb_23andme_20210107	6_33055355_A_G	0.154082	4.588e-07	9090	0.211693988520792	0.18282664427835	0.307692484045929	0.265702359429374	0.0320845237255553	0.736174031689645
6_32555355_33555355	ENSG00000204257.10	HLA-DMA	Ovary	COVID19_HGI_B1_ALL_leave_UKBB_23andme_20210107	6_32950897_C_A	2.00041e-12	0.1791	7379	0.126356160260501	0.698952962467755	0.0243960908225018	0.134934292279907	0.0153604941693363	0.0466292379805155
6_32555355_33555355	ENSG00000204257.10	HLA-DMA	Skin_Not_Sun_Exposed_Suprapubic	COVID19_HGI_B1_ALL_eur_leave_ukbb_23andme_20210107	6_32957897_T_C	1.7065e-16	0.3432	8062	3.77472586279561e-05	0.75983974554995	1.12088071400241e-05	0.225615058720564	0.0144962396637176	0.0881275860216814
6_32555355_33555355	ENSG00000204257.10	HLA-DMA	Brain_Anterior_cingulate_cortex_BA24	COVID19_HGI_B2_ALL_leave_23andme_20210107	6_33055355_A_G	0.154082	1.678e-05	8314	0.51464433206816	0.407707074254351	0.0411219323940153	0.0325733076776665	0.00395335360580794	0.228109232833399
6_32555355_33555355	ENSG00000204257.10	HLA-DMA	Adrenal_Gland	COVID19_HGI_B2_ALL_leave_23andme_20210107	6_33055355_A_G	0.633056	1.678e-05	8338	0.515832289505423	0.406865955351819	0.0412668427360025	0.0325459922498473	0.00348892015690791	0.172451600828321
6_32555355_33555355	ENSG00000204257.10	HLA-DMA	Spleen	COVID19_HGI_B2_ALL_leave_23andme_20210107	6_33055355_A_G	0.530695	1.678e-05	8338	0.511995589173272	0.41077285195966	0.0409900621800088	0.0328828714512262	0.00335862523583264	0.18659920121901
6_32555355_33555355	ENSG00000204257.10	HLA-DMA	Esophagus_Gastroesophageal_Junction	COVID19_HGI_B2_ALL_eur_leave_23andme_20210107	6_32962130_C_T	1.12071e-12	0.4514	8328	0.0105360401111287	0.922885475624947	0.000732239865969065	0.0641375247921025	0.00170871960585285	0.0793920909757939
6_32555355_33555355	ENSG00000204257.10	HLA-DMA	Prostate	COVID19_HGI_B2_ALL_eur_leave_23andme_20210107	6_32626697_G_A	0.981156	0.0001956	8326	0.528908936955898	0.402870753108281	0.0367458871612059	0.0279859104179574	0.00348851235665797	0.0486679920298209
6_32555355_33555355	ENSG00000204257.10	HLA-DMA	Heart_Atrial_Appendage	COVID19_HGI_C2_ALL_eur_leave_ukbb_23andme_20210107	6_32945863_CTTTA_C	6.93916e-15	0.8558	8889	0.00181038629905011	0.9319992984474	0.000125299057366832	0.0645032533825952	0.00156176281358753	0.0715087870599493
6_32555355_33555355	ENSG00000204257.10	HLA-DMA	Testis	COVID19_HGI_A2_ALL_eur_leave_ukbb_23andme_20210107	6_33055355_A_G	0.0580626	4.588e-07	9127	0.101429007238235	0.293055793029565	0.147505849291831	0.42615237589668	0.0318569745436886	0.553211766617263
6_32555355_33555355	ENSG00000204257.10	HLA-DMA	Adrenal_Gland	COVID19_HGI_A2_ALL_leave_UKBB_23andme_20210107	6_33055355_A_G	0.633056	1.196e-07	8579	0.112898453280272	0.091270630325097	0.421959466826757	0.341092412583773	0.032779036984101	0.907358977470427
6_32555355_33555355	ENSG00000204257.10	HLA-DMA	Skin_Sun_Exposed_Lower_leg	COVID19_HGI_B1_ALL_leave_23andme_20210107	6_32936120_C_T	4.66412e-28	0.2665	8145	1.85232107237462e-11	0.862053352017226	2.59414720323077e-12	0.120712012876218	0.0172346350854383	0.169818043881779
6_32555355_33555355	ENSG00000204257.10	HLA-DMA	Brain_Cerebellum	COVID19_HGI_A2_ALL_eur_leave_23andme_20210107	6_33055355_A_G	1.36085e-05	9.55e-08	9102	4.31597849682204e-06	0.228613068393854	1.45493142844984e-05	0.770661933649911	0.000706132663453287	0.105584821893642
6_32555355_33555355	ENSG00000204257.10	HLA-DMA	Nerve_Tibial	COVID19_HGI_A2_ALL_eur_leave_23andme_20210107	6_33055355_A_G	0.446454	9.55e-08	9102	0.113261705005046	0.109116014984565	0.381809164186043	0.367805891079297	0.0280072247450505	0.946398596632173
6_32555355_33555355	ENSG00000204257.10	HLA-DMA	Artery_Tibial	COVID19_HGI_A2_ALL_eur_leave_ukbb_23andme_20210107	6_32667171_A_T	3.38012e-08	1.069e-06	9127	0.0002129346459234	0.379041755206066	0.000309665909642723	0.551162347134855	0.0692732971035122	0.981031212609752
6_32555355_33555355	ENSG00000204257.10	HLA-DMA	Colon_Transverse	COVID19_HGI_B1_ALL_leave_23andme_20210107	6_32879471_A_G	2.93671e-09	0.1554	8145	0.133583345085125	0.732368415862094	0.0187081422448291	0.102554285636525	0.0127858111714269	0.11668412446094
6_32555355_33555355	ENSG00000204257.10	HLA-DMA	Nerve_Tibial	COVID19_HGI_B2_ALL_eur_leave_ukbb_23andme_20210107	6_33055355_A_G	0.446454	1.71e-05	8336	0.459083086853556	0.40257083636833	0.0703773423426015	0.0617077650524011	0.00626096938311159	0.100132810742597
6_32555355_33555355	ENSG00000204257.10	HLA-DMA	Colon_Transverse	COVID19_HGI_C2_ALL_leave_UKBB_23andme_20210107	6_33038053_C_T	0.00138337	0.000338	8491	0.140153411713568	0.780955032162685	0.0102413274159307	0.0570545583655108	0.0115956703423063	0.0154811300093991
6_32555355_33555355	ENSG00000204257.10	HLA-DMA	Skin_Not_Sun_Exposed_Suprapubic	COVID19_HGI_B2_ALL_eur_leave_23andme_20210107	6_32957897_T_C	1.7065e-16	0.6171	8330	4.63643314170182e-05	0.93340677498063	3.22291197094007e-06	0.0648820059829507	0.00166163179303118	0.0868415171315757
6_32555355_33555355	ENSG00000204257.10	HLA-DMA	Small_Intestine_Terminal_Ileum	COVID19_HGI_B1_ALL_eur_leave_ukbb_23andme_20210107	6_32719414_C_A	0.141928	0.0009173	8059	0.425417247465307	0.336591096602681	0.126242014219378	0.0998710910670751	0.0118785506455585	0.0179034851527625
6_32555355_33555355	ENSG00000204257.10	HLA-DMA	Brain_Cerebellum	COVID19_HGI_C2_ALL_eur_leave_ukbb_23andme_20210107	6_32945863_CTTTA_C	1.95204e-23	0.8558	8889	1.7629474867656e-05	0.933815140545983	1.22015758954239e-06	0.0646289547502851	0.00153705507127483	0.0696085474999656
6_32555355_33555355	ENSG00000204257.10	HLA-DMA	Heart_Atrial_Appendage	COVID19_HGI_B1_ALL_eur_leave_23andme_20210107	6_32950897_C_A	6.93916e-15	0.1516	8059	0.00186410420567832	0.844194037299997	0.00029722064521416	0.134582799843299	0.0190618380058115	0.0893803074902711
6_32555355_33555355	ENSG00000204257.10	HLA-DMA	Muscle_Skeletal	COVID19_HGI_C2_ALL_leave_UKBB_23andme_20210107	6_32962130_C_T	3.71239e-42	0.4801	8491	8.65643811955111e-21	0.93031138772616	6.32545551008404e-22	0.0679782510538052	0.00171036122003314	0.267792517182029
6_32555355_33555355	ENSG00000204257.10	HLA-DMA	Brain_Caudate_basal_ganglia	COVID19_HGI_A2_ALL_leave_23andme_20210107	6_33055355_A_G	0.124554	2.608e-08	8533	0.0392376010114342	0.0369273550157806	0.447262431790628	0.420872648819757	0.0556999633623999	0.989873397555195
6_32555355_33555355	ENSG00000204257.10	HLA-DMA	Liver	COVID19_HGI_A2_ALL_eur_leave_23andme_20210107	6_32936120_C_T	1.61546e-26	0.512	9081	5.26875119992799e-07	0.228646675690701	1.77592174650132e-06	0.770691651228669	0.000659370283763579	0.0876569490803282
6_32555355_33555355	ENSG00000204257.10	HLA-DMA	Spleen	COVID19_HGI_B1_ALL_leave_23andme_20210107	6_33050353_C_T	0.608395	0.0007033	8141	0.487730484830229	0.383692600304607	0.0682588269227289	0.0536918970926403	0.00662619084979545	0.0252135340870082
6_32555355_33555355	ENSG00000204257.10	HLA-DMA	Testis	COVID19_HGI_C2_ALL_leave_23andme_20210107	6_33055355_A_G	0.0580626	0.0001205	8681	0.203801095492663	0.567673219258351	0.0591174842182332	0.164662733377313	0.00474546765343987	0.0159850261252013
6_32555355_33555355	ENSG00000204257.10	HLA-DMA	Pituitary	COVID19_HGI_C2_ALL_eur_leave_ukbb_23andme_20210107	6_32660689_A_G	0.174821	5.488e-05	8889	0.415977451551912	0.516099912655012	0.0287903098872651	0.0357164924517044	0.00341583345410634	0.0377441165249214
6_32555355_33555355	ENSG00000204257.10	HLA-DMA	Pancreas	COVID19_HGI_A2_ALL_eur_leave_ukbb_23andme_20210107	6_32936120_C_T	1.3524e-32	0.771	9127	6.22886888677518e-11	0.406922858214094	9.05849934144756e-11	0.591777160949598	0.00129998068343486	0.280703225675346
6_32555355_33555355	ENSG00000204257.10	HLA-DMA	Brain_Cortex	COVID19_HGI_C2_ALL_eur_leave_23andme_20210107	6_32930795_T_C	4.4466e-13	0.2294	8878	0.0184928030001788	0.839333358395022	0.00302738655218542	0.137402332589792	0.00174411946282162	0.067334868508128
6_32555355_33555355	ENSG00000204257.10	HLA-DMA	Testis	COVID19_HGI_C2_ALL_eur_leave_ukbb_23andme_20210107	6_32913246_C_T	3.9714e-09	0.3036	8889	0.241788123315928	0.691522543197557	0.0167344527241932	0.0478590279615095	0.00209585280081196	0.0188770695733186
6_32555355_33555355	ENSG00000204257.10	HLA-DMA	Brain_Anterior_cingulate_cortex_BA24	COVID19_HGI_C2_ALL_leave_23andme_20210107	6_33035285_G_A	0.367968	5.185e-05	8650	0.420277810613594	0.346357244393196	0.121841207761461	0.100400042224476	0.0111236950072734	0.0124534595665991
6_32555355_33555355	ENSG00000204257.10	HLA-DMA	Spleen	COVID19_HGI_B1_ALL_eur_leave_ukbb_23andme_20210107	6_32719414_C_A	0.0137305	0.0009173	8055	0.428593141870971	0.333081848896291	0.127179559558462	0.098825479100652	0.0123199705736233	0.0399585541886659
6_32555355_33555355	ENSG00000204257.10	HLA-DMA	Brain_Hippocampus	COVID19_HGI_C2_ALL_leave_23andme_20210107	6_33035285_G_A	0.132084	5.185e-05	8677	0.373681701782243	0.391501514692512	0.108378683967836	0.113534049765235	0.0129040497921748	0.0131389482727095
6_32555355_33555355	ENSG00000204257.10	HLA-DMA	Brain_Putamen_basal_ganglia	COVID19_HGI_B2_ALL_eur_leave_ukbb_23andme_20210107	6_33055355_A_G	0.321695	1.71e-05	8333	0.483126363924471	0.377638207102914	0.0740551660518955	0.0578782994501555	0.00730196347056437	0.120413147809098
6_32555355_33555355	ENSG00000204257.10	HLA-DMA	Colon_Sigmoid	COVID19_HGI_C2_ALL_eur_leave_23andme_20210107	6_32664675_A_G	0.000398882	0.0001563	8887	0.143891312569612	0.706918574334333	0.0235664822722881	0.115769088275432	0.00985454254833534	0.068456713522608
6_32555355_33555355	ENSG00000204257.10	HLA-DMA	Brain_Frontal_Cortex_BA9	COVID19_HGI_A2_ALL_eur_leave_23andme_20210107	6_33055355_A_G	1.60502e-05	9.55e-08	9097	0.062795862789263	0.0639210594110347	0.211684654472132	0.215031121416637	0.446567301910933	0.998297649608096
6_32555355_33555355	ENSG00000204257.10	HLA-DMA	Pituitary	COVID19_HGI_B2_ALL_leave_23andme_20210107	6_33055355_A_G	0.0146313	1.678e-05	8341	0.423462886963481	0.497482550665797	0.03390573937015	0.0398270087709217	0.00532181422965074	0.300741876616557
6_32555355_33555355	ENSG00000204257.10	HLA-DMA	Testis	COVID19_HGI_B2_ALL_eur_leave_23andme_20210107	6_33053812_A_G	0.0208999	0.0002229	8330	0.260584927126189	0.671863358933107	0.0181139737253555	0.0467003292819838	0.00273741093336475	0.0348888274482314
6_32555355_33555355	ENSG00000204257.10	HLA-DMA	Cells_Transformed_fibroblasts	COVID19_HGI_B2_ALL_eur_leave_23andme_20210107	6_32936120_C_T	4.91941e-58	0.7058	8330	1.10039018393054e-22	0.933513951375268	7.64911428269391e-24	0.0648895212127782	0.00159652741195386	0.996922712324233
6_32555355_33555355	ENSG00000204257.10	HLA-DMA	Brain_Putamen_basal_ganglia	COVID19_HGI_A2_ALL_eur_leave_23andme_20210107	6_33055355_A_G	0.321695	9.55e-08	9099	0.118822912056569	0.101200570611401	0.400551501407413	0.341108351095554	0.0383166648290628	0.967163047543426
6_32555355_33555355	ENSG00000204257.10	HLA-DMA	Brain_Amygdala	COVID19_HGI_B1_ALL_leave_UKBB_23andme_20210107	6_33050353_C_T	0.0406093	0.0006852	7367	0.474569921142597	0.355720089630155	0.0914643445212239	0.0685485983312984	0.00969704637472567	0.0238548887436152
6_32555355_33555355	ENSG00000204257.10	HLA-DMA	Vagina	COVID19_HGI_B2_ALL_leave_UKBB_23andme_20210107	6_33055355_A_G	0.0699452	1.358e-06	7811	0.409841350340386	0.329012124765137	0.133567581279069	0.107204906378878	0.0203740372365293	0.578732278301546
6_32555355_33555355	ENSG00000204257.10	HLA-DMA	Brain_Cerebellum	COVID19_HGI_C2_ALL_leave_23andme_20210107	6_32904051_C_T	1.95204e-23	0.3534	8681	1.54647270899015e-05	0.774073278571829	4.48592171433863e-06	0.224537486697551	0.00136928408181426	0.0670027829655601
6_32555355_33555355	ENSG00000204257.10	HLA-DMA	Adrenal_Gland	COVID19_HGI_B2_ALL_leave_UKBB_23andme_20210107	6_33055355_A_G	0.633056	1.358e-06	7821	0.429120066144649	0.316921311122019	0.13987739375192	0.103293929775587	0.0107872992058261	0.593728826965689
6_32555355_33555355	ENSG00000204257.10	HLA-DMA	Esophagus_Gastroesophageal_Junction	COVID19_HGI_C2_ALL_leave_UKBB_23andme_20210107	6_32962130_C_T	1.12071e-12	0.4801	8491	0.0103590432317256	0.919665175623385	0.00075695876507595	0.0671999997471138	0.00201882263270024	0.0618663617568004
6_32555355_33555355	ENSG00000204257.10	HLA-DMA	Breast_Mammary_Tissue	COVID19_HGI_A2_ALL_leave_23andme_20210107	6_33055355_A_G	0.397214	2.608e-08	8540	0.0424133482850717	0.0351644122517746	0.483467209624926	0.400798867012019	0.0381561628262097	0.985453994967099
6_32555355_33555355	ENSG00000204257.10	HLA-DMA	Brain_Cortex	COVID19_HGI_B1_ALL_leave_UKBB_23andme_20210107	6_32962130_C_T	1.08931e-15	0.2855	7381	0.0195647891751658	0.805398065445426	0.00377811993454285	0.155513171890371	0.0157458535544939	0.0923988921011817
6_32555355_33555355	ENSG00000204257.10	HLA-DMA	Esophagus_Muscularis	COVID19_HGI_B1_ALL_leave_23andme_20210107	6_32913246_C_T	1.71973e-16	0.3378	8145	0.00017371912325288	0.864972576565849	2.43290963135476e-05	0.12112437542452	0.0137049997900645	0.740019704904175
6_32555355_33555355	ENSG00000204257.10	HLA-DMA	Heart_Left_Ventricle	COVID19_HGI_A2_ALL_leave_23andme_20210107	6_33055355_A_G	0.034159	2.608e-08	8540	0.000240860191479828	0.0803295377401037	0.00274555085587205	0.915670562370628	0.00101348884191709	0.651200044963311
6_32555355_33555355	ENSG00000204257.10	HLA-DMA	Cells_Transformed_fibroblasts	COVID19_HGI_A2_ALL_eur_leave_ukbb_23andme_20210107	6_32936120_C_T	4.91941e-58	0.771	9127	4.79341920693427e-23	0.406929604350443	6.97095821385582e-23	0.591786988272307	0.00128340737725179	0.996216563123138
6_32555355_33555355	ENSG00000204257.10	HLA-DMA	Brain_Frontal_Cortex_BA9	COVID19_HGI_B1_ALL_leave_23andme_20210107	6_33050353_C_T	0.858149	0.0007033	8141	0.454368633548351	0.416768102225363	0.0635983112271949	0.0583284006999706	0.00693655229912067	0.0223134012881858
6_32555355_33555355	ENSG00000204257.10	HLA-DMA	Brain_Cerebellum	COVID19_HGI_B2_ALL_leave_23andme_20210107	6_32963948_G_T	1.95204e-23	0.3003	8342	1.96079437147356e-05	0.924026302696123	1.57009077890458e-06	0.0739887207135679	0.00196379855581535	0.0794663372239254
6_32555355_33555355	ENSG00000204257.10	HLA-DMA	Brain_Spinal_cord_cervical_c-1	COVID19_HGI_B2_ALL_eur_leave_ukbb_23andme_20210107	6_33055355_A_G	0.202625	1.71e-05	8322	0.481431154410484	0.379910370276797	0.0737022952791231	0.0581536759635689	0.00680250407002736	0.143162663604834
6_32555355_33555355	ENSG00000204257.10	HLA-DMA	Skin_Sun_Exposed_Lower_leg	COVID19_HGI_B1_ALL_eur_leave_ukbb_23andme_20210107	6_32936120_C_T	4.66412e-28	0.4081	8062	1.63331332630387e-11	0.760129499241381	4.85001950849287e-12	0.225701426392224	0.0141690743452106	0.16637427125918
6_32555355_33555355	ENSG00000204257.10	HLA-DMA	Brain_Caudate_basal_ganglia	COVID19_HGI_C2_ALL_eur_leave_ukbb_23andme_20210107	6_32660689_A_G	0.332683	5.488e-05	8882	0.47159404681293	0.461011721345881	0.0325764394551086	0.0318424657471259	0.00297532663895395	0.0373699684939127
6_32555355_33555355	ENSG00000204257.10	HLA-DMA	Skin_Sun_Exposed_Lower_leg	COVID19_HGI_C2_ALL_leave_23andme_20210107	6_32936120_C_T	4.66412e-28	0.5366	8681	1.56114735451659e-11	0.774106000326586	4.52848910698292e-12	0.224547000726682	0.00134699892659356	0.154447789491954
6_32555355_33555355	ENSG00000204257.10	HLA-DMA	Small_Intestine_Terminal_Ileum	COVID19_HGI_B2_ALL_leave_UKBB_23andme_20210107	6_33055355_A_G	0.378619	1.358e-06	7822	0.421601453292468	0.323412666720772	0.137431312813873	0.10541213212797	0.0121424350449178	0.615355733917757
6_32555355_33555355	ENSG00000204257.10	HLA-DMA	Colon_Transverse	COVID19_HGI_B1_ALL_leave_UKBB_23andme_20210107	6_32879471_A_G	2.93671e-09	0.1877	7381	0.133246766805323	0.690787950141654	0.0257310345321575	0.133379917881196	0.0168543306396702	0.0902975636392233
6_32555355_33555355	ENSG00000204257.10	HLA-DMA	Brain_Hypothalamus	COVID19_HGI_C2_ALL_eur_leave_ukbb_23andme_20210107	6_32660689_A_G	0.471725	5.488e-05	8884	0.498749164892069	0.433645667304843	0.0345022026222486	0.0299954001675253	0.00310756501331342	0.0353989981515791
6_32555355_33555355	ENSG00000204257.10	HLA-DMA	Brain_Hypothalamus	COVID19_HGI_B2_ALL_eur_leave_ukbb_23andme_20210107	6_33055355_A_G	0.00781265	1.71e-05	8335	0.472619481715526	0.387033315683958	0.0724509978505985	0.0593223488156084	0.00857385593430908	0.297806200598921
6_32555355_33555355	ENSG00000204257.10	HLA-DMA	Brain_Cerebellar_Hemisphere	COVID19_HGI_B1_ALL_leave_UKBB_23andme_20210107	6_32950897_C_A	8.12471e-18	0.1791	7376	0.0441670676758231	0.780398102844257	0.00852232342051405	0.150566551647255	0.0163459544121513	0.0963521273510956
6_32555355_33555355	ENSG00000204257.10	HLA-DMA	Esophagus_Mucosa	COVID19_HGI_A2_ALL_leave_UKBB_23andme_20210107	6_32913246_C_T	5.16686e-18	0.3793	8582	3.32166107342735e-07	0.210923592931136	1.24148730991636e-06	0.788336657474662	0.000738175940784767	0.21843230839339
6_32555355_33555355	ENSG00000204257.10	HLA-DMA	Heart_Atrial_Appendage	COVID19_HGI_C2_ALL_leave_23andme_20210107	6_32961191_T_C	6.93916e-15	0.3789	8681	0.00159238317436257	0.772436382805557	0.000461909622969363	0.224062587657721	0.00144673673939023	0.0648242770273484
6_32555355_33555355	ENSG00000204257.10	HLA-DMA	Colon_Transverse	COVID19_HGI_C2_ALL_eur_leave_ukbb_23andme_20210107	6_33039589_A_AGG	0.00157097	0.0002819	8889	0.13881000993674	0.790673517115062	0.00960721112796747	0.0547172924225337	0.00619196939769714	0.0337667756782024
6_32555355_33555355	ENSG00000204257.10	HLA-DMA	Minor_Salivary_Gland	COVID19_HGI_B1_ALL_eur_leave_ukbb_23andme_20210107	6_32719414_C_A	0.202571	0.0009173	7960	0.437802537887301	0.326921236938406	0.12775301979316	0.0953851509950155	0.0121380543861181	0.0165073630725381
6_32555355_33555355	ENSG00000204257.10	HLA-DMA	Brain_Spinal_cord_cervical_c-1	COVID19_HGI_C2_ALL_leave_23andme_20210107	6_33035285_G_A	0.423673	5.185e-05	8665	0.421178269850222	0.345429353988452	0.122149637436579	0.100169951187527	0.01107278753722	0.0124564243339703
6_32555355_33555355	ENSG00000204257.10	HLA-DMA	Nerve_Tibial	COVID19_HGI_C2_ALL_eur_leave_ukbb_23andme_20210107	6_32660689_A_G	0.461012	5.488e-05	8889	0.480545643692946	0.452104890006983	0.03325915369999	0.0312879318556631	0.00280238074441756	0.0264458818905133
6_32555355_33555355	ENSG00000204257.10	HLA-DMA	Nerve_Tibial	COVID19_HGI_B2_ALL_eur_leave_23andme_20210107	6_32626697_G_A	0.345269	0.0001956	8330	0.496445939132372	0.434934355138413	0.0345093202307457	0.0302296003609785	0.00388078513749135	0.0419565460118322
6_32555355_33555355	ENSG00000204257.10	HLA-DMA	Heart_Left_Ventricle	COVID19_HGI_B2_ALL_leave_23andme_20210107	6_32962130_C_T	3.34804e-14	0.3197	8342	0.00300795751829519	0.921020460569752	0.000240859849024494	0.0737480113407331	0.00198271072219465	0.0764922407544175
6_32555355_33555355	ENSG00000204257.10	HLA-DMA	Esophagus_Gastroesophageal_Junction	COVID19_HGI_A2_ALL_eur_leave_23andme_20210107	6_33055355_A_G	0.0237564	9.55e-08	9100	0.00236282983939602	0.225515066125069	0.00796514131071886	0.760211343451834	0.00394561927298253	0.526514324310159
6_32555355_33555355	ENSG00000204257.10	HLA-DMA	Artery_Coronary	COVID19_HGI_B2_ALL_eur_leave_23andme_20210107	6_32626697_G_A	0.475456	0.0001956	8326	0.540112542696309	0.391394722153267	0.0375323900626961	0.0271942310051896	0.00376611408253837	0.0473883620805636
6_32555355_33555355	ENSG00000204257.10	HLA-DMA	Brain_Substantia_nigra	COVID19_HGI_B1_ALL_leave_UKBB_23andme_20210107	6_32798789_C_T	0.0964686	0.000578	7376	0.474794195559408	0.35545176281987	0.0916508107991821	0.0686043185419473	0.00949891227959209	0.021313293834498
6_32555355_33555355	ENSG00000204257.10	HLA-DMA	Testis	COVID19_HGI_A2_ALL_leave_23andme_20210107	6_33055355_A_G	0.0580626	2.608e-08	8540	0.0204553601464061	0.0568514157198735	0.233169421696817	0.648004353670572	0.0415194487663314	0.988739043631523
6_32555355_33555355	ENSG00000204257.10	HLA-DMA	Brain_Substantia_nigra	COVID19_HGI_B1_ALL_leave_23andme_20210107	6_33050353_C_T	0.673882	0.0007033	8139	0.477139261910578	0.394241216328595	0.0667726012791291	0.0551648656402668	0.00668205484143105	0.0245552430197086
6_32555355_33555355	ENSG00000204257.10	HLA-DMA	Brain_Cerebellar_Hemisphere	COVID19_HGI_B2_ALL_eur_leave_23andme_20210107	6_32962130_C_T	3.25141e-17	0.4514	8324	0.0496521855623093	0.883661436125571	0.00344742199983746	0.0613519857907155	0.00188697052156657	0.0674701246121989
6_32555355_33555355	ENSG00000204257.10	HLA-DMA	Spleen	COVID19_HGI_B2_ALL_leave_UKBB_23andme_20210107	6_33055355_A_G	0.530695	1.358e-06	7822	0.425228961053545	0.320811379520356	0.138617405397717	0.1045682766616	0.0107739773667817	0.618193144221322
6_32555355_33555355	ENSG00000204257.10	HLA-DMA	Pituitary	COVID19_HGI_A2_ALL_eur_leave_23andme_20210107	6_33055355_A_G	0.0146313	9.55e-08	9102	0.0932644614913183	0.117733841596733	0.314397757729987	0.396807096020299	0.0777968431616636	0.964148091590174
6_32555355_33555355	ENSG00000204257.10	HLA-DMA	Cells_EBV-transformed_lymphocytes	COVID19_HGI_B2_ALL_eur_leave_ukbb_23andme_20210107	6_33055355_A_G	0.620005	1.71e-05	8330	0.472171483408385	0.389309065232729	0.0723496117846705	0.0596462948137756	0.00652354476044088	0.112852752962557
6_32555355_33555355	ENSG00000204257.10	HLA-DMA	Lung	COVID19_HGI_B2_ALL_eur_leave_23andme_20210107	6_32626697_G_A	0.766651	0.0001956	8330	0.444003299650295	0.48836477336807	0.0308638883780945	0.0339447529257989	0.00282328567774135	0.0459751956746102
6_32555355_33555355	ENSG00000204257.10	HLA-DMA	Esophagus_Gastroesophageal_Junction	COVID19_HGI_A2_ALL_eur_leave_ukbb_23andme_20210107	6_32667171_A_T	2.89633e-06	1.069e-06	9124	0.0040459151202255	0.386174035784872	0.00588368862593605	0.561543274506898	0.0423530859620686	0.943307708618959
6_32555355_33555355	ENSG00000204257.10	HLA-DMA	Uterus	COVID19_HGI_C2_ALL_eur_leave_23andme_20210107	6_32660689_A_G	0.186059	1.532e-05	8870	0.456813650205188	0.396298491913109	0.0747296776655816	0.064822729383527	0.00733545083259426	0.0585936588862161
6_32555355_33555355	ENSG00000204257.10	HLA-DMA	Vagina	COVID19_HGI_B2_ALL_eur_leave_ukbb_23andme_20210107	6_33055355_A_G	0.0699452	1.71e-05	8319	0.463557723503447	0.395389105737166	0.0709601517253768	0.0605155081712912	0.00957751086271924	0.135124715246732
6_32555355_33555355	ENSG00000204257.10	HLA-DMA	Uterus	COVID19_HGI_C2_ALL_eur_leave_ukbb_23andme_20210107	6_32660689_A_G	0.186059	5.488e-05	8872	0.499118734918211	0.433108383375223	0.0344494626973287	0.0298899567336064	0.00343346227563106	0.0459289890755816
6_32555355_33555355	ENSG00000204257.10	HLA-DMA	Brain_Amygdala	COVID19_HGI_C2_ALL_leave_23andme_20210107	6_33035285_G_A	0.390748	5.185e-05	8651	0.40773216639101	0.359058680533791	0.118217117822199	0.104093918330256	0.0108981169227441	0.0123397962068136
6_32555355_33555355	ENSG00000204257.10	HLA-DMA	Brain_Amygdala	COVID19_HGI_B1_ALL_eur_leave_ukbb_23andme_20210107	6_32719414_C_A	0.193354	0.0009173	8032	0.41955663620683	0.342681870034719	0.124029963713153	0.101291689895051	0.0124398401502476	0.0153734991573084
6_32555355_33555355	ENSG00000204257.10	HLA-DMA	Esophagus_Muscularis	COVID19_HGI_B1_ALL_eur_leave_23andme_20210107	6_32913246_C_T	1.71973e-16	0.2661	8059	0.00017025088368738	0.847969304980468	2.71455197320531e-05	0.135187160161841	0.0166461384542705	0.760433219389311
6_32555355_33555355	ENSG00000204257.10	HLA-DMA	Minor_Salivary_Gland	COVID19_HGI_C2_ALL_eur_leave_ukbb_23andme_20210107	6_32660689_A_G	0.773364	5.488e-05	8779	0.512935825562593	0.420971555428883	0.0346537651836922	0.028437690056904	0.00300116376792801	0.0351986964330008
6_32555355_33555355	ENSG00000204257.10	HLA-DMA	Vagina	COVID19_HGI_B1_ALL_leave_23andme_20210107	6_33050353_C_T	0.757312	0.0007033	8130	0.47519286705948	0.396512667293464	0.0663057918774935	0.0553205225893731	0.00666815118018927	0.0241662240365233
6_32555355_33555355	ENSG00000204257.10	HLA-DMA	Artery_Coronary	COVID19_HGI_C2_ALL_leave_UKBB_23andme_20210107	6_33055355_A_G	0.90768	0.0001461	8487	0.534624090671349	0.394436579271486	0.0390447026119484	0.0288034276339924	0.00309119981122414	0.0254556563835122
6_32555355_33555355	ENSG00000204257.10	HLA-DMA	Uterus	COVID19_HGI_B1_ALL_eur_leave_ukbb_23andme_20210107	6_32719414_C_A	0.208553	0.0009173	8045	0.425265261341507	0.33664333955067	0.125994041715554	0.0997255066508117	0.0123718507414576	0.0156270116317819
6_32555355_33555355	ENSG00000204257.10	HLA-DMA	Pituitary	COVID19_HGI_B2_ALL_leave_UKBB_23andme_20210107	6_33055355_A_G	0.0146313	1.358e-06	7823	0.349203272556397	0.387423392170385	0.113836050982566	0.126272083350881	0.0232652009397703	0.72590879678097
6_32555355_33555355	ENSG00000204257.10	HLA-DMA	Artery_Tibial	COVID19_HGI_C2_ALL_leave_23andme_20210107	6_32904051_C_T	4.7824e-13	0.3534	8681	0.000453327764199817	0.773650683461609	0.000131498787486814	0.224414922383268	0.00134956760343715	0.0492846464882657
6_32555355_33555355	ENSG00000204257.10	HLA-DMA	Brain_Anterior_cingulate_cortex_BA24	COVID19_HGI_A2_ALL_leave_23andme_20210107	6_33055355_A_G	0.154082	2.608e-08	8531	0.0421257675486632	0.0341117460597258	0.480185479623522	0.38878002064808	0.0547969861200088	0.990720363435
6_32555355_33555355	ENSG00000204257.10	HLA-DMA	Esophagus_Mucosa	COVID19_HGI_C2_ALL_eur_leave_23andme_20210107	6_32913246_C_T	5.16686e-18	0.2633	8887	1.35120581729782e-06	0.85800800485586	2.21300142245604e-07	0.140522863443309	0.00146755919487121	0.257048235279349
6_32555355_33555355	ENSG00000204257.10	HLA-DMA	Brain_Spinal_cord_cervical_c-1	COVID19_HGI_B1_ALL_leave_UKBB_23andme_20210107	6_33050353_C_T	0.297574	0.0006852	7371	0.488022721863176	0.342732757138955	0.0941313514977588	0.0660983531128627	0.00901481638724748	0.0210408956859889
6_32555355_33555355	ENSG00000204257.10	HLA-DMA	Breast_Mammary_Tissue	COVID19_HGI_B2_ALL_leave_23andme_20210107	6_33055355_A_G	0.397214	1.678e-05	8342	0.508624412631452	0.413997949079218	0.0407277025993428	0.0331470595587352	0.00350287613125131	0.17502992479462
6_32555355_33555355	ENSG00000204257.10	HLA-DMA	Uterus	COVID19_HGI_B2_ALL_eur_leave_23andme_20210107	6_32626697_G_A	0.193147	0.0001956	8317	0.51324581485702	0.419112731061952	0.0352958014060937	0.0288187631206414	0.00352688955429298	0.0507142329077246
6_32555355_33555355	ENSG00000204257.10	HLA-DMA	Breast_Mammary_Tissue	COVID19_HGI_A2_ALL_eur_leave_ukbb_23andme_20210107	6_33055355_A_G	0.397214	4.588e-07	9127	0.20998869807971	0.186280376080247	0.305381686120429	0.270875750630812	0.0274734890888019	0.586662356287427
6_32555355_33555355	ENSG00000204257.10	HLA-DMA	Brain_Putamen_basal_ganglia	COVID19_HGI_B2_ALL_leave_UKBB_23andme_20210107	6_33055355_A_G	0.321695	1.358e-06	7823	0.428803546382982	0.31524800685355	0.13978477924967	0.102753634266251	0.0134100332475467	0.599703724346967
6_32555355_33555355	ENSG00000204257.10	HLA-DMA	Cells_Transformed_fibroblasts	COVID19_HGI_A2_ALL_leave_23andme_20210107	6_32936120_C_T	4.91941e-58	0.6449	8540	9.50190719392911e-24	0.0806370813266234	1.08311669389724e-22	0.919177060872382	0.000185857800993774	0.996589002184358
6_32555355_33555355	ENSG00000204257.10	HLA-DMA	Minor_Salivary_Gland	COVID19_HGI_C2_ALL_eur_leave_23andme_20210107	6_32660689_A_G	0.773364	1.532e-05	8777	0.469630594094485	0.385333990188893	0.0760812895434295	0.0624185006628795	0.00653562551031342	0.0440702511080134
6_32555355_33555355	ENSG00000204257.10	HLA-DMA	Heart_Left_Ventricle	COVID19_HGI_C2_ALL_leave_23andme_20210107	6_32930126_G_A	4.79667e-14	0.4889	8681	0.00231348923477177	0.771306571535208	0.000671084043954985	0.223734330522793	0.00197452466327115	0.0462739359991911
6_32555355_33555355	ENSG00000204257.10	HLA-DMA	Prostate	COVID19_HGI_B1_ALL_eur_leave_ukbb_23andme_20210107	6_32566345_G_T	0.0102843	0.0006325	8055	0.43831298870755	0.323193002227057	0.129739964835524	0.095651524868633	0.0131025193612359	0.0152422400897211
6_32555355_33555355	ENSG00000204257.10	HLA-DMA	Vagina	COVID19_HGI_A2_ALL_eur_leave_23andme_20210107	6_33055355_A_G	0.0699452	9.55e-08	9074	0.112300537264973	0.103913128152503	0.378507757886012	0.35018298973156	0.0550955869649518	0.975176031591602
6_32555355_33555355	ENSG00000204257.10	HLA-DMA	Breast_Mammary_Tissue	COVID19_HGI_B2_ALL_eur_leave_23andme_20210107	6_32626697_G_A	0.354479	0.0001956	8330	0.514104087123525	0.417934600303115	0.035736786578388	0.029048605593967	0.00317592040100462	0.0538918201114573
6_32555355_33555355	ENSG00000204257.10	HLA-DMA	Adrenal_Gland	COVID19_HGI_B1_ALL_eur_leave_ukbb_23andme_20210107	6_32719414_C_A	0.244086	0.0009173	8058	0.431856120235797	0.330052608887416	0.128178273121112	0.0979502321969851	0.0119627655586901	0.0156105819163025
6_32555355_33555355	ENSG00000204257.10	HLA-DMA	Brain_Hypothalamus	COVID19_HGI_A2_ALL_leave_23andme_20210107	6_33055355_A_G	0.00781265	2.608e-08	8538	0.0385091497234865	0.0321722619003338	0.438961788964417	0.366604512039615	0.123752287372148	0.995750882953533
6_32555355_33555355	ENSG00000204257.10	HLA-DMA	Whole_Blood	COVID19_HGI_C2_ALL_eur_leave_23andme_20210107	6_32660689_A_G	0.360131	1.532e-05	8887	0.39050532040429	0.464254803904264	0.0639568612322564	0.0760302799926495	0.00525273446654029	0.0386775094984959
6_32555355_33555355	ENSG00000204257.10	HLA-DMA	Brain_Nucleus_accumbens_basal_ganglia	COVID19_HGI_B2_ALL_leave_23andme_20210107	6_33055355_A_G	0.198944	1.678e-05	8341	0.461952643546201	0.460571605776996	0.0369875292867874	0.0368733377549868	0.00361488363502807	0.210708522560419
6_32555355_33555355	ENSG00000204257.10	HLA-DMA	Pituitary	COVID19_HGI_A2_ALL_leave_23andme_20210107	6_33055355_A_G	0.0146313	2.608e-08	8540	0.0332380726271107	0.0399028828173891	0.378878793495204	0.454757341635691	0.0932229094246052	0.991083042795039
6_32555355_33555355	ENSG00000204257.10	HLA-DMA	Stomach	COVID19_HGI_B2_ALL_leave_UKBB_23andme_20210107	6_33055355_A_G	0.204847	1.358e-06	7823	0.198196356534068	0.550426157276669	0.0646096194397124	0.179424939144624	0.00734292760492659	0.552274924927081
6_32555355_33555355	ENSG00000204257.10	HLA-DMA	Whole_Blood	COVID19_HGI_B2_ALL_leave_UKBB_23andme_20210107	6_33055355_A_G	0.849388	1.358e-06	7823	0.367753932774153	0.380666976208582	0.119883342254637	0.12408522799655	0.0076105207660776	0.57136193293476
6_32555355_33555355	ENSG00000204257.10	HLA-DMA	Skin_Not_Sun_Exposed_Suprapubic	COVID19_HGI_A2_ALL_eur_leave_ukbb_23andme_20210107	6_32667171_A_T	3.20616e-07	1.069e-06	9127	1.83122774669031e-05	0.406177329250712	2.6631119773052e-05	0.590691168917121	0.00308655843492668	0.563260878193466
6_32555355_33555355	ENSG00000204257.10	HLA-DMA	Stomach	COVID19_HGI_B1_ALL_eur_leave_ukbb_23andme_20210107	6_32949229_C_T	7.95954e-10	0.1941	8062	0.19808683762146	0.56237075001507	0.0588206201080737	0.16697865597376	0.0137431362816363	0.0398032123633087
6_32555355_33555355	ENSG00000204257.10	HLA-DMA	Heart_Left_Ventricle	COVID19_HGI_B1_ALL_eur_leave_ukbb_23andme_20210107	6_32950897_C_A	7.64915e-14	0.1921	8062	0.00247983408990364	0.757126419941493	0.000736370879987585	0.224809001893268	0.0148483731953482	0.0784814652253942
6_32555355_33555355	ENSG00000204257.10	HLA-DMA	Whole_Blood	COVID19_HGI_B2_ALL_leave_23andme_20210107	6_33055355_A_G	0.849388	1.678e-05	8342	0.439914539613061	0.483322837756216	0.0352258131806778	0.0386988608034126	0.00283794864663296	0.143238523213757
6_32555355_33555355	ENSG00000204257.10	HLA-DMA	Esophagus_Muscularis	COVID19_HGI_B1_ALL_leave_UKBB_23andme_20210107	6_32913246_C_T	1.71973e-16	0.3333	7381	0.000165825233374098	0.8255915068505	3.20222014278664e-05	0.159413638530492	0.0147970071842069	0.768356484598672
6_32555355_33555355	ENSG00000204257.10	HLA-DMA	Muscle_Skeletal	COVID19_HGI_B1_ALL_leave_UKBB_23andme_20210107	6_32962130_C_T	3.71239e-42	0.2855	7381	7.66745605333264e-21	0.824024986112166	1.48064813287628e-21	0.159109061688439	0.0168659521993975	0.262145584259832
6_32555355_33555355	ENSG00000204257.10	HLA-DMA	Testis	COVID19_HGI_A2_ALL_leave_UKBB_23andme_20210107	6_33055355_A_G	0.0580626	1.196e-07	8582	0.0531414036334288	0.150306697153965	0.198618633218867	0.561742548856519	0.0361907171372211	0.904984128783212
6_32555355_33555355	ENSG00000204257.10	HLA-DMA	Pituitary	COVID19_HGI_A2_ALL_eur_leave_ukbb_23andme_20210107	6_32667171_A_T	0.000589658	1.069e-06	9127	0.16264705492528	0.205736048029389	0.236533834105443	0.299101174041463	0.0959818888984249	0.567826116293132
6_32555355_33555355	ENSG00000204257.10	HLA-DMA	Thyroid	COVID19_HGI_B2_ALL_leave_23andme_20210107	6_32936120_C_T	6.03302e-52	0.521	8342	2.08008033114982e-24	0.92403365721004	1.66560807947686e-25	0.0739892963726636	0.00197704641729697	0.243314928553779
6_32555355_33555355	ENSG00000204257.10	HLA-DMA	Adipose_Subcutaneous	COVID19_HGI_B1_ALL_eur_leave_ukbb_23andme_20210107	6_32904981_G_A	8.34369e-06	0.1401	8062	0.316897156210498	0.444242394403667	0.0941005846860326	0.131902081295254	0.0128577834045476	0.085765211540711
6_32555355_33555355	ENSG00000204257.10	HLA-DMA	Heart_Left_Ventricle	COVID19_HGI_B1_ALL_eur_leave_23andme_20210107	6_32930126_G_A	4.79667e-14	0.234	8059	0.00276317717355576	0.843633588770158	0.000440572635297733	0.134493832572521	0.0186688288484677	0.0736814432201128
6_32555355_33555355	ENSG00000204257.10	HLA-DMA	Adipose_Visceral_Omentum	COVID19_HGI_C2_ALL_leave_UKBB_23andme_20210107	6_33055355_A_G	0.706797	0.0001461	8491	0.463795502221457	0.465484855859082	0.0338905884217313	0.0340112154825071	0.00281783801522263	0.0207699705612517
6_32555355_33555355	ENSG00000204257.10	HLA-DMA	Stomach	COVID19_HGI_C2_ALL_eur_leave_ukbb_23andme_20210107	6_32667171_A_T	1.53801e-05	0.01374	8889	0.224156025328216	0.708923634615151	0.0155141135852927	0.0490631316101528	0.00234309486118745	0.0244133813068614
6_32555355_33555355	ENSG00000204257.10	HLA-DMA	Brain_Caudate_basal_ganglia	COVID19_HGI_C2_ALL_eur_leave_23andme_20210107	6_32660689_A_G	0.332683	1.532e-05	8880	0.432045560918155	0.422256007855414	0.0707379777626012	0.0691293221852472	0.0058311312785827	0.0520222172093211
6_32555355_33555355	ENSG00000204257.10	HLA-DMA	Adrenal_Gland	COVID19_HGI_B1_ALL_leave_UKBB_23andme_20210107	6_33050353_C_T	0.0951865	0.0006852	7379	0.487676652557826	0.342892483126712	0.0941601962445992	0.0661963167262623	0.00907435134460084	0.023566913046588
6_32555355_33555355	ENSG00000204257.10	HLA-DMA	Lung	COVID19_HGI_B1_ALL_eur_leave_ukbb_23andme_20210107	6_32566345_G_T	0.379897	0.0006325	8062	0.367940105135146	0.39340648183635	0.109257462063368	0.116806950823957	0.0125890001411798	0.0113589550465328
6_32555355_33555355	ENSG00000204257.10	HLA-DMA	Uterus	COVID19_HGI_B1_ALL_leave_23andme_20210107	6_33050353_C_T	0.612258	0.0007033	8138	0.485739811764894	0.38862611934918	0.0661528707222173	0.0529204030029533	0.00656079516075626	0.0257833191577022
6_32555355_33555355	ENSG00000204257.10	HLA-DMA	Brain_Cortex	COVID19_HGI_A2_ALL_eur_leave_ukbb_23andme_20210107	6_32667171_A_T	1.1502e-07	1.069e-06	9117	0.00785786042706766	0.35701623254298	0.0114256405282141	0.519011064205861	0.104689202295877	0.879516263131039
6_32555355_33555355	ENSG00000204257.10	HLA-DMA	Brain_Anterior_cingulate_cortex_BA24	COVID19_HGI_C2_ALL_leave_UKBB_23andme_20210107	6_33055355_A_G	0.154082	0.0001461	8464	0.513898301083121	0.414901440035572	0.0374704486803541	0.0302486973502638	0.00348111285068857	0.0328384288749853
6_32555355_33555355	ENSG00000204257.10	HLA-DMA	Colon_Transverse	COVID19_HGI_B1_ALL_eur_leave_ukbb_23andme_20210107	6_32879471_A_G	2.93671e-09	0.1638	8062	0.117397535257421	0.635300066884386	0.0348604475992343	0.188624476059827	0.023817474199132	0.0644042448422218
6_32555355_33555355	ENSG00000204257.10	HLA-DMA	Adrenal_Gland	COVID19_HGI_B2_ALL_eur_leave_23andme_20210107	6_32626697_G_A	0.975005	0.0001956	8326	0.521504297405684	0.410488468389975	0.0362309347036042	0.0285149713475985	0.00326132815313789	0.0504335422592936
6_32555355_33555355	ENSG00000204257.10	HLA-DMA	Brain_Hippocampus	COVID19_HGI_C2_ALL_leave_UKBB_23andme_20210107	6_33055355_A_G	0.144857	0.0001461	8488	0.458209176234498	0.470087315359644	0.0334658342765385	0.0343294596167717	0.00390821451254861	0.0268593983740023
6_32555355_33555355	ENSG00000204257.10	HLA-DMA	Cells_Transformed_fibroblasts	COVID19_HGI_B2_ALL_eur_leave_ukbb_23andme_20210107	6_32936120_C_T	4.91941e-58	0.6252	8336	1.02016499909702e-22	0.865455066093099	1.56391083538856e-23	0.132672210057166	0.0018727238497367	0.996982300415966
6_32555355_33555355	ENSG00000204257.10	HLA-DMA	Artery_Tibial	COVID19_HGI_C2_ALL_leave_UKBB_23andme_20210107	6_32904051_C_T	4.7824e-13	0.2576	8491	0.000569376552186576	0.929600082651855	4.16056350152481e-05	0.067926121928021	0.00186281323292194	0.0632473738114715
6_32555355_33555355	ENSG00000204257.10	HLA-DMA	Heart_Atrial_Appendage	COVID19_HGI_C2_ALL_leave_UKBB_23andme_20210107	6_32950897_C_A	6.93916e-15	0.5701	8491	0.00203846346964125	0.928267907247499	0.000148955145385086	0.067828923915199	0.00171575022227506	0.0716436646995642
6_32555355_33555355	ENSG00000204257.10	HLA-DMA	Skin_Not_Sun_Exposed_Suprapubic	COVID19_HGI_A2_ALL_leave_23andme_20210107	6_33055355_A_G	0.0121827	2.608e-08	8540	3.81052461147964e-06	0.0806305855439196	4.34359411743871e-05	0.919102982507822	0.000219185482472789	0.0875988115574964
6_32555355_33555355	ENSG00000204257.10	HLA-DMA	Testis	COVID19_HGI_B2_ALL_leave_UKBB_23andme_20210107	6_33055355_A_G	0.0580626	1.358e-06	7823	0.214142167445832	0.531978597676258	0.0698077612859253	0.173407936819925	0.0106635367720601	0.701198134719092
6_32555355_33555355	ENSG00000204257.10	HLA-DMA	Brain_Cortex	COVID19_HGI_B2_ALL_eur_leave_ukbb_23andme_20210107	6_33055355_A_G	0.000165745	1.71e-05	8336	0.0202856097870231	0.84442071368699	0.00310977978821764	0.129446783791077	0.00273711294669252	0.208236367149351
6_32555355_33555355	ENSG00000204257.10	HLA-DMA	Brain_Cerebellar_Hemisphere	COVID19_HGI_C2_ALL_leave_23andme_20210107	6_32962130_C_T	3.25141e-17	0.3836	8672	0.038674411187982	0.73480158276787	0.0112168946360959	0.213115259174531	0.00219185223352089	0.0423079345256522
6_32555355_33555355	ENSG00000204257.10	HLA-DMA	Adrenal_Gland	COVID19_HGI_B1_ALL_leave_23andme_20210107	6_33050353_C_T	0.0951865	0.0007033	8141	0.491850374013685	0.379256707154847	0.0688436687971514	0.0530771048748573	0.00697214515945958	0.0289876881045517
6_32555355_33555355	ENSG00000204257.10	HLA-DMA	Artery_Aorta	COVID19_HGI_C2_ALL_eur_leave_ukbb_23andme_20210107	6_32660689_A_G	0.0280234	5.488e-05	8889	0.348557750836103	0.582610905302088	0.0241241096668606	0.040318827298111	0.00438840689683763	0.0711531478206294
6_32555355_33555355	ENSG00000204257.10	HLA-DMA	Stomach	COVID19_HGI_C2_ALL_leave_23andme_20210107	6_33035285_G_A	0.189477	5.185e-05	8681	0.190979931818426	0.579368708772602	0.0553983926238586	0.168053842037472	0.0061991247476411	0.0115395528667311
6_32555355_33555355	ENSG00000204257.10	HLA-DMA	Nerve_Tibial	COVID19_HGI_B1_ALL_leave_UKBB_23andme_20210107	6_33050353_C_T	0.71157	0.0006852	7381	0.470064185833782	0.360947401184569	0.0907732179024728	0.0696933573661706	0.00852183771300524	0.0190406522882306
6_32555355_33555355	ENSG00000204257.10	HLA-DMA	Colon_Sigmoid	COVID19_HGI_B2_ALL_leave_23andme_20210107	6_33055355_A_G	0.214397	1.678e-05	8342	0.163061713887441	0.758789396346662	0.013057039386269	0.0607551315695012	0.00433671881012659	0.0600618658735212
6_32555355_33555355	ENSG00000204257.10	HLA-DMA	Adipose_Subcutaneous	COVID19_HGI_B1_ALL_leave_UKBB_23andme_20210107	6_32904981_G_A	8.34369e-06	0.09656	7381	0.352590111383854	0.474467783257602	0.06808801856311	0.0916103446428068	0.0132437421526266	0.109074420317167
6_32555355_33555355	ENSG00000204257.10	HLA-DMA	Pancreas	COVID19_HGI_B2_ALL_eur_leave_23andme_20210107	6_32936120_C_T	1.3524e-32	0.7058	8330	1.577276865525e-10	0.933489951987175	1.09640845365916e-11	0.064887827256245	0.00162222058788657	0.308881162022825
6_32555355_33555355	ENSG00000204257.10	HLA-DMA	Brain_Cerebellum	COVID19_HGI_B1_ALL_leave_UKBB_23andme_20210107	6_32950897_C_A	1.95204e-23	0.1791	7381	1.74936708175975e-05	0.824310752216739	3.37817013270911e-06	0.159164607631612	0.0165037683106991	0.0971715545403079
6_32555355_33555355	ENSG00000204257.10	HLA-DMA	Cells_Transformed_fibroblasts	COVID19_HGI_C2_ALL_eur_leave_23andme_20210107	6_32936120_C_T	4.91941e-58	0.763	8887	1.01093714372307e-22	0.858218808242942	1.65571026148099e-23	0.140557632768192	0.00122355898886465	0.996063885021177
6_32555355_33555355	ENSG00000204257.10	HLA-DMA	Brain_Hippocampus	COVID19_HGI_B1_ALL_leave_UKBB_23andme_20210107	6_32798789_C_T	0.102863	0.000578	7379	0.433636672365958	0.396285886894239	0.0836261029887426	0.0764130285167079	0.010038309234353	0.0186114573887775
6_32555355_33555355	ENSG00000204261.4	TAPSAR1	Heart_Left_Ventricle	COVID19_HGI_C2_ALL_leave_UKBB_23andme_20210107	6_33055355_A_G	0.868652	0.0001461	8491	0.469301635837135	0.460125043707903	0.0342929340832786	0.0336197190326472	0.00266066733903574	0.0218138732127675
6_32555355_33555355	ENSG00000204261.4	TAPSAR1	Brain_Frontal_Cortex_BA9	COVID19_HGI_C2_ALL_leave_UKBB_23andme_20210107	6_33055355_A_G	0.801004	0.0001461	8488	0.517250482515478	0.41174553845458	0.0377883802177706	0.0300774465664486	0.00313815224572226	0.0260211215748338
6_32555355_33555355	ENSG00000204261.4	TAPSAR1	Testis	COVID19_HGI_B1_ALL_leave_UKBB_23andme_20210107	6_32759448_G_A	1.75511e-05	0.04605	7381	0.27580752541278	0.547475079022135	0.0532606766436125	0.105704138475987	0.0177525804454858	0.0372715603767178
6_32555355_33555355	ENSG00000204261.4	TAPSAR1	Esophagus_Gastroesophageal_Junction	COVID19_HGI_B2_ALL_eur_leave_ukbb_23andme_20210107	6_33055355_A_G	0.0483852	1.71e-05	8334	0.402715836213262	0.456352259752977	0.0617304749460531	0.0699428993047498	0.00925852978295844	0.160657033348367
6_32555355_33555355	ENSG00000204261.4	TAPSAR1	Colon_Sigmoid	COVID19_HGI_B2_ALL_leave_UKBB_23andme_20210107	6_33055355_A_G	0.768613	1.358e-06	7823	0.422992967878407	0.322614409302884	0.13789060080729	0.105157057600265	0.0113449644111544	0.536621001916572
6_32555355_33555355	ENSG00000204261.4	TAPSAR1	Brain_Frontal_Cortex_BA9	COVID19_HGI_B1_ALL_eur_leave_23andme_20210107	6_33050353_C_T	0.71084	0.0008479	8053	0.487571059810157	0.368685241126831	0.0776831297353364	0.0587341079237933	0.00732646140388208	0.0195207898037406
6_32555355_33555355	ENSG00000204261.4	TAPSAR1	Liver	COVID19_HGI_C2_ALL_leave_UKBB_23andme_20210107	6_33055355_A_G	0.735765	0.0001461	8491	0.447874505648897	0.481185188078305	0.0327272051212895	0.0351582373127474	0.00305486383876071	0.0210657592638373
6_32555355_33555355	ENSG00000204261.4	TAPSAR1	Adipose_Subcutaneous	COVID19_HGI_B1_ALL_leave_23andme_20210107	6_33050353_C_T	0.167752	0.0007033	8145	0.461757057877583	0.40963819182077	0.0646683665229577	0.0573626256477831	0.00657375813090617	0.0284293167827987
6_32555355_33555355	ENSG00000204261.4	TAPSAR1	Brain_Frontal_Cortex_BA9	COVID19_HGI_A2_ALL_leave_UKBB_23andme_20210107	6_33055355_A_G	0.801004	1.196e-07	8580	0.113037129528016	0.0907342049621035	0.422476918386337	0.33908494340474	0.0346668037188045	0.915845208285916
6_32555355_33555355	ENSG00000204261.4	TAPSAR1	Brain_Cortex	COVID19_HGI_A2_ALL_leave_23andme_20210107	6_33055355_A_G	0.553813	2.608e-08	8538	0.0428671973598577	0.0345467845687483	0.488639490890107	0.393755631160013	0.0401908960212738	0.985775773387408
6_32555355_33555355	ENSG00000204261.4	TAPSAR1	Adipose_Visceral_Omentum	COVID19_HGI_B2_ALL_leave_UKBB_23andme_20210107	6_33055355_A_G	0.436451	1.358e-06	7823	0.465328562250231	0.280489266219986	0.151691493462182	0.0914250488600235	0.0110656292075781	0.616702027583123
6_32555355_33555355	ENSG00000204261.4	TAPSAR1	Adipose_Subcutaneous	COVID19_HGI_A2_ALL_leave_23andme_20210107	6_33055355_A_G	0.987677	2.608e-08	8540	0.0408828433949176	0.0375597687347433	0.466021076308907	0.428114125665804	0.0274221858956281	0.983537169293518
6_32555355_33555355	ENSG00000204261.4	TAPSAR1	Brain_Frontal_Cortex_BA9	COVID19_HGI_C2_ALL_eur_leave_23andme_20210107	6_32660689_A_G	0.830053	1.532e-05	8882	0.466094457033893	0.388148836567378	0.0763281871310645	0.0635578481956071	0.00587067107205773	0.0447608217747061
6_32555355_33555355	ENSG00000204261.4	TAPSAR1	Breast_Mammary_Tissue	COVID19_HGI_B2_ALL_eur_leave_ukbb_23andme_20210107	6_33055355_A_G	0.882731	1.71e-05	8336	0.505245751567958	0.357320665175909	0.0774540693035503	0.0547719765918223	0.00520753736076079	0.118083243579096
6_32555355_33555355	ENSG00000204261.4	TAPSAR1	Pancreas	COVID19_HGI_A2_ALL_leave_23andme_20210107	6_33055355_A_G	0.12581	2.608e-08	8540	0.0419281250929065	0.0338251674964457	0.477936179601437	0.385510252372587	0.0608002754366244	0.991549382776832
6_32555355_33555355	ENSG00000204261.4	TAPSAR1	Minor_Salivary_Gland	COVID19_HGI_A2_ALL_leave_UKBB_23andme_20210107	6_33055355_A_G	0.359987	1.196e-07	8504	0.110715145443381	0.0920034687803966	0.413604521890226	0.343662290696494	0.0400145731895026	0.901777834670762
6_32555355_33555355	ENSG00000204261.4	TAPSAR1	Brain_Cortex	COVID19_HGI_C2_ALL_eur_leave_23andme_20210107	6_32660689_A_G	0.623847	1.532e-05	8878	0.464408526968768	0.390006714259724	0.0760265563447516	0.0638408007275693	0.0057174016991872	0.0457770096678533
6_32555355_33555355	ENSG00000204261.4	TAPSAR1	Esophagus_Mucosa	COVID19_HGI_B1_ALL_leave_23andme_20210107	6_33050353_C_T	0.583752	0.0007033	8145	0.474049227855849	0.396940470760854	0.06638986604301	0.0555838665111266	0.0070365688291606	0.0216081902771889
6_32555355_33555355	ENSG00000204261.4	TAPSAR1	Brain_Frontal_Cortex_BA9	COVID19_HGI_A2_ALL_leave_23andme_20210107	6_33055355_A_G	0.801004	2.608e-08	8538	0.0430484601773357	0.0343873151187501	0.490706139025212	0.391938482501182	0.0399196031775205	0.986295761750586
6_32555355_33555355	ENSG00000204261.4	TAPSAR1	Thyroid	COVID19_HGI_C2_ALL_leave_23andme_20210107	6_33529609_G_A	0.895943	0.0004033	8681	0.398650989945202	0.370619138738756	0.115638454001917	0.107499539191997	0.00759187812212908	0.0102673562596621
6_32555355_33555355	ENSG00000204261.4	TAPSAR1	Brain_Amygdala	COVID19_HGI_B2_ALL_leave_UKBB_23andme_20210107	6_33055355_A_G	0.496572	1.358e-06	7812	0.434563104497735	0.310451462021545	0.141531707930322	0.101097759445462	0.0123559661049352	0.623083191314482
6_32555355_33555355	ENSG00000204261.4	TAPSAR1	Colon_Transverse	COVID19_HGI_A2_ALL_leave_UKBB_23andme_20210107	6_33055355_A_G	0.979981	1.196e-07	8582	0.102820754648833	0.102442636546576	0.384297672973714	0.382856855722334	0.0275820801085438	0.88835481730155
6_32555355_33555355	ENSG00000204261.4	TAPSAR1	Brain_Cerebellum	COVID19_HGI_C2_ALL_leave_23andme_20210107	6_33035285_G_A	0.834321	5.185e-05	8681	0.425110732916083	0.342891025734831	0.123313748551822	0.0994546850129405	0.00922980778432448	0.0114356678601867
6_32555355_33555355	ENSG00000204261.4	TAPSAR1	Testis	COVID19_HGI_C2_ALL_eur_leave_23andme_20210107	6_32660689_A_G	0.162965	1.532e-05	8887	0.262693137844667	0.592185273315301	0.0430238147495744	0.0969828372631613	0.0051149368272968	0.046632308257908
6_32555355_33555355	ENSG00000204261.4	TAPSAR1	Adrenal_Gland	COVID19_HGI_A2_ALL_leave_UKBB_23andme_20210107	6_33055355_A_G	0.364519	1.196e-07	8579	0.114823340018308	0.0882647619467741	0.429153756545386	0.329852813353299	0.0379053281362326	0.92024759211664
6_32555355_33555355	ENSG00000204261.4	TAPSAR1	Skin_Not_Sun_Exposed_Suprapubic	COVID19_HGI_C2_ALL_leave_UKBB_23andme_20210107	6_33055355_A_G	0.852128	0.0001461	8491	0.526353971050482	0.402967680382057	0.0384618775119084	0.0294429881462474	0.0027734829093058	0.0224009920683935
6_32555355_33555355	ENSG00000204261.4	TAPSAR1	Brain_Substantia_nigra	COVID19_HGI_C2_ALL_eur_leave_23andme_20210107	6_32660689_A_G	0.209209	1.532e-05	8876	0.454745944894161	0.397934700560701	0.0743562851884183	0.0650590777230599	0.00790399163365916	0.052398617187688
6_32555355_33555355	ENSG00000204261.4	TAPSAR1	Skin_Not_Sun_Exposed_Suprapubic	COVID19_HGI_C2_ALL_leave_23andme_20210107	6_33529609_G_A	0.0769042	0.0004033	8681	0.431926932531243	0.337229156023257	0.125290953690015	0.0978138121121648	0.00773914564331986	0.0135642919553117
6_32555355_33555355	ENSG00000204261.4	TAPSAR1	Vagina	COVID19_HGI_B1_ALL_leave_UKBB_23andme_20210107	6_32798789_C_T	0.100823	0.000578	7369	0.495812821274279	0.335070391620205	0.0954918893889965	0.0645243350429058	0.00910056267361371	0.0231412629311028
6_32555355_33555355	ENSG00000204261.4	TAPSAR1	Spleen	COVID19_HGI_B2_ALL_leave_23andme_20210107	6_33055355_A_G	0.78758	1.678e-05	8338	0.525449925503509	0.397237072957622	0.0420672083399154	0.0317991169885072	0.00344667621044634	0.173127618210678
