## Supplementary material for "Insights into genetic factors contributing to variability in SARS-CoV-2 susceptibility and COVID-19 disease severity": Table S3: table_s3.csv (part 64 of 103)

Locus	Gene ID	Gene name	Tissue	GWAS study	SNP id (chromosome, position, reference, alternative)	p-value (eQTL)	p-value (GWAS)	Tested SNPs (N)	PP-H0	PP-H1	PP-H2	PP-H3	PP-H4	PP (lead SNP)
6_32555355_33555355	ENSG00000204261.4	TAPSAR1	Vagina	COVID19_HGI_A2_ALL_eur_leave_ukbb_23andme_20210107	6_33055355_A_G	0.730424	4.588e-07	9099	0.216352066583484	0.180600584843783	0.314468482368808	0.262477477743421	0.0261013884605043	0.651037352094217
6_32555355_33555355	ENSG00000204261.4	TAPSAR1	Cells_EBV-transformed_lymphocytes	COVID19_HGI_B1_ALL_eur_leave_ukbb_23andme_20210107	6_32719414_C_A	0.052659	0.0009173	8045	0.377091762675547	0.384555383240904	0.111755950206864	0.113955247635017	0.0126416562416684	0.0184973581834061
6_32555355_33555355	ENSG00000204261.4	TAPSAR1	Skin_Not_Sun_Exposed_Suprapubic	COVID19_HGI_C2_ALL_eur_leave_ukbb_23andme_20210107	6_32660689_A_G	0.36211	5.488e-05	8889	0.518219038554428	0.414465164326147	0.0358665755891354	0.0286828762873287	0.00276634524296147	0.0331896632908304
6_32555355_33555355	ENSG00000204261.4	TAPSAR1	Colon_Sigmoid	COVID19_HGI_B1_ALL_leave_23andme_20210107	6_33050353_C_T	0.685519	0.0007033	8145	0.485250843233989	0.386266333061943	0.0679586350668172	0.0540895718779609	0.00643461675928994	0.0243042939834976
6_32555355_33555355	ENSG00000204261.4	TAPSAR1	Stomach	COVID19_HGI_B2_ALL_eur_leave_23andme_20210107	6_32626697_G_A	0.154429	0.0001956	8330	0.523841405371457	0.407988219898157	0.0364136543037919	0.0283569815655841	0.00339973886100938	0.0580782565880931
6_32555355_33555355	ENSG00000204261.4	TAPSAR1	Small_Intestine_Terminal_Ileum	COVID19_HGI_C2_ALL_eur_leave_23andme_20210107	6_32660689_A_G	0.0329967	1.532e-05	8883	0.460819540757568	0.389696147498693	0.0754571776331211	0.0638008077639409	0.0102263263466764	0.0967712901758145
6_32555355_33555355	ENSG00000204261.4	TAPSAR1	Adipose_Subcutaneous	COVID19_HGI_A2_ALL_eur_leave_ukbb_23andme_20210107	6_33055355_A_G	0.987677	4.588e-07	9127	0.202129317820034	0.197904892751208	0.293951971961955	0.287790265154568	0.0182235523122348	0.633513183176269
6_32555355_33555355	ENSG00000204261.4	TAPSAR1	Esophagus_Mucosa	COVID19_HGI_C2_ALL_leave_UKBB_23andme_20210107	6_33055355_A_G	0.390955	0.0001461	8491	0.497477899164867	0.43197394904701	0.0363518374989623	0.031562681783321	0.00263363250583955	0.0277273267908863
6_32555355_33555355	ENSG00000204261.4	TAPSAR1	Thyroid	COVID19_HGI_A2_ALL_leave_UKBB_23andme_20210107	6_33055355_A_G	0.898291	1.196e-07	8582	0.107494606993558	0.098632745657565	0.401766428051764	0.368621296616479	0.0234849226806336	0.908725028879412
6_32555355_33555355	ENSG00000204261.4	TAPSAR1	Stomach	COVID19_HGI_A2_ALL_eur_leave_ukbb_23andme_20210107	6_33055355_A_G	0.0654462	4.588e-07	9127	0.203430771110772	0.180195795867614	0.295844645253265	0.26199602768572	0.0585327600826302	0.576964942778377
6_32555355_33555355	ENSG00000204261.4	TAPSAR1	Spleen	COVID19_HGI_B1_ALL_eur_leave_23andme_20210107	6_33050353_C_T	0.520388	0.0008479	8052	0.494506265326208	0.361787490310171	0.0787319605740797	0.057593989841384	0.00738029394815773	0.0198496745628248
6_32555355_33555355	ENSG00000204261.4	TAPSAR1	Brain_Substantia_nigra	COVID19_HGI_B1_ALL_eur_leave_ukbb_23andme_20210107	6_32719414_C_A	0.270136	0.0009173	8053	0.424118530497784	0.337439272396738	0.125792283705399	0.100070896791095	0.012579016608984	0.0145267369809268
6_32555355_33555355	ENSG00000204261.4	TAPSAR1	Uterus	COVID19_HGI_A2_ALL_leave_23andme_20210107	6_33055355_A_G	0.0840825	2.608e-08	8536	0.0418296120949132	0.0335870710075691	0.476812450923737	0.382791395341796	0.0649794706319849	0.99143109618671
6_32555355_33555355	ENSG00000204261.4	TAPSAR1	Cells_Transformed_fibroblasts	COVID19_HGI_A2_ALL_leave_UKBB_23andme_20210107	6_33055355_A_G	0.224976	1.196e-07	8582	0.124014968692535	0.0774847803159125	0.463512099723634	0.289557781238208	0.0454303700297106	0.932189956341281
6_32555355_33555355	ENSG00000204261.4	TAPSAR1	Esophagus_Muscularis	COVID19_HGI_B2_ALL_eur_leave_ukbb_23andme_20210107	6_33055355_A_G	0.766674	1.71e-05	8336	0.500540885427695	0.362205018889158	0.0767328142965346	0.055520954216876	0.00500032716973605	0.121311298108531
6_32555355_33555355	ENSG00000204261.4	TAPSAR1	Adipose_Subcutaneous	COVID19_HGI_A2_ALL_leave_UKBB_23andme_20210107	6_33055355_A_G	0.987677	1.196e-07	8582	0.107163998044532	0.0988935142790224	0.400530760698329	0.369595601076581	0.0238161259015361	0.911608870547152
6_32555355_33555355	ENSG00000204261.4	TAPSAR1	Brain_Hypothalamus	COVID19_HGI_A2_ALL_leave_UKBB_23andme_20210107	6_33055355_A_G	0.124037	1.196e-07	8580	0.112957645915611	0.0874477830862293	0.422177131893303	0.326783853398496	0.050633585706362	0.943787040376826
6_32555355_33555355	ENSG00000204261.4	TAPSAR1	Colon_Transverse	COVID19_HGI_A2_ALL_eur_leave_23andme_20210107	6_33055355_A_G	0.979981	9.55e-08	9102	0.108793685034133	0.114027126243554	0.366747312781061	0.384363357401263	0.0260685185399886	0.936987282390093
6_32555355_33555355	ENSG00000204261.4	TAPSAR1	Brain_Amygdala	COVID19_HGI_B1_ALL_leave_23andme_20210107	6_33050353_C_T	0.218579	0.0007033	8121	0.49999330145404	0.372029628132357	0.0696444151391726	0.0518137470641	0.00651890821032977	0.0287849703979072
6_32555355_33555355	ENSG00000204261.4	TAPSAR1	Pituitary	COVID19_HGI_C2_ALL_leave_UKBB_23andme_20210107	6_33055355_A_G	0.66725	0.0001461	8491	0.513126627634875	0.415911010184724	0.0374953255521242	0.030388481515486	0.0030785551127902	0.0263257620016164
6_32555355_33555355	ENSG00000204261.4	TAPSAR1	Pituitary	COVID19_HGI_C2_ALL_leave_23andme_20210107	6_33035285_G_A	0.804668	5.185e-05	8680	0.419069240719609	0.348947932623727	0.121559239394245	0.101209967260695	0.00921362000172471	0.0115596635984157
6_32555355_33555355	ENSG00000204261.4	TAPSAR1	Brain_Anterior_cingulate_cortex_BA24	COVID19_HGI_B1_ALL_leave_23andme_20210107	6_33050353_C_T	0.376402	0.0007033	8119	0.47903137055047	0.393737680438681	0.0662259795576487	0.0544275686256502	0.00657740082755019	0.0260853119949664
6_32555355_33555355	ENSG00000204261.4	TAPSAR1	Colon_Transverse	COVID19_HGI_B2_ALL_eur_leave_ukbb_23andme_20210107	6_33055355_A_G	0.979981	1.71e-05	8336	0.435046115010709	0.426437276060251	0.0666924795264657	0.0653662884534755	0.00645784094909813	0.0882591895727248
6_32555355_33555355	ENSG00000204261.4	TAPSAR1	Adrenal_Gland	COVID19_HGI_A2_ALL_leave_23andme_20210107	6_33055355_A_G	0.364519	2.608e-08	8537	0.0437029706216384	0.0334146774063106	0.498166278909253	0.380847069705807	0.0438690033569901	0.985482615151005
6_32555355_33555355	ENSG00000204261.4	TAPSAR1	Adipose_Subcutaneous	COVID19_HGI_C2_ALL_eur_leave_23andme_20210107	6_32660689_A_G	0.717642	1.532e-05	8887	0.438111228339224	0.416041296288257	0.0717537446254915	0.0681331762594442	0.00596055448758296	0.0276659455404074
6_32555355_33555355	ENSG00000204261.4	TAPSAR1	Artery_Coronary	COVID19_HGI_B2_ALL_leave_23andme_20210107	6_33055355_A_G	0.217478	1.678e-05	8340	0.447830775304406	0.471570611414005	0.0358543698537091	0.0377480399533966	0.00699620347448344	0.102598519676419
6_32555355_33555355	ENSG00000204261.4	TAPSAR1	Cells_EBV-transformed_lymphocytes	COVID19_HGI_B1_ALL_eur_leave_23andme_20210107	6_33050353_C_T	0.488985	0.0008479	8042	0.424262372038587	0.432333954240692	0.0673134457437864	0.068586578904472	0.00750364907246253	0.0168338102820485
6_32555355_33555355	ENSG00000204261.4	TAPSAR1	Brain_Anterior_cingulate_cortex_BA24	COVID19_HGI_B2_ALL_eur_leave_23andme_20210107	6_32626697_G_A	0.23453	0.0001956	8310	0.503771008918881	0.42807230408972	0.0349563619522642	0.0297001750090728	0.0035001500300621	0.0498548335245599
6_32555355_33555355	ENSG00000204261.4	TAPSAR1	Esophagus_Muscularis	COVID19_HGI_B2_ALL_leave_23andme_20210107	6_33055355_A_G	0.766674	1.678e-05	8342	0.535057197577335	0.387941488005646	0.0428442872095438	0.0310610156532727	0.00309601155420217	0.168671168862064
6_32555355_33555355	ENSG00000204261.4	TAPSAR1	Esophagus_Muscularis	COVID19_HGI_A2_ALL_eur_leave_23andme_20210107	6_33055355_A_G	0.766674	9.55e-08	9102	0.124568825380978	0.0979971838752752	0.419925861969229	0.33032474683435	0.0271833819401681	0.951700660220069
6_32555355_33555355	ENSG00000204261.4	TAPSAR1	Skin_Sun_Exposed_Lower_leg	COVID19_HGI_A2_ALL_leave_UKBB_23andme_20210107	6_33055355_A_G	0.459465	1.196e-07	8582	0.115084063673882	0.0897354188821317	0.430132399020803	0.335360893962217	0.0296872244609666	0.915982696368676
6_32555355_33555355	ENSG00000204261.4	TAPSAR1	Esophagus_Muscularis	COVID19_HGI_C2_ALL_eur_leave_23andme_20210107	6_32660689_A_G	0.493964	1.532e-05	8887	0.483412413003802	0.371609447699334	0.0791731610325449	0.0608571522203672	0.00494782604395159	0.045206027097596
6_32555355_33555355	ENSG00000204261.4	TAPSAR1	Pituitary	COVID19_HGI_C2_ALL_eur_leave_23andme_20210107	6_32660689_A_G	0.734762	1.532e-05	8887	0.459469610931527	0.394972454594288	0.0752518150491854	0.0646828640689592	0.00562325535604048	0.0422595071076874
6_32555355_33555355	ENSG00000204261.4	TAPSAR1	Heart_Left_Ventricle	COVID19_HGI_B2_ALL_leave_23andme_20210107	6_33055355_A_G	0.868652	1.678e-05	8342	0.470329812023108	0.452593814767637	0.0376612923641987	0.036237919074235	0.00317716177082071	0.144215690731662
6_32555355_33555355	ENSG00000204261.4	TAPSAR1	Cells_Transformed_fibroblasts	COVID19_HGI_C2_ALL_leave_23andme_20210107	6_33055355_A_G	0.224976	0.0001205	8681	0.469037106384794	0.29963046433708	0.136055665782557	0.0869067626382946	0.00837000085727383	0.0115568375420487
6_32555355_33555355	ENSG00000204261.4	TAPSAR1	Thyroid	COVID19_HGI_B1_ALL_eur_leave_ukbb_23andme_20210107	6_32719414_C_A	0.0653761	0.0009173	8062	0.405982450315756	0.354342126443614	0.120553893268782	0.1052057134031	0.0139158165687489	0.0219657690774041
6_32555355_33555355	ENSG00000204261.4	TAPSAR1	Prostate	COVID19_HGI_A2_ALL_eur_leave_23andme_20210107	6_33055355_A_G	0.693555	9.55e-08	9094	0.116512087395987	0.10490049139807	0.392755220694391	0.353580979567485	0.0322512209440664	0.961510147577544
6_32555355_33555355	ENSG00000204261.4	TAPSAR1	Cells_EBV-transformed_lymphocytes	COVID19_HGI_B2_ALL_eur_leave_23andme_20210107	6_32626697_G_A	0.738323	0.0001956	8324	0.453865825786309	0.478307194630072	0.0315363890645407	0.0332316128685723	0.00305897765050655	0.0480177062583613
6_32555355_33555355	ENSG00000204261.4	TAPSAR1	Minor_Salivary_Gland	COVID19_HGI_C2_ALL_leave_23andme_20210107	6_33035285_G_A	0.153337	5.185e-05	8579	0.417001758835494	0.349058264480882	0.120318878568791	0.100702001278539	0.0129190968362949	0.0137824176105229
6_32555355_33555355	ENSG00000204261.4	TAPSAR1	Brain_Cerebellar_Hemisphere	COVID19_HGI_B1_ALL_leave_23andme_20210107	6_33050353_C_T	0.141636	0.0007033	8136	0.408559598627011	0.462839236563094	0.0570933518394517	0.0646717162295363	0.00683609674090677	0.0232689997700465
6_32555355_33555355	ENSG00000204261.4	TAPSAR1	Brain_Putamen_basal_ganglia	COVID19_HGI_A2_ALL_leave_UKBB_23andme_20210107	6_33055355_A_G	0.627715	1.196e-07	8582	0.116770337436787	0.0865834669076539	0.436434930890891	0.323573366368244	0.036637898396424	0.925852845812899
6_32555355_33555355	ENSG00000204261.4	TAPSAR1	Brain_Cortex	COVID19_HGI_A2_ALL_eur_leave_23andme_20210107	6_33055355_A_G	0.553813	9.55e-08	9092	0.118926388102591	0.102268697234047	0.400885173445727	0.344701075234988	0.0332186659826467	0.957347147863572
6_32555355_33555355	ENSG00000204261.4	TAPSAR1	Brain_Cortex	COVID19_HGI_B2_ALL_leave_23andme_20210107	6_33055355_A_G	0.553813	1.678e-05	8333	0.516021149189491	0.406646985761047	0.0412902939322206	0.0325350310665919	0.00350654005065022	0.184931474567347
6_32555355_33555355	ENSG00000204261.4	TAPSAR1	Small_Intestine_Terminal_Ileum	COVID19_HGI_B2_ALL_leave_23andme_20210107	6_33055355_A_G	0.092412	1.678e-05	8341	0.513929609080856	0.408035995113548	0.0411463477313363	0.0326640454357983	0.00422400263846174	0.254083181450758
6_32555355_33555355	ENSG00000204261.4	TAPSAR1	Brain_Caudate_basal_ganglia	COVID19_HGI_A2_ALL_eur_leave_23andme_20210107	6_33055355_A_G	0.973896	9.55e-08	9093	0.103242709240591	0.119478416324684	0.347853655557362	0.402529412376912	0.0268958065004504	0.956101555137785
6_32555355_33555355	ENSG00000204261.4	TAPSAR1	Testis	COVID19_HGI_B1_ALL_eur_leave_23andme_20210107	6_32742592_A_G	1.15431e-05	0.5618	8059	0.277713315711604	0.577783423488017	0.0442797836241838	0.0921161212145463	0.00810735596164814	0.0167145951889558
6_32555355_33555355	ENSG00000204261.4	TAPSAR1	Brain_Cortex	COVID19_HGI_C2_ALL_eur_leave_ukbb_23andme_20210107	6_32660689_A_G	0.623847	5.488e-05	8880	0.506892541649715	0.425766162540717	0.0350435922761153	0.0294321222693833	0.00286558126406856	0.0334754212862453
6_32555355_33555355	ENSG00000204261.4	TAPSAR1	Muscle_Skeletal	COVID19_HGI_B2_ALL_leave_23andme_20210107	6_33055355_A_G	0.360328	1.678e-05	8342	0.56531692595158	0.357477085906266	0.0452673113258797	0.0286213811641516	0.00331729565212289	0.188746474331749
6_32555355_33555355	ENSG00000204261.4	TAPSAR1	Brain_Nucleus_accumbens_basal_ganglia	COVID19_HGI_C2_ALL_leave_23andme_20210107	6_33029491_G_A	0.0825582	8.151e-05	8680	0.390729502660858	0.375959548504393	0.113338743427663	0.109043500297413	0.0109287051096723	0.0128623501342712
6_32555355_33555355	ENSG00000204261.4	TAPSAR1	Brain_Nucleus_accumbens_basal_ganglia	COVID19_HGI_B2_ALL_eur_leave_ukbb_23andme_20210107	6_33055355_A_G	0.547251	1.71e-05	8336	0.445066473519062	0.414310215713481	0.0682285984150339	0.0635047805175538	0.00888993183486943	0.0783849282136301
6_32555355_33555355	ENSG00000204261.4	TAPSAR1	Brain_Hippocampus	COVID19_HGI_B2_ALL_eur_leave_23andme_20210107	6_32626697_G_A	0.907776	0.0001956	8326	0.524737569181623	0.406781473724499	0.0364657757602352	0.028264860267251	0.00375032106639257	0.0455317756237231
6_32555355_33555355	ENSG00000204261.4	TAPSAR1	Esophagus_Gastroesophageal_Junction	COVID19_HGI_B1_ALL_leave_UKBB_23andme_20210107	6_33050353_C_T	0.798057	0.0006852	7381	0.409470543275943	0.420947045742247	0.0790720926409277	0.0812790673688992	0.00923125097198312	0.0156317350363168
6_32555355_33555355	ENSG00000204261.4	TAPSAR1	Lung	COVID19_HGI_A2_ALL_leave_23andme_20210107	6_33055355_A_G	0.0503786	2.608e-08	8540	0.03895224822125	0.0343228932207022	0.444014337881775	0.391153040804008	0.0915574798722649	0.988715823048481
6_32555355_33555355	ENSG00000204261.4	TAPSAR1	Small_Intestine_Terminal_Ileum	COVID19_HGI_C2_ALL_leave_UKBB_23andme_20210107	6_33055355_A_G	0.092412	0.0001461	8490	0.513690045535699	0.415086031329748	0.0375333407903831	0.0303253623982425	0.0033652199459273	0.0404674757849961
6_32555355_33555355	ENSG00000204261.4	TAPSAR1	Vagina	COVID19_HGI_A2_ALL_leave_23andme_20210107	6_33055355_A_G	0.730424	2.608e-08	8524	0.0435309630511656	0.0338934973802872	0.496199088202167	0.386303837956946	0.0400726134094346	0.985488242484164
6_32555355_33555355	ENSG00000204261.4	TAPSAR1	Esophagus_Gastroesophageal_Junction	COVID19_HGI_C2_ALL_leave_UKBB_23andme_20210107	6_33055355_A_G	0.0483852	0.0001461	8491	0.430022639101542	0.497868215519881	0.0314227287759644	0.0363760484314046	0.00431036817120843	0.037672555330119
6_32555355_33555355	ENSG00000204261.4	TAPSAR1	Nerve_Tibial	COVID19_HGI_B1_ALL_eur_leave_ukbb_23andme_20210107	6_32566345_G_T	0.546	0.0006325	8062	0.470825513946927	0.292021283157214	0.139808626487258	0.0867032118440337	0.0106413645645673	0.0165392231856864
6_32555355_33555355	ENSG00000204261.4	TAPSAR1	Pancreas	COVID19_HGI_B2_ALL_leave_23andme_20210107	6_33055355_A_G	0.12581	1.678e-05	8342	0.513717620031774	0.408222857344928	0.0411355372040639	0.0326838863756195	0.00424009904361433	0.236866863467185
6_32555355_33555355	ENSG00000204261.4	TAPSAR1	Brain_Substantia_nigra	COVID19_HGI_B2_ALL_leave_23andme_20210107	6_33055355_A_G	0.391527	1.678e-05	8335	0.506182043676672	0.41613811233908	0.0405158155089564	0.0333046611469732	0.00385936732831818	0.186806236342528
6_32555355_33555355	ENSG00000204261.4	TAPSAR1	Brain_Caudate_basal_ganglia	COVID19_HGI_B2_ALL_leave_UKBB_23andme_20210107	6_33055355_A_G	0.973896	1.358e-06	7820	0.371693667175473	0.374455809888828	0.121162472068176	0.122052222953596	0.0106358279139267	0.52343660698184
6_32555355_33555355	ENSG00000204261.4	TAPSAR1	Cells_EBV-transformed_lymphocytes	COVID19_HGI_C2_ALL_leave_UKBB_23andme_20210107	6_32902114_C_T	0.00260442	0.0005512	8487	0.447903407047991	0.481078842661974	0.0327228677452013	0.0351434428834212	0.00315143966141306	0.0256862041004868
6_32555355_33555355	ENSG00000204261.4	TAPSAR1	Esophagus_Muscularis	COVID19_HGI_B1_ALL_eur_leave_ukbb_23andme_20210107	6_32566345_G_T	0.0500071	0.0006325	8062	0.448612371101558	0.313988040338088	0.133212575722841	0.0932257800922841	0.010961232745228	0.0199337810398306
6_32555355_33555355	ENSG00000204261.4	TAPSAR1	Brain_Frontal_Cortex_BA9	COVID19_HGI_C2_ALL_eur_leave_ukbb_23andme_20210107	6_32660689_A_G	0.830053	5.488e-05	8884	0.508791990658256	0.423792954256591	0.0352030718432546	0.0293191367634187	0.00289284647847964	0.0332968905897043
6_32555355_33555355	ENSG00000204261.4	TAPSAR1	Artery_Tibial	COVID19_HGI_A2_ALL_leave_23andme_20210107	6_33055355_A_G	0.198082	2.608e-08	8540	0.0454582986893093	0.0310130492713364	0.518176416393711	0.353463997666525	0.0518882379791195	0.990957187720055
6_32555355_33555355	ENSG00000204261.4	TAPSAR1	Uterus	COVID19_HGI_B1_ALL_leave_UKBB_23andme_20210107	6_33050353_C_T	0.337391	0.0006852	7374	0.488625277270098	0.342279683670241	0.0942049643271257	0.0659812207811784	0.00890885395135656	0.0211244977610019
6_32555355_33555355	ENSG00000204261.4	TAPSAR1	Spleen	COVID19_HGI_C2_ALL_leave_UKBB_23andme_20210107	6_33055355_A_G	0.78758	0.0001461	8487	0.524913528785665	0.40410529333189	0.0383496936974826	0.0295204454538226	0.00311103873114	0.0243242699311637
6_32555355_33555355	ENSG00000204261.4	TAPSAR1	Artery_Tibial	COVID19_HGI_B2_ALL_leave_23andme_20210107	6_33055355_A_G	0.198082	1.678e-05	8342	0.552217677672599	0.370306565281344	0.0442183992506193	0.0296484000430245	0.00360895775241353	0.235331758663929
6_32555355_33555355	ENSG00000204261.4	TAPSAR1	Esophagus_Mucosa	COVID19_HGI_B1_ALL_eur_leave_23andme_20210107	6_33050353_C_T	0.583752	0.0008479	8059	0.467655397667791	0.388366910080815	0.0745649511488156	0.0619153625358265	0.00749737856675183	0.0171137215613745
6_32555355_33555355	ENSG00000204261.4	TAPSAR1	Brain_Amygdala	COVID19_HGI_B2_ALL_leave_23andme_20210107	6_33055355_A_G	0.496572	1.678e-05	8320	0.524052317126088	0.398617222738552	0.0418344969189474	0.0318174783567827	0.00367848485963047	0.197243756647472
6_32555355_33555355	ENSG00000204261.4	TAPSAR1	Brain_Amygdala	COVID19_HGI_B1_ALL_eur_leave_23andme_20210107	6_33050353_C_T	0.218579	0.0008479	8029	0.493941510132864	0.363352544633695	0.0780399114774457	0.0574003419633949	0.00726569179260056	0.0218246395449985
6_32555355_33555355	ENSG00000204261.4	TAPSAR1	Colon_Sigmoid	COVID19_HGI_C2_ALL_leave_23andme_20210107	6_33035285_G_A	0.485379	5.185e-05	8681	0.412322032593655	0.35561600699577	0.119604073745339	0.103145794265114	0.0093120924001227	0.0116121514276506
6_32555355_33555355	ENSG00000204261.4	TAPSAR1	Heart_Left_Ventricle	COVID19_HGI_B2_ALL_eur_leave_ukbb_23andme_20210107	6_33055355_A_G	0.868652	1.71e-05	8336	0.439814702166856	0.422726645818567	0.0674235029520482	0.0647986709671009	0.00523647809542866	0.101600696122371
6_32555355_33555355	ENSG00000204261.4	TAPSAR1	Prostate	COVID19_HGI_A2_ALL_leave_UKBB_23andme_20210107	6_33055355_A_G	0.693555	1.196e-07	8582	0.110267741437443	0.0936208284518974	0.412131155652414	0.349878390382814	0.0341018840754309	0.913451482723576
6_32555355_33555355	ENSG00000204261.4	TAPSAR1	Heart_Left_Ventricle	COVID19_HGI_B1_ALL_leave_23andme_20210107	6_33050353_C_T	0.828389	0.0007033	8145	0.449732240811808	0.421456152790908	0.062984309367545	0.0590174768627747	0.0068098201669643	0.0212205850227409
6_32555355_33555355	ENSG00000204261.4	TAPSAR1	Artery_Aorta	COVID19_HGI_B2_ALL_leave_UKBB_23andme_20210107	6_33055355_A_G	0.815458	1.358e-06	7823	0.45593779019057	0.290538371965985	0.148630215143903	0.094701809828437	0.0101918128711055	0.591428345552698
6_32555355_33555355	ENSG00000204261.4	TAPSAR1	Brain_Anterior_cingulate_cortex_BA24	COVID19_HGI_B2_ALL_eur_leave_ukbb_23andme_20210107	6_33055355_A_G	0.885303	1.71e-05	8316	0.465499121961384	0.395783669944181	0.0712550011193787	0.0605766139548994	0.0068855930201565	0.105494003074171
6_32555355_33555355	ENSG00000204261.4	TAPSAR1	Prostate	COVID19_HGI_C2_ALL_leave_UKBB_23andme_20210107	6_32904601_G_T	0.00147136	0.001554	8488	0.503236158577682	0.425402849237944	0.0367525585173406	0.0310646591826517	0.00354377448438105	0.0262219396918778
6_32555355_33555355	ENSG00000204261.4	TAPSAR1	Skin_Not_Sun_Exposed_Suprapubic	COVID19_HGI_A2_ALL_eur_leave_23andme_20210107	6_33055355_A_G	0.852128	9.55e-08	9102	0.122540357613524	0.100351607229294	0.413087826263909	0.338263016398153	0.0257571924951205	0.941292880938581
6_32555355_33555355	ENSG00000204261.4	TAPSAR1	Esophagus_Mucosa	COVID19_HGI_C2_ALL_leave_23andme_20210107	6_33529609_G_A	0.672824	0.0004033	8681	0.408781965070802	0.360876778150532	0.118577190718003	0.104674031455289	0.00709003460537454	0.0115275083343167
6_32555355_33555355	ENSG00000204261.4	TAPSAR1	Brain_Cerebellar_Hemisphere	COVID19_HGI_B1_ALL_leave_UKBB_23andme_20210107	6_33050353_C_T	0.141636	0.0006852	7376	0.417261522203921	0.413371463973204	0.0805133288281301	0.0797536166836422	0.0091000683111024	0.0190516903372429
6_32555355_33555355	ENSG00000204261.4	TAPSAR1	Stomach	COVID19_HGI_C2_ALL_leave_UKBB_23andme_20210107	6_33055355_A_G	0.0654462	0.0001461	8491	0.51832662729047	0.409798696879471	0.0378753013114337	0.0299408609718355	0.00405851354678997	0.042269200132928
6_32555355_33555355	ENSG00000204261.4	TAPSAR1	Esophagus_Gastroesophageal_Junction	COVID19_HGI_C2_ALL_eur_leave_23andme_20210107	6_32660586_C_T	0.192617	1.94e-05	8885	0.389061011578725	0.463498641666334	0.0637164226792141	0.0758992296871784	0.00782469438854868	0.0353120890465042
6_32555355_33555355	ENSG00000204261.4	TAPSAR1	Pancreas	COVID19_HGI_B1_ALL_eur_leave_23andme_20210107	6_33050353_C_T	0.0823843	0.0008479	8059	0.484012350529175	0.372100248515173	0.0771729727757124	0.0593218421268663	0.00739258605307262	0.0252460791445952
6_32555355_33555355	ENSG00000204261.4	TAPSAR1	Cells_Transformed_fibroblasts	COVID19_HGI_B1_ALL_eur_leave_23andme_20210107	6_33050353_C_T	0.0606913	0.0008479	8059	0.537363131683737	0.319097313183403	0.0856794465818096	0.0508712340389783	0.00698887451207162	0.0334205431160033
6_32555355_33555355	ENSG00000204261.4	TAPSAR1	Testis	COVID19_HGI_C2_ALL_leave_UKBB_23andme_20210107	6_32745886_G_A	1.75511e-05	0.01931	8491	0.290177937347362	0.638550978035588	0.0212039594963786	0.0466569569100471	0.00341016821062407	0.0464102698616297
6_32555355_33555355	ENSG00000204261.4	TAPSAR1	Brain_Hypothalamus	COVID19_HGI_B2_ALL_leave_UKBB_23andme_20210107	6_33055355_A_G	0.124037	1.358e-06	7823	0.433656114703088	0.308256905495778	0.141366657937805	0.100471781118479	0.0162485407448497	0.639680143144638
6_32555355_33555355	ENSG00000204261.4	TAPSAR1	Brain_Spinal_cord_cervical_c-1	COVID19_HGI_B1_ALL_eur_leave_23andme_20210107	6_33050353_C_T	0.690554	0.0008479	8042	0.48472087051652	0.371867691407972	0.0770005711263943	0.0590658791367339	0.00734498781237982	0.0197397460376587
6_32555355_33555355	ENSG00000204261.4	TAPSAR1	Brain_Cerebellar_Hemisphere	COVID19_HGI_B2_ALL_eur_leave_ukbb_23andme_20210107	6_33055355_A_G	0.199816	1.71e-05	8330	0.387744530921403	0.47422235192192	0.0594188489740416	0.0726649565603554	0.00594931162228004	0.133316507328003
6_32555355_33555355	ENSG00000204261.4	TAPSAR1	Brain_Cerebellum	COVID19_HGI_B2_ALL_eur_leave_23andme_20210107	6_32626697_G_A	0.718149	0.0001956	8330	0.524993926079503	0.407019477785302	0.0364937691824754	0.0282898383919201	0.00320298856079928	0.0525564618307915
6_32555355_33555355	ENSG00000204261.4	TAPSAR1	Brain_Putamen_basal_ganglia	COVID19_HGI_B2_ALL_leave_23andme_20210107	6_33055355_A_G	0.627715	1.678e-05	8339	0.534888027828787	0.387493990419237	0.0428236400380322	0.0310193593921228	0.00377498232182154	0.182242782610403
6_32555355_33555355	ENSG00000204261.4	TAPSAR1	Breast_Mammary_Tissue	COVID19_HGI_C2_ALL_eur_leave_ukbb_23andme_20210107	6_32660689_A_G	0.673784	5.488e-05	8889	0.531530566388757	0.401295125920979	0.0367878827657467	0.0277715132012574	0.00261491172326065	0.030712963872598
6_32555355_33555355	ENSG00000204261.4	TAPSAR1	Small_Intestine_Terminal_Ileum	COVID19_HGI_B1_ALL_leave_UKBB_23andme_20210107	6_32798789_C_T	0.123584	0.000578	7381	0.488561293438182	0.342042798713895	0.0943451598409157	0.0660422381822746	0.00900850982473291	0.0215788297447299
6_32555355_33555355	ENSG00000204261.4	TAPSAR1	Ovary	COVID19_HGI_B1_ALL_leave_UKBB_23andme_20210107	6_33050353_C_T	0.419102	0.0006852	7379	0.459601110188133	0.370440121335708	0.0887370303367585	0.0715126514042207	0.00970908673517961	0.01781645586823
6_32555355_33555355	ENSG00000204261.4	TAPSAR1	Pituitary	COVID19_HGI_B1_ALL_eur_leave_23andme_20210107	6_33050353_C_T	0.66248	0.0008479	8058	0.483947291913962	0.372047440531023	0.0771394540902303	0.059295450726039	0.00757036273874545	0.0185742857132769
6_32555355_33555355	ENSG00000204261.4	TAPSAR1	Brain_Cerebellum	COVID19_HGI_A2_ALL_leave_UKBB_23andme_20210107	6_33055355_A_G	0.870094	1.196e-07	8582	0.114006087753869	0.0903329963914504	0.426103410525263	0.337592091368542	0.0319654139608745	0.918861418940626
6_32555355_33555355	ENSG00000204261.4	TAPSAR1	Pancreas	COVID19_HGI_B2_ALL_leave_UKBB_23andme_20210107	6_33055355_A_G	0.12581	1.358e-06	7823	0.424953375112503	0.316885013642785	0.138529669897947	0.103284341149291	0.016347600197475	0.650302500666377
6_32555355_33555355	ENSG00000204261.4	TAPSAR1	Esophagus_Muscularis	COVID19_HGI_A2_ALL_eur_leave_ukbb_23andme_20210107	6_33055355_A_G	0.766674	4.588e-07	9127	0.222389480342853	0.175431605499974	0.32341585572747	0.255102448444036	0.0236606099856666	0.584114186181801
6_32555355_33555355	ENSG00000204261.4	TAPSAR1	Uterus	COVID19_HGI_B2_ALL_eur_leave_ukbb_23andme_20210107	6_33055355_A_G	0.0840825	1.71e-05	8323	0.48191337475566	0.379290851961857	0.0737957568925135	0.0580741670797312	0.00692584931023912	0.180929383046056
6_32555355_33555355	ENSG00000204261.4	TAPSAR1	Brain_Nucleus_accumbens_basal_ganglia	COVID19_HGI_B1_ALL_leave_23andme_20210107	6_33050353_C_T	0.940614	0.0007033	8144	0.455215846721651	0.416096979536873	0.063737084944341	0.0582531565434581	0.00669693225367722	0.0228257321116065
6_32555355_33555355	ENSG00000204261.4	TAPSAR1	Prostate	COVID19_HGI_B2_ALL_leave_23andme_20210107	6_33055355_A_G	0.693555	1.678e-05	8340	0.503849366127431	0.418629329981548	0.0403391908065058	0.0335126343108283	0.00366947877368716	0.171741050266496
6_32555355_33555355	ENSG00000204261.4	TAPSAR1	Testis	COVID19_HGI_A2_ALL_eur_leave_23andme_20210107	6_33055355_A_G	0.558069	9.55e-08	9102	0.068543492836724	0.156205631598188	0.231062508808389	0.526557009550772	0.0176313572059262	0.946421087212808
6_32555355_33555355	ENSG00000204261.4	TAPSAR1	Uterus	COVID19_HGI_B2_ALL_leave_23andme_20210107	6_33055355_A_G	0.0840825	1.678e-05	8335	0.516289263642693	0.406641999046858	0.0408801110259902	0.0321941766910925	0.00399444959336652	0.270665194796396
6_32555355_33555355	ENSG00000204261.4	TAPSAR1	Heart_Atrial_Appendage	COVID19_HGI_B2_ALL_eur_leave_23andme_20210107	6_32626697_G_A	0.814855	0.0001956	8330	0.52643313472862	0.405490399303273	0.03659381252705	0.0281834517353757	0.00329920170568078	0.0476267986149814
6_32555355_33555355	ENSG00000204261.4	TAPSAR1	Brain_Spinal_cord_cervical_c-1	COVID19_HGI_A2_ALL_leave_23andme_20210107	6_33055355_A_G	0.420599	2.608e-08	8531	0.042516145517867	0.034497505422738	0.484636800654265	0.39318805508797	0.0451614933171602	0.987207397527597
6_32555355_33555355	ENSG00000204261.4	TAPSAR1	Adipose_Visceral_Omentum	COVID19_HGI_B2_ALL_leave_23andme_20210107	6_33055355_A_G	0.436451	1.678e-05	8342	0.55948589503236	0.363158222863357	0.0448003960791322	0.0290761317102879	0.00347935431486348	0.184293477194134
6_32555355_33555355	ENSG00000204261.4	TAPSAR1	Brain_Putamen_basal_ganglia	COVID19_HGI_C2_ALL_leave_23andme_20210107	6_33038053_C_T	0.23108	5.524e-05	8678	0.436523202312542	0.329304844948013	0.126619756519546	0.0955075040216646	0.0120446921982341	0.0127384296083652
6_32555355_33555355	ENSG00000204261.4	TAPSAR1	Adipose_Visceral_Omentum	COVID19_HGI_B2_ALL_eur_leave_ukbb_23andme_20210107	6_33055355_A_G	0.436451	1.71e-05	8336	0.521516235031159	0.340200042073772	0.0799483310560741	0.0521464071610187	0.0061889846779759	0.119918117087076
6_32555355_33555355	ENSG00000204261.4	TAPSAR1	Whole_Blood	COVID19_HGI_B1_ALL_eur_leave_23andme_20210107	6_32812801_G_A	9.07944e-08	0.7719	8059	0.346033303525666	0.509763047777731	0.0551730109433774	0.0812710130454613	0.00775962470776466	0.0635166843141139
6_32555355_33555355	ENSG00000204261.4	TAPSAR1	Brain_Frontal_Cortex_BA9	COVID19_HGI_B2_ALL_eur_leave_ukbb_23andme_20210107	6_33055355_A_G	0.801004	1.71e-05	8331	0.483839610089697	0.378123676048647	0.0741446169729179	0.0579385275032187	0.00595356938551875	0.125492581574576
6_32555355_33555355	ENSG00000204261.4	TAPSAR1	Pancreas	COVID19_HGI_C2_ALL_eur_leave_ukbb_23andme_20210107	6_32660689_A_G	0.930674	5.488e-05	8889	0.506126230960117	0.426273460114262	0.0350296175358842	0.0294998384216101	0.00307085296812727	0.0247538941162048
6_32555355_33555355	ENSG00000204261.4	TAPSAR1	Esophagus_Mucosa	COVID19_HGI_B1_ALL_eur_leave_ukbb_23andme_20210107	6_32719414_C_A	0.0521848	0.0009173	8062	0.416076130136031	0.345636812464919	0.123551146964838	0.102622528502835	0.0121133819313764	0.0281974806280273
6_32555355_33555355	ENSG00000204261.4	TAPSAR1	Colon_Sigmoid	COVID19_HGI_C2_ALL_eur_leave_ukbb_23andme_20210107	6_32660689_A_G	0.562185	5.488e-05	8889	0.492936593748931	0.439480689698457	0.0341167465588782	0.030413945817132	0.00305202417660193	0.0280061472102361
6_32555355_33555355	ENSG00000204261.4	TAPSAR1	Colon_Transverse	COVID19_HGI_C2_ALL_eur_leave_23andme_20210107	6_32660689_A_G	0.249364	1.532e-05	8887	0.420019228256979	0.432675667960136	0.0687906414916439	0.0708558513295708	0.00765861096167063	0.0389932388447318
6_32555355_33555355	ENSG00000204261.4	TAPSAR1	Minor_Salivary_Gland	COVID19_HGI_A2_ALL_eur_leave_ukbb_23andme_20210107	6_33055355_A_G	0.359987	4.588e-07	9012	0.209286339532433	0.184671374740479	0.30378617863816	0.26802249365123	0.0342336134376976	0.561729823608143
6_32555355_33555355	ENSG00000204261.4	TAPSAR1	Brain_Cerebellar_Hemisphere	COVID19_HGI_B1_ALL_eur_leave_23andme_20210107	6_33050353_C_T	0.141636	0.0008479	8051	0.401987533330755	0.45420502798249	0.0639318086348589	0.0722287946516415	0.00764683540025531	0.0175078734374167
6_32555355_33555355	ENSG00000204261.4	TAPSAR1	Stomach	COVID19_HGI_B2_ALL_eur_leave_ukbb_23andme_20210107	6_33055355_A_G	0.0654462	1.71e-05	8336	0.483815147987345	0.377149846165144	0.0741687622033947	0.0578099371705499	0.00705630647356582	0.221964986744656
6_32555355_33555355	ENSG00000204261.4	TAPSAR1	Brain_Cerebellum	COVID19_HGI_B2_ALL_eur_leave_ukbb_23andme_20210107	6_33055355_A_G	0.870094	1.71e-05	8336	0.48555319691	0.376671488738994	0.0744352047440603	0.0577380593321749	0.00560205027477113	0.122764109511398
6_32555355_33555355	ENSG00000204261.4	TAPSAR1	Lung	COVID19_HGI_B1_ALL_leave_23andme_20210107	6_33050353_C_T	0.487367	0.0007033	8145	0.472758095426121	0.398286895878537	0.0662090449298923	0.0557724943796856	0.00697346938576433	0.0223550831721209
6_32555355_33555355	ENSG00000204261.4	TAPSAR1	Heart_Left_Ventricle	COVID19_HGI_C2_ALL_eur_leave_23andme_20210107	6_32660689_A_G	0.0305914	1.532e-05	8887	0.420832331773938	0.430224120136112	0.0689238113771343	0.0704524287586495	0.00956730795416633	0.110797309047789
6_32555355_33555355	ENSG00000204261.4	TAPSAR1	Cells_Transformed_fibroblasts	COVID19_HGI_C2_ALL_eur_leave_ukbb_23andme_20210107	6_32660689_A_G	0.638892	5.488e-05	8889	0.563466611450058	0.369372456703318	0.0389982156346517	0.0255621204068231	0.00260059580515012	0.0313670893308313
6_32555355_33555355	ENSG00000204261.4	TAPSAR1	Colon_Sigmoid	COVID19_HGI_C2_ALL_leave_UKBB_23andme_20210107	6_33055355_A_G	0.768613	0.0001461	8491	0.506113132402475	0.422864712447652	0.0369828335611917	0.0308965400722301	0.00314278151645048	0.022994328520043
6_32555355_33555355	ENSG00000204261.4	TAPSAR1	Cells_Transformed_fibroblasts	COVID19_HGI_B2_ALL_leave_23andme_20210107	6_33055355_A_G	0.224976	1.678e-05	8342	0.572287554548853	0.350249928448966	0.0458254789666569	0.0280423948277043	0.00359464320781983	0.240711863472782
6_32555355_33555355	ENSG00000204261.4	TAPSAR1	Brain_Putamen_basal_ganglia	COVID19_HGI_C2_ALL_leave_UKBB_23andme_20210107	6_33055355_A_G	0.627715	0.0001461	8489	0.534196343921897	0.394284249710188	0.0390318552318578	0.0288052864412756	0.00368226469478195	0.0236870103593975
6_32555355_33555355	ENSG00000204261.4	TAPSAR1	Muscle_Skeletal	COVID19_HGI_A2_ALL_eur_leave_23andme_20210107	6_33055355_A_G	0.360328	9.55e-08	9102	0.130532953722477	0.0909078840838835	0.440031146955576	0.306421546497573	0.0321064687404907	0.95818624920949
6_32555355_33555355	ENSG00000204261.4	TAPSAR1	Nerve_Tibial	COVID19_HGI_A2_ALL_leave_UKBB_23andme_20210107	6_33055355_A_G	0.731858	1.196e-07	8582	0.124001934491181	0.0809218120213266	0.463463383749252	0.30242009539537	0.0291927743428705	0.909033604275737
6_32555355_33555355	ENSG00000204261.4	TAPSAR1	Cells_EBV-transformed_lymphocytes	COVID19_HGI_B2_ALL_leave_23andme_20210107	6_33055355_A_G	0.460267	1.678e-05	8339	0.448625985623984	0.474138063426132	0.0359169203703772	0.0379560500145498	0.00336298056495761	0.177538134924858
6_32555355_33555355	ENSG00000204261.4	TAPSAR1	Vagina	COVID19_HGI_B1_ALL_eur_leave_23andme_20210107	6_33050353_C_T	0.517126	0.0008479	8038	0.493254728769589	0.363573400426151	0.0781879718724889	0.0576242557231875	0.00735964320858331	0.0198935122724608
6_32555355_33555355	ENSG00000204261.4	TAPSAR1	Brain_Hypothalamus	COVID19_HGI_B1_ALL_eur_leave_ukbb_23andme_20210107	6_32719414_C_A	0.0813728	0.0009173	8057	0.438975649575159	0.322379976850714	0.130240857836867	0.0956350077983358	0.0127685079389242	0.0185990413791684
6_32555355_33555355	ENSG00000204261.4	TAPSAR1	Skin_Not_Sun_Exposed_Suprapubic	COVID19_HGI_B1_ALL_leave_UKBB_23andme_20210107	6_32938911_C_T	0.0113503	0.00126	7381	0.499707843716416	0.331264470975237	0.0964976493684305	0.063961295191441	0.00856874074847559	0.0461946554703928
6_32555355_33555355	ENSG00000204261.4	TAPSAR1	Brain_Hippocampus	COVID19_HGI_A2_ALL_eur_leave_ukbb_23andme_20210107	6_33055355_A_G	0.912453	4.588e-07	9123	0.214195926712492	0.182980510498216	0.311493194695361	0.266073097898729	0.0252572701952013	0.652957901830976
6_32555355_33555355	ENSG00000204261.4	TAPSAR1	Artery_Tibial	COVID19_HGI_A2_ALL_leave_UKBB_23andme_20210107	6_33055355_A_G	0.198082	1.196e-07	8582	0.119735476928387	0.0820985246321035	0.447517286885615	0.306803464699929	0.0438452468539652	0.948614948180931
6_32555355_33555355	ENSG00000204261.4	TAPSAR1	Muscle_Skeletal	COVID19_HGI_C2_ALL_leave_23andme_20210107	6_33529609_G_A	0.597447	0.0004033	8681	0.463375788347249	0.305703080935954	0.134413462246164	0.0886688045024907	0.00783886396814229	0.0119088233932829
6_32555355_33555355	ENSG00000204261.4	TAPSAR1	Breast_Mammary_Tissue	COVID19_HGI_B2_ALL_leave_23andme_20210107	6_33055355_A_G	0.882731	1.678e-05	8342	0.541168015015972	0.381770515086832	0.0433336061433167	0.0305668147789862	0.00316104897489335	0.167803879517746
6_32555355_33555355	ENSG00000204261.4	TAPSAR1	Brain_Caudate_basal_ganglia	COVID19_HGI_C2_ALL_leave_23andme_20210107	6_33035285_G_A	0.211753	5.185e-05	8673	0.363204051596762	0.403393010758034	0.105344768729078	0.116990224410049	0.0110679445060776	0.0124340745629133
6_32555355_33555355	ENSG00000204261.4	TAPSAR1	Brain_Cerebellar_Hemisphere	COVID19_HGI_C2_ALL_leave_UKBB_23andme_20210107	6_32626086_G_A	9.02685e-05	0.004789	8484	0.416584679155991	0.511976899994015	0.0304260810491565	0.0373896167164313	0.00362272308440675	0.0321787474919361
6_32555355_33555355	ENSG00000204261.4	TAPSAR1	Brain_Putamen_basal_ganglia	COVID19_HGI_B2_ALL_eur_leave_23andme_20210107	6_32626697_G_A	0.914938	0.0001956	8327	0.540695218982948	0.391172482898548	0.0375786966141272	0.0271833914674377	0.0033702100369389	0.0527661802341307
6_32555355_33555355	ENSG00000204261.4	TAPSAR1	Artery_Coronary	COVID19_HGI_C2_ALL_leave_23andme_20210107	6_33035285_G_A	0.00667861	5.185e-05	8677	0.354876782066618	0.38552017456584	0.102925208937033	0.11176782760186	0.0449100068286495	0.0152999757227384
6_32555355_33555355	ENSG00000204261.4	TAPSAR1	Breast_Mammary_Tissue	COVID19_HGI_B1_ALL_leave_23andme_20210107	6_33050353_C_T	0.0607215	0.0007033	8145	0.515026055084578	0.356406333294743	0.0721286077405497	0.0499076280276801	0.00653137585244923	0.0359117362636274
6_32555355_33555355	ENSG00000204261.4	TAPSAR1	Stomach	COVID19_HGI_B1_ALL_leave_UKBB_23andme_20210107	6_33050353_C_T	0.796161	0.0006852	7381	0.495443515039224	0.335031696769731	0.0956741728137639	0.0646881834447172	0.00916243193256451	0.0187696417186835
6_32555355_33555355	ENSG00000204261.4	TAPSAR1	Muscle_Skeletal	COVID19_HGI_B2_ALL_leave_UKBB_23andme_20210107	6_33055355_A_G	0.360328	1.358e-06	7823	0.469423767328372	0.276842874068498	0.153026480876953	0.0902369647571394	0.0104699129690382	0.635426528181329
6_32555355_33555355	ENSG00000204261.4	TAPSAR1	Testis	COVID19_HGI_C2_ALL_eur_leave_ukbb_23andme_20210107	6_32660689_A_G	0.162965	5.488e-05	8889	0.286270250933236	0.645717952347063	0.0198131153626832	0.0446874206118499	0.00351126074516817	0.0248581345970612
6_32555355_33555355	ENSG00000204261.4	TAPSAR1	Brain_Putamen_basal_ganglia	COVID19_HGI_B1_ALL_eur_leave_ukbb_23andme_20210107	6_32566345_G_T	0.240502	0.0006325	8058	0.447469449198673	0.314283480460166	0.132802633153363	0.0932627308859594	0.0121817063018391	0.0146744712070578
6_32555355_33555355	ENSG00000204261.4	TAPSAR1	Whole_Blood	COVID19_HGI_B1_ALL_leave_23andme_20210107	6_32812801_G_A	9.07944e-08	0.1508	8145	0.349009750137897	0.51953986016642	0.0488782792963545	0.0727509380349922	0.00982117236433631	0.121964363977014
6_32555355_33555355	ENSG00000204261.4	TAPSAR1	Skin_Not_Sun_Exposed_Suprapubic	COVID19_HGI_C2_ALL_eur_leave_23andme_20210107	6_32660689_A_G	0.36211	1.532e-05	8887	0.474892328443205	0.379736995702511	0.0777777437681525	0.0621878226646725	0.00540510942145891	0.0463563877656135
6_32555355_33555355	ENSG00000204261.4	TAPSAR1	Brain_Amygdala	COVID19_HGI_B2_ALL_eur_leave_ukbb_23andme_20210107	6_33055355_A_G	0.496572	1.71e-05	8317	0.48978385738219	0.372284179035867	0.0748303228489286	0.0568722178532294	0.00622942287978562	0.135167145708311
6_32555355_33555355	ENSG00000204261.4	TAPSAR1	Brain_Frontal_Cortex_BA9	COVID19_HGI_A2_ALL_eur_leave_ukbb_23andme_20210107	6_33055355_A_G	0.801004	4.588e-07	9122	0.213989404411707	0.182978895594351	0.311175978987289	0.266055771365157	0.0257999496414956	0.656775286303181
6_32555355_33555355	ENSG00000204261.4	TAPSAR1	Artery_Aorta	COVID19_HGI_B2_ALL_eur_leave_23andme_20210107	6_32626697_G_A	0.0121911	0.0001956	8330	0.553177057805524	0.378043360476294	0.0384528560460689	0.0262747799661512	0.00405194570596175	0.0806857858472352
6_32555355_33555355	ENSG00000204261.4	TAPSAR1	Muscle_Skeletal	COVID19_HGI_B2_ALL_eur_leave_ukbb_23andme_20210107	6_33055355_A_G	0.360328	1.71e-05	8336	0.527194761230608	0.33506091931852	0.0808188479489509	0.0513592034212639	0.00556626808065635	0.130255149796838
6_32555355_33555355	ENSG00000204261.4	TAPSAR1	Brain_Frontal_Cortex_BA9	COVID19_HGI_B2_ALL_eur_leave_23andme_20210107	6_32626697_G_A	0.648174	0.0001956	8325	0.523303881784149	0.40866482282763	0.036360956292646	0.0283921614099507	0.00327817768562474	0.052892012239492
6_32555355_33555355	ENSG00000204261.4	TAPSAR1	Liver	COVID19_HGI_B2_ALL_eur_leave_ukbb_23andme_20210107	6_33055355_A_G	0.735765	1.71e-05	8335	0.417682560408635	0.441718361792322	0.0640206134196421	0.067695836604451	0.00888262777494927	0.066086453833751
6_32555355_33555355	ENSG00000204261.4	TAPSAR1	Artery_Coronary	COVID19_HGI_A2_ALL_leave_23andme_20210107	6_33055355_A_G	0.217478	2.608e-08	8539	0.037196188272849	0.0398783204006659	0.423996436629503	0.454525447061552	0.0444036076354307	0.987480154048576
6_32555355_33555355	ENSG00000204261.4	TAPSAR1	Pancreas	COVID19_HGI_C2_ALL_leave_UKBB_23andme_20210107	6_33055355_A_G	0.12581	0.0001461	8491	0.513189479118997	0.41494201373051	0.0374999182525059	0.0303167014162239	0.00405188748176339	0.0314338934096845
6_32555355_33555355	ENSG00000204261.4	TAPSAR1	Adipose_Visceral_Omentum	COVID19_HGI_B2_ALL_eur_leave_23andme_20210107	6_32626697_G_A	0.0715862	0.0001956	8330	0.563906393798801	0.367587386193148	0.0391986816485552	0.0255482491431455	0.00375928921635054	0.0678221202077189
6_32555355_33555355	ENSG00000204261.4	TAPSAR1	Brain_Caudate_basal_ganglia	COVID19_HGI_B2_ALL_eur_leave_ukbb_23andme_20210107	6_33055355_A_G	0.973896	1.71e-05	8333	0.415880805858002	0.445691670859967	0.0637265778646171	0.0682881672230927	0.00641277819432102	0.0942578407332117
6_32555355_33555355	ENSG00000204261.4	TAPSAR1	Pancreas	COVID19_HGI_C2_ALL_eur_leave_23andme_20210107	6_32660689_A_G	0.930674	1.532e-05	8887	0.463397775971821	0.390207149494185	0.0758951689121223	0.0639014283998421	0.00659847722202901	0.0314106548507561
6_32555355_33555355	ENSG00000204261.4	TAPSAR1	Colon_Transverse	COVID19_HGI_A2_ALL_leave_23andme_20210107	6_33055355_A_G	0.979981	2.608e-08	8540	0.03921896657348	0.0389276091175402	0.447054644358917	0.443702381820358	0.0310963981297047	0.978677829810084
6_32555355_33555355	ENSG00000204261.4	TAPSAR1	Pancreas	COVID19_HGI_A2_ALL_eur_leave_23andme_20210107	6_33055355_A_G	0.12581	9.55e-08	9102	0.116844541841201	0.100554147024175	0.393887032321319	0.338921749785565	0.0497925290277391	0.976228236899109
6_32555355_33555355	ENSG00000204261.4	TAPSAR1	Brain_Hippocampus	COVID19_HGI_B2_ALL_eur_leave_ukbb_23andme_20210107	6_33055355_A_G	0.912453	1.71e-05	8332	0.484368260178139	0.375751889181365	0.0742449465916469	0.0575879626189835	0.0080469414298654	0.0903765759970131
6_32555355_33555355	ENSG00000204261.4	TAPSAR1	Prostate	COVID19_HGI_A2_ALL_eur_leave_ukbb_23andme_20210107	6_33055355_A_G	0.693555	4.588e-07	9119	0.208278816036037	0.187978608924888	0.302864838317346	0.273318103082752	0.0275596336389777	0.601887982264765
6_32555355_33555355	ENSG00000204261.4	TAPSAR1	Colon_Sigmoid	COVID19_HGI_C2_ALL_eur_leave_23andme_20210107	6_32660689_A_G	0.562185	1.532e-05	8887	0.451571160540851	0.402529888248824	0.0739582088697271	0.0659202213491895	0.00602052099140817	0.0387316021128724
6_32555355_33555355	ENSG00000204261.4	TAPSAR1	Minor_Salivary_Gland	COVID19_HGI_C2_ALL_eur_leave_23andme_20210107	6_32660689_A_G	0.499849	1.532e-05	8777	0.459849851702462	0.394680873104006	0.0744967856732931	0.0639322136003688	0.00704027591986982	0.0441434438112855
6_32555355_33555355	ENSG00000204261.4	TAPSAR1	Stomach	COVID19_HGI_B2_ALL_leave_23andme_20210107	6_33055355_A_G	0.0654462	1.678e-05	8342	0.519857939594505	0.401762824613311	0.0416272184973821	0.032166258640392	0.00458575865440974	0.29555549395854
6_32555355_33555355	ENSG00000204261.4	TAPSAR1	Cells_Transformed_fibroblasts	COVID19_HGI_B1_ALL_leave_UKBB_23andme_20210107	6_33050353_C_T	0.0606913	0.0006852	7381	0.538027710287542	0.293109086446899	0.103897527306556	0.0565933765150195	0.00837229944398362	0.0348481753301412
6_32555355_33555355	ENSG00000204261.4	TAPSAR1	Esophagus_Muscularis	COVID19_HGI_C2_ALL_eur_leave_ukbb_23andme_20210107	6_32660689_A_G	0.493964	5.488e-05	8889	0.527374534522464	0.405473539445121	0.0365002387002198	0.0280607302834643	0.00259095704873133	0.0316248770151609
6_32555355_33555355	ENSG00000204261.4	TAPSAR1	Artery_Coronary	COVID19_HGI_B1_ALL_eur_leave_ukbb_23andme_20210107	6_32566345_G_T	0.638087	0.0006325	8058	0.375934047675776	0.38083863655965	0.111479066019795	0.11291463375789	0.0188336159868885	0.00764274098327303
6_32555355_33555355	ENSG00000204261.4	TAPSAR1	Skin_Sun_Exposed_Lower_leg	COVID19_HGI_A2_ALL_eur_leave_ukbb_23andme_20210107	6_33055355_A_G	0.459465	4.588e-07	9127	0.217371153645552	0.181058520098138	0.316117819774396	0.263287034783693	0.022165471698221	0.653273801182805
6_32555355_33555355	ENSG00000204261.4	TAPSAR1	Pancreas	COVID19_HGI_B2_ALL_eur_leave_ukbb_23andme_20210107	6_33055355_A_G	0.12581	1.71e-05	8336	0.479989696207159	0.380874817754749	0.0735823212360428	0.0583808585456676	0.00717230625638233	0.162459770140202
6_32555355_33555355	ENSG00000204261.4	TAPSAR1	Prostate	COVID19_HGI_B2_ALL_eur_leave_ukbb_23andme_20210107	6_33055355_A_G	0.693555	1.71e-05	8332	0.470710261458215	0.391086494913792	0.0721127489936923	0.059908216348107	0.00618227828619334	0.118249629911605
6_32555355_33555355	ENSG00000204261.4	TAPSAR1	Pituitary	COVID19_HGI_B1_ALL_eur_leave_ukbb_23andme_20210107	6_32566345_G_T	0.668561	0.0006325	8061	0.430710081216954	0.331235063187121	0.127870141443061	0.0983259239265514	0.0118587902263117	0.0140054963336907
6_32555355_33555355	ENSG00000204261.4	TAPSAR1	Spleen	COVID19_HGI_A2_ALL_eur_leave_23andme_20210107	6_33055355_A_G	0.78758	9.55e-08	9095	0.1215697408928	0.100143204197067	0.409807572149773	0.337548495257122	0.030930987503239	0.949770078336804
6_32555355_33555355	ENSG00000204261.4	TAPSAR1	Brain_Anterior_cingulate_cortex_BA24	COVID19_HGI_C2_ALL_eur_leave_23andme_20210107	6_32660689_A_G	0.165831	1.532e-05	8857	0.447355827416008	0.405816382425267	0.0731878276458789	0.0663846806953458	0.00725528181750085	0.0605958506401174
6_32555355_33555355	ENSG00000204261.4	TAPSAR1	Adrenal_Gland	COVID19_HGI_C2_ALL_eur_leave_23andme_20210107	6_32660689_A_G	0.861509	1.532e-05	8881	0.474822230736582	0.37972877723961	0.0777221276271879	0.0621510094476168	0.00557585494900242	0.0422266547295368
6_32555355_33555355	ENSG00000204261.4	TAPSAR1	Brain_Caudate_basal_ganglia	COVID19_HGI_B1_ALL_leave_23andme_20210107	6_33050353_C_T	0.103677	0.0007033	8139	0.426111300336504	0.444833074307522	0.0596100545508264	0.0622218789029901	0.00722369190215712	0.0237276934778062
6_32555355_33555355	ENSG00000204261.4	TAPSAR1	Uterus	COVID19_HGI_C2_ALL_leave_23andme_20210107	6_33055355_A_G	0.0840825	0.0001205	8671	0.422254501935369	0.345489242687653	0.122472547432955	0.100197628926866	0.00958607901715777	0.0125819476311588
6_32555355_33555355	ENSG00000204261.4	TAPSAR1	Small_Intestine_Terminal_Ileum	COVID19_HGI_B2_ALL_eur_leave_23andme_20210107	6_32626697_G_A	0.830697	0.0001956	8327	0.519573449680121	0.412124495181828	0.036106610924579	0.0286361234982974	0.00355932071517418	0.0475408184738456
6_32555355_33555355	ENSG00000204261.4	TAPSAR1	Brain_Cortex	COVID19_HGI_A2_ALL_leave_UKBB_23andme_20210107	6_33055355_A_G	0.553813	1.196e-07	8580	0.112483266482548	0.0910266797237641	0.42040809222291	0.340177835755136	0.0359041258156408	0.889207872436585
6_32555355_33555355	ENSG00000204261.4	TAPSAR1	Liver	COVID19_HGI_A2_ALL_leave_UKBB_23andme_20210107	6_33055355_A_G	0.735765	1.196e-07	8582	0.0985510607815025	0.10665797751656	0.368339480261269	0.398611644026383	0.0278398374142858	0.904946455310607
6_32555355_33555355	ENSG00000204261.4	TAPSAR1	Brain_Spinal_cord_cervical_c-1	COVID19_HGI_A2_ALL_leave_UKBB_23andme_20210107	6_33055355_A_G	0.420599	1.196e-07	8573	0.111733043986864	0.0911171019299578	0.417596695307128	0.34050659055222	0.0390465682238301	0.92151109481983
6_32555355_33555355	ENSG00000204261.4	TAPSAR1	Brain_Nucleus_accumbens_basal_ganglia	COVID19_HGI_A2_ALL_leave_UKBB_23andme_20210107	6_33055355_A_G	0.547251	1.196e-07	8582	0.104766784522413	0.0994710745719321	0.391571056197837	0.371745632005926	0.0324454527018921	0.919594991545469
6_32555355_33555355	ENSG00000204261.4	TAPSAR1	Skin_Sun_Exposed_Lower_leg	COVID19_HGI_B2_ALL_leave_23andme_20210107	6_33055355_A_G	0.459465	1.678e-05	8342	0.521415843312976	0.401485301394315	0.0417519664208961	0.0321454204756382	0.00320146839617526	0.170388029100711
6_32555355_33555355	ENSG00000204261.4	TAPSAR1	Cells_EBV-transformed_lymphocytes	COVID19_HGI_A2_ALL_leave_UKBB_23andme_20210107	6_33055355_A_G	0.460267	1.196e-07	8582	0.0977781186817692	0.106487273911165	0.365450570806311	0.397969155786662	0.0323148808140931	0.909511731946847
6_32555355_33555355	ENSG00000204261.4	TAPSAR1	Brain_Substantia_nigra	COVID19_HGI_A2_ALL_leave_23andme_20210107	6_33055355_A_G	0.391527	2.608e-08	8535	0.0418694075261745	0.0352065186850549	0.47726572074513	0.401271645879286	0.0443867071643543	0.988105332956274
6_32555355_33555355	ENSG00000204261.4	TAPSAR1	Artery_Tibial	COVID19_HGI_B2_ALL_leave_UKBB_23andme_20210107	6_33055355_A_G	0.198082	1.358e-06	7823	0.457978816076648	0.286369051223683	0.149295564941811	0.0933398366837332	0.013016731074124	0.692417110433433
6_32555355_33555355	ENSG00000204261.4	TAPSAR1	Nerve_Tibial	COVID19_HGI_B1_ALL_eur_leave_23andme_20210107	6_33050353_C_T	0.433884	0.0008479	8059	0.528667513899585	0.327748553887036	0.0842929805674803	0.0522505728799658	0.00704037876593256	0.0219628262315389
6_32555355_33555355	ENSG00000204261.4	TAPSAR1	Brain_Spinal_cord_cervical_c-1	COVID19_HGI_B2_ALL_leave_UKBB_23andme_20210107	6_33055355_A_G	0.420599	1.358e-06	7815	0.426425947481776	0.317574215378149	0.138988315980647	0.103495911184863	0.0135156099745657	0.575631403538039
6_32555355_33555355	ENSG00000204261.4	TAPSAR1	Brain_Hippocampus	COVID19_HGI_B2_ALL_leave_UKBB_23andme_20210107	6_33055355_A_G	0.912453	1.358e-06	7823	0.431772644015012	0.312856770275653	0.140752669232309	0.101974887014628	0.012643029462399	0.528409265076736
6_32555355_33555355	ENSG00000204261.4	TAPSAR1	Brain_Spinal_cord_cervical_c-1	COVID19_HGI_B2_ALL_leave_23andme_20210107	6_33055355_A_G	0.420599	1.678e-05	8332	0.513696980314004	0.408333865740675	0.0411133696097443	0.0326765290021109	0.00417925533346559	0.175255765230956
6_32555355_33555355	ENSG00000204261.4	TAPSAR1	Artery_Aorta	COVID19_HGI_B2_ALL_leave_23andme_20210107	6_33055355_A_G	0.815458	1.678e-05	8342	0.548475049254886	0.374190291527452	0.0439187112031113	0.0299595389376176	0.00345640907693242	0.163948491421674
6_32555355_33555355	ENSG00000204261.4	TAPSAR1	Colon_Sigmoid	COVID19_HGI_B2_ALL_eur_leave_23andme_20210107	6_32626697_G_A	0.615956	0.0001956	8330	0.511384414029087	0.420110520336031	0.03554773463468	0.0291992776365217	0.00375805336368051	0.0435497125575971
6_32555355_33555355	ENSG00000204261.4	TAPSAR1	Brain_Amygdala	COVID19_HGI_C2_ALL_leave_UKBB_23andme_20210107	6_33055355_A_G	0.496572	0.0001461	8465	0.52360706269893	0.405403505454598	0.0381745313259493	0.029553423145737	0.00326147737478586	0.028216989618
6_32555355_33555355	ENSG00000204261.4	TAPSAR1	Thyroid	COVID19_HGI_A2_ALL_eur_leave_23andme_20210107	6_33055355_A_G	0.898291	9.55e-08	9102	0.112872987860018	0.11081258361518	0.380498785110952	0.373530805586894	0.0222848378269565	0.947390797226441
6_32555355_33555355	ENSG00000204261.4	TAPSAR1	Colon_Transverse	COVID19_HGI_B2_ALL_leave_UKBB_23andme_20210107	6_33055355_A_G	0.979981	1.358e-06	7823	0.385767648711505	0.360033435633431	0.125755596173731	0.11735546554105	0.0110878539402826	0.469727186152578
6_32555355_33555355	ENSG00000204261.4	TAPSAR1	Brain_Amygdala	COVID19_HGI_A2_ALL_eur_leave_ukbb_23andme_20210107	6_33055355_A_G	0.496572	4.588e-07	9074	0.216661436547774	0.179494062878255	0.314747388940466	0.260725403959226	0.0283717076742784	0.673224586909209
6_32555355_33555355	ENSG00000204261.4	TAPSAR1	Brain_Substantia_nigra	COVID19_HGI_B2_ALL_leave_UKBB_23andme_20210107	6_33055355_A_G	0.391527	1.358e-06	7819	0.420427370867613	0.324022024250232	0.137045836017262	0.105607888726043	0.0128968801388495	0.594127110973754
6_32555355_33555355	ENSG00000204261.4	TAPSAR1	Brain_Frontal_Cortex_BA9	COVID19_HGI_B2_ALL_leave_UKBB_23andme_20210107	6_33055355_A_G	0.801004	1.358e-06	7823	0.429961290507309	0.3157387821598	0.140162189856956	0.10291580919601	0.0112219282799258	0.609693164559357
6_32555355_33555355	ENSG00000204261.4	TAPSAR1	Brain_Nucleus_accumbens_basal_ganglia	COVID19_HGI_B2_ALL_eur_leave_23andme_20210107	6_32626697_G_A	0.132184	0.0001956	8330	0.482582551026082	0.44892542443155	0.033545638061285	0.0312022946936381	0.00374409178744496	0.0458594847908623
6_32555355_33555355	ENSG00000204261.4	TAPSAR1	Brain_Hypothalamus	COVID19_HGI_B1_ALL_eur_leave_23andme_20210107	6_33050353_C_T	0.990396	0.0008479	8054	0.4938354067072	0.362507762162155	0.0786339012778812	0.0577151625034504	0.00730776734931322	0.019832124685126
6_32555355_33555355	ENSG00000204261.4	TAPSAR1	Vagina	COVID19_HGI_A2_ALL_leave_UKBB_23andme_20210107	6_33055355_A_G	0.730424	1.196e-07	8566	0.114328338667909	0.0894292715740399	0.427278647455073	0.334188731131436	0.0347750111715418	0.915938787991024
6_32555355_33555355	ENSG00000204261.4	TAPSAR1	Brain_Anterior_cingulate_cortex_BA24	COVID19_HGI_A2_ALL_eur_leave_23andme_20210107	6_33055355_A_G	0.885303	9.55e-08	9065	0.114757282353042	0.106684950147912	0.38679553157811	0.359555098851028	0.0322071370699084	0.952824167913344
6_32555355_33555355	ENSG00000204261.4	TAPSAR1	Pancreas	COVID19_HGI_B1_ALL_leave_23andme_20210107	6_33050353_C_T	0.0823843	0.0007033	8145	0.490563288075119	0.380807103419501	0.0687026348049009	0.0533248476446735	0.00660212605580648	0.0334944659498238
6_32555355_33555355	ENSG00000204261.4	TAPSAR1	Artery_Tibial	COVID19_HGI_C2_ALL_eur_leave_ukbb_23andme_20210107	6_32660689_A_G	0.305946	5.488e-05	8889	0.543215474908817	0.389539517034806	0.0375966096235171	0.0269578174150943	0.00269058101776599	0.0374959939776834
6_32555355_33555355	ENSG00000204261.4	TAPSAR1	Brain_Frontal_Cortex_BA9	COVID19_HGI_B2_ALL_leave_23andme_20210107	6_33055355_A_G	0.801004	1.678e-05	8338	0.517822522469564	0.404869263702653	0.0414432925120708	0.0323997513698716	0.00346516994584077	0.185837585258493
6_32555355_33555355	ENSG00000204261.4	TAPSAR1	Nerve_Tibial	COVID19_HGI_B1_ALL_leave_23andme_20210107	6_33050353_C_T	0.433884	0.0007033	8145	0.536191529292342	0.335332468234907	0.075092799885205	0.0469563701468577	0.0064268324406891	0.0285267659233126
6_32555355_33555355	ENSG00000204261.4	TAPSAR1	Pituitary	COVID19_HGI_B2_ALL_eur_leave_ukbb_23andme_20210107	6_33055355_A_G	0.66725	1.71e-05	8336	0.479175724371051	0.382322776912894	0.0734575395217792	0.0586035622947394	0.00644039689953631	0.114942448461871
6_32555355_33555355	ENSG00000204261.4	TAPSAR1	Vagina	COVID19_HGI_C2_ALL_eur_leave_ukbb_23andme_20210107	6_32660689_A_G	0.129278	5.488e-05	8865	0.513974869227583	0.417968425538914	0.035462004619006	0.0288342219295496	0.0037604786849476	0.0503125561158836
6_32555355_33555355	ENSG00000204261.4	TAPSAR1	Skin_Sun_Exposed_Lower_leg	COVID19_HGI_A2_ALL_leave_23andme_20210107	6_33055355_A_G	0.459465	2.608e-08	8540	0.0438312406722043	0.0340599529321278	0.499629679782857	0.388213091692506	0.0342660349203052	0.984198253531397
6_32555355_33555355	ENSG00000204261.4	TAPSAR1	Artery_Coronary	COVID19_HGI_A2_ALL_leave_UKBB_23andme_20210107	6_33055355_A_G	0.217478	1.196e-07	8581	0.0977941050731768	0.105264209958946	0.365507733822123	0.393389379360166	0.0380445717855872	0.930565976044754
6_32555355_33555355	ENSG00000204261.4	TAPSAR1	Artery_Coronary	COVID19_HGI_B1_ALL_leave_23andme_20210107	6_33050353_C_T	0.23839	0.0007033	8141	0.42987994936762	0.441176529853077	0.060118824324465	0.0616915209099299	0.00713317554490772	0.0223192657293035
6_32555355_33555355	ENSG00000204261.4	TAPSAR1	Artery_Tibial	COVID19_HGI_A2_ALL_eur_leave_23andme_20210107	6_33055355_A_G	0.198082	9.55e-08	9102	0.126234682644117	0.0928425096230092	0.425541524997292	0.312932894853831	0.042448387881751	0.973241896712698
6_32555355_33555355	ENSG00000204261.4	TAPSAR1	Artery_Aorta	COVID19_HGI_A2_ALL_eur_leave_23andme_20210107	6_33055355_A_G	0.815458	9.55e-08	9102	0.126624043732792	0.0955257522431496	0.426854074828915	0.321991643363105	0.0290044858320378	0.959793855484876
6_32555355_33555355	ENSG00000204261.4	TAPSAR1	Adrenal_Gland	COVID19_HGI_B2_ALL_eur_leave_ukbb_23andme_20210107	6_33055355_A_G	0.364519	1.71e-05	8332	0.490347822133912	0.368811300575686	0.0751426566760997	0.0565087753267803	0.00918944528752211	0.0891187371895718
6_32555355_33555355	ENSG00000204261.4	TAPSAR1	Esophagus_Gastroesophageal_Junction	COVID19_HGI_B2_ALL_leave_23andme_20210107	6_33055355_A_G	0.0483852	1.678e-05	8342	0.429761676186203	0.491806190752554	0.0344128305712873	0.0393763536688135	0.0046429488211422	0.275334070136491
6_32555355_33555355	ENSG00000204261.4	TAPSAR1	Ovary	COVID19_HGI_A2_ALL_leave_23andme_20210107	6_33055355_A_G	0.10907	2.608e-08	8540	0.0394670093859206	0.0364704729871385	0.44988206947971	0.415666216819891	0.0585142313273402	0.990704051901935
6_32555355_33555355	ENSG00000204261.4	TAPSAR1	Breast_Mammary_Tissue	COVID19_HGI_C2_ALL_eur_leave_23andme_20210107	6_32660689_A_G	0.673784	1.532e-05	8887	0.487135473254619	0.367669234338441	0.0797829228856595	0.0602115721152103	0.00520079740606989	0.0421457122738807
6_32555355_33555355	ENSG00000204261.4	TAPSAR1	Ovary	COVID19_HGI_B2_ALL_leave_23andme_20210107	6_33055355_A_G	0.10907	1.678e-05	8340	0.48246308575888	0.438926505096967	0.0386295493517793	0.0351388479219977	0.00484201187037682	0.198998984790384
6_32555355_33555355	ENSG00000204261.4	TAPSAR1	Adipose_Visceral_Omentum	COVID19_HGI_B1_ALL_eur_leave_ukbb_23andme_20210107	6_32566345_G_T	0.781846	0.0006325	8062	0.467695005616491	0.295107672114132	0.138879042051155	0.0876196380365981	0.0106986421816244	0.016283135440814
6_32555355_33555355	ENSG00000204261.4	TAPSAR1	Adipose_Subcutaneous	COVID19_HGI_B2_ALL_eur_leave_ukbb_23andme_20210107	6_33055355_A_G	0.987677	1.71e-05	8336	0.454471945639271	0.40783113984343	0.0696704553473692	0.0625149179161925	0.00551154125373801	0.0918425776716968
6_32555355_33555355	ENSG00000204261.4	TAPSAR1	Artery_Aorta	COVID19_HGI_A2_ALL_leave_UKBB_23andme_20210107	6_33055355_A_G	0.815458	1.196e-07	8582	0.120120255423294	0.0845148948932678	0.448955415604937	0.315848052328362	0.0305613817501395	0.917184166981915
6_32555355_33555355	ENSG00000204261.4	TAPSAR1	Thyroid	COVID19_HGI_C2_ALL_leave_UKBB_23andme_20210107	6_33055355_A_G	0.898291	0.0001461	8491	0.486862527844545	0.442431000863157	0.0355761482595503	0.0323266321994446	0.00280369083330396	0.0193774013425345
6_32555355_33555355	ENSG00000204261.4	TAPSAR1	Brain_Substantia_nigra	COVID19_HGI_C2_ALL_leave_UKBB_23andme_20210107	6_33055355_A_G	0.391527	0.0001461	8485	0.505622317957787	0.422833467674586	0.0369312975589126	0.0308805622224991	0.00373235458621533	0.0244943574014509
6_32555355_33555355	ENSG00000204261.4	TAPSAR1	Heart_Atrial_Appendage	COVID19_HGI_B2_ALL_leave_UKBB_23andme_20210107	6_33055355_A_G	0.32237	1.358e-06	7823	0.431628426632442	0.313338116655851	0.140705656106702	0.102132247599818	0.0121955530051865	0.600890791146733
6_32555355_33555355	ENSG00000204261.4	TAPSAR1	Breast_Mammary_Tissue	COVID19_HGI_C2_ALL_leave_UKBB_23andme_20210107	6_33055355_A_G	0.882731	0.0001461	8491	0.540364370910654	0.388862767373887	0.039485649180695	0.0284122086665878	0.00287500386817558	0.023386828664136
6_32555355_33555355	ENSG00000204261.4	TAPSAR1	Artery_Tibial	COVID19_HGI_B2_ALL_eur_leave_23andme_20210107	6_32626697_G_A	0.449475	0.0001956	8330	0.558048739462212	0.373857090478374	0.0387915000133188	0.0259845146354081	0.00331815541068654	0.0528271192432524
6_32555355_33555355	ENSG00000204261.4	TAPSAR1	Artery_Coronary	COVID19_HGI_C2_ALL_eur_leave_ukbb_23andme_20210107	6_33039589_A_AGG	0.00683877	0.0002819	8884	0.441141013339565	0.488340108951996	0.0305224499456774	0.0337819305204159	0.00621449724234628	0.0340799203735452
6_32555355_33555355	ENSG00000204261.4	TAPSAR1	Minor_Salivary_Gland	COVID19_HGI_A2_ALL_eur_leave_23andme_20210107	6_33055355_A_G	0.359987	9.55e-08	8987	0.117210776222854	0.103105082387538	0.394904876686575	0.34734273753289	0.0374365271701423	0.961382844484471
6_32555355_33555355	ENSG00000204261.4	TAPSAR1	Heart_Left_Ventricle	COVID19_HGI_B2_ALL_eur_leave_23andme_20210107	6_32626697_G_A	0.270924	0.0001956	8330	0.475364481027419	0.456608134913645	0.0330438901983311	0.03173683842863	0.00324665543197477	0.0502642170179975
6_32555355_33555355	ENSG00000204261.4	TAPSAR1	Artery_Tibial	COVID19_HGI_B2_ALL_eur_leave_ukbb_23andme_20210107	6_33055355_A_G	0.198082	1.71e-05	8336	0.516041837949762	0.346038203254357	0.0791091071148102	0.0530418160125236	0.00576903566854663	0.170824681320807
6_32555355_33555355	ENSG00000204261.4	TAPSAR1	Whole_Blood	COVID19_HGI_B1_ALL_eur_leave_ukbb_23andme_20210107	6_32812801_G_A	9.07944e-08	0.5093	8062	0.308125466913306	0.453981241932601	0.0914958876246249	0.134795225416049	0.0116021781134182	0.0505134045978909
6_32555355_33555355	ENSG00000204261.4	TAPSAR1	Skin_Sun_Exposed_Lower_leg	COVID19_HGI_C2_ALL_eur_leave_ukbb_23andme_20210107	6_32660689_A_G	0.64045	5.488e-05	8889	0.515149991981349	0.417918746146949	0.0356541631096422	0.028922314484163	0.00235478427789709	0.0279186698066044
6_32555355_33555355	ENSG00000204261.4	TAPSAR1	Stomach	COVID19_HGI_B1_ALL_leave_23andme_20210107	6_33050353_C_T	0.796161	0.0007033	8145	0.49686492815896	0.37461664331879	0.0695851698169497	0.0524580100958944	0.00647524860940566	0.0249583091542552
6_32555355_33555355	ENSG00000204261.4	TAPSAR1	Ovary	COVID19_HGI_C2_ALL_leave_23andme_20210107	6_33035285_G_A	0.0431586	5.185e-05	8679	0.391287382564983	0.367882723521821	0.113500356792674	0.106690750944498	0.0206387861760246	0.0139891644298095
6_32555355_33555355	ENSG00000204261.4	TAPSAR1	Artery_Tibial	COVID19_HGI_B1_ALL_leave_23andme_20210107	6_33050353_C_T	0.535958	0.0007033	8145	0.526188849194267	0.345444918063141	0.0736919399053546	0.0483727284768496	0.00630156436038811	0.0278148532595371
6_32555355_33555355	ENSG00000204261.4	TAPSAR1	Thyroid	COVID19_HGI_A2_ALL_leave_23andme_20210107	6_33055355_A_G	0.898291	2.608e-08	8540	0.0410039517858142	0.0374737771984693	0.467401583582594	0.427134349156354	0.0269863382767683	0.982285435775706
6_32555355_33555355	ENSG00000204261.4	TAPSAR1	Brain_Hypothalamus	COVID19_HGI_B2_ALL_eur_leave_23andme_20210107	6_32626697_G_A	0.417005	0.0001956	8329	0.530421466258087	0.401397990293035	0.0368684940610222	0.0278969251950361	0.00341512419281976	0.0522386827000933
6_32555355_33555355	ENSG00000204261.4	TAPSAR1	Whole_Blood	COVID19_HGI_B2_ALL_eur_leave_23andme_20210107	6_32626697_G_A	0.246019	0.0001956	8330	0.372439754403435	0.559447706859199	0.025889309868927	0.0388854082573636	0.00333782061107529	0.0389590296896676
6_32555355_33555355	ENSG00000204261.4	TAPSAR1	Pancreas	COVID19_HGI_C2_ALL_leave_23andme_20210107	6_33038053_C_T	0.119078	5.524e-05	8681	0.419020107735111	0.345656381994444	0.121547013995539	0.100252549982755	0.0135239462921522	0.0138447060547691
6_32555355_33555355	ENSG00000204261.4	TAPSAR1	Adipose_Visceral_Omentum	COVID19_HGI_C2_ALL_eur_leave_23andme_20210107	6_32660586_C_T	0.0845046	1.94e-05	8887	0.50180115933235	0.351212698823664	0.0821848651905125	0.0575142387082752	0.00728703794519838	0.0746489833150254
6_32555355_33555355	ENSG00000204261.4	TAPSAR1	Pancreas	COVID19_HGI_A2_ALL_leave_UKBB_23andme_20210107	6_33055355_A_G	0.12581	1.196e-07	8582	0.110628425913993	0.0896395586498475	0.413479231782462	0.334981027054858	0.0512717565988397	0.952756645601178
6_32555355_33555355	ENSG00000204261.4	TAPSAR1	Esophagus_Mucosa	COVID19_HGI_C2_ALL_eur_leave_ukbb_23andme_20210107	6_32660689_A_G	0.853348	5.488e-05	8889	0.491530412259532	0.441458350239117	0.0340194230124059	0.0305514337734919	0.00244038071545333	0.0252388768061543
6_32555355_33555355	ENSG00000204261.4	TAPSAR1	Pituitary	COVID19_HGI_C2_ALL_eur_leave_ukbb_23andme_20210107	6_32660689_A_G	0.734762	5.488e-05	8889	0.501458296275774	0.431168178073839	0.0347065440481401	0.0298388505800754	0.00282813102217138	0.0307941112125342
6_32555355_33555355	ENSG00000204261.4	TAPSAR1	Pancreas	COVID19_HGI_A2_ALL_eur_leave_ukbb_23andme_20210107	6_33055355_A_G	0.12581	4.588e-07	9127	0.211348659447251	0.18230783712894	0.307359446348843	0.265092161098892	0.0338918959760736	0.77629308108608
6_32555355_33555355	ENSG00000204261.4	TAPSAR1	Heart_Atrial_Appendage	COVID19_HGI_C2_ALL_leave_23andme_20210107	6_33035285_G_A	0.272601	5.185e-05	8681	0.426086921983855	0.340934250260287	0.123596916027779	0.0988858082097392	0.0104961035183395	0.0125254250556409
6_32555355_33555355	ENSG00000204261.4	TAPSAR1	Artery_Aorta	COVID19_HGI_C2_ALL_eur_leave_23andme_20210107	6_32660689_A_G	0.955103	1.532e-05	8887	0.492750358266346	0.361774614802235	0.0807025273129648	0.0592458269639742	0.00552667265448086	0.0372136620723745
6_32555355_33555355	ENSG00000204261.4	TAPSAR1	Brain_Hypothalamus	COVID19_HGI_B1_ALL_leave_23andme_20210107	6_33050353_C_T	0.990396	0.0007033	8142	0.500470508018759	0.371041800419912	0.0700319461384878	0.0519141589659137	0.00654158645692776	0.0262479311574359
6_32555355_33555355	ENSG00000204261.4	TAPSAR1	Heart_Left_Ventricle	COVID19_HGI_A2_ALL_leave_UKBB_23andme_20210107	6_33055355_A_G	0.868652	1.196e-07	8582	0.10344021176446	0.102324205340038	0.386612924683891	0.382416589221876	0.0252060689897353	0.902965624704695
6_32555355_33555355	ENSG00000204261.4	TAPSAR1	Whole_Blood	COVID19_HGI_A2_ALL_eur_leave_23andme_20210107	6_33055355_A_G	0.964676	9.55e-08	9102	0.0869335996038172	0.137436508033738	0.293056201148825	0.463283979992092	0.0192897112215288	0.876477252617032
6_32555355_33555355	ENSG00000204261.4	TAPSAR1	Muscle_Skeletal	COVID19_HGI_C2_ALL_eur_leave_ukbb_23andme_20210107	6_32660689_A_G	0.494808	5.488e-05	8889	0.555495942661751	0.377373755317513	0.0384465558666331	0.026115932885215	0.00256781326888768	0.028599568500336
6_32555355_33555355	ENSG00000204261.4	TAPSAR1	Heart_Left_Ventricle	COVID19_HGI_A2_ALL_eur_leave_23andme_20210107	6_33055355_A_G	0.868652	9.55e-08	9102	0.109343125429649	0.113974387669682	0.368599495548157	0.384187747100694	0.023895244251817	0.948594530471953
6_32555355_33555355	ENSG00000204261.4	TAPSAR1	Thyroid	COVID19_HGI_B2_ALL_eur_leave_23andme_20210107	6_32626697_G_A	0.0177848	0.0001956	8330	0.495844936462723	0.435286530610068	0.0344675428851143	0.0302538146546676	0.00414717538742705	0.0859424559470545
6_32555355_33555355	ENSG00000204261.4	TAPSAR1	Brain_Hypothalamus	COVID19_HGI_B1_ALL_leave_UKBB_23andme_20210107	6_33050353_C_T	0.990396	0.0006852	7381	0.495526405140091	0.335042887009133	0.0956901795664898	0.0646904567313498	0.00905007155293655	0.0200472032583495
6_32555355_33555355	ENSG00000204261.4	TAPSAR1	Adrenal_Gland	COVID19_HGI_B2_ALL_leave_23andme_20210107	6_33055355_A_G	0.364519	1.678e-05	8338	0.526511280243845	0.395478491402936	0.0421211673689257	0.0316342234862303	0.00425483749806293	0.166441597313873
6_32555355_33555355	ENSG00000204261.4	TAPSAR1	Minor_Salivary_Gland	COVID19_HGI_B2_ALL_eur_leave_ukbb_23andme_20210107	6_33055355_A_G	0.359987	1.71e-05	8239	0.478164900843805	0.384141152235366	0.0726544264787362	0.058361376586406	0.00667814385568723	0.128295649340062
6_32555355_33555355	ENSG00000204261.4	TAPSAR1	Brain_Cerebellum	COVID19_HGI_B2_ALL_leave_UKBB_23andme_20210107	6_33055355_A_G	0.870094	1.358e-06	7823	0.431262416911725	0.315009689510203	0.140586341356521	0.102678893063574	0.0104626591579775	0.601639775683181
6_32555355_33555355	ENSG00000204261.4	TAPSAR1	Vagina	COVID19_HGI_B2_ALL_eur_leave_23andme_20210107	6_32626697_G_A	0.600123	0.0001956	8313	0.528668546847212	0.403134568826913	0.0366518980222039	0.0279451919277451	0.0035997943759263	0.0480043110434507
6_32555355_33555355	ENSG00000204261.4	TAPSAR1	Breast_Mammary_Tissue	COVID19_HGI_A2_ALL_leave_23andme_20210107	6_33055355_A_G	0.882731	2.608e-08	8540	0.045355882809367	0.0326152580381257	0.517008983929662	0.37174609362193	0.0332737816009146	0.982632600144267
6_32555355_33555355	ENSG00000204261.4	TAPSAR1	Thyroid	COVID19_HGI_B2_ALL_leave_UKBB_23andme_20210107	6_33055355_A_G	0.898291	1.358e-06	7823	0.40663363615853	0.340802063732027	0.132557656169997	0.111088440128354	0.00891820381109307	0.512856133348449
6_32555355_33555355	ENSG00000204261.4	TAPSAR1	Liver	COVID19_HGI_C2_ALL_eur_leave_23andme_20210107	6_32660689_A_G	0.0291905	1.532e-05	8871	0.403057292693673	0.447826116559559	0.0659548389862187	0.0732707565626601	0.0098909951978891	0.0993164523588592
6_32555355_33555355	ENSG00000204261.4	TAPSAR1	Adipose_Subcutaneous	COVID19_HGI_B2_ALL_leave_23andme_20210107	6_33055355_A_G	0.987677	1.678e-05	8342	0.484567535968127	0.438227475128554	0.0388013669892529	0.03508740659438	0.00331621531968654	0.131070435960728
6_32555355_33555355	ENSG00000204261.4	TAPSAR1	Esophagus_Gastroesophageal_Junction	COVID19_HGI_C2_ALL_eur_leave_ukbb_23andme_20210107	6_32660689_A_G	0.268404	5.488e-05	8887	0.425305368779558	0.506760703385711	0.0294313922852224	0.0350647135603429	0.00343782198916563	0.0292633788236019
6_32555355_33555355	ENSG00000204261.4	TAPSAR1	Ovary	COVID19_HGI_C2_ALL_eur_leave_ukbb_23andme_20210107	6_32660689_A_G	0.0296498	5.488e-05	8881	0.474993988184146	0.455273718316352	0.0328033078247765	0.0314359236674021	0.0054930620073231	0.0657427716585287
6_32555355_33555355	ENSG00000204261.4	TAPSAR1	Nerve_Tibial	COVID19_HGI_C2_ALL_leave_23andme_20210107	6_33529609_G_A	0.00836413	0.0004033	8681	0.461107226672826	0.307965245618131	0.133755410538141	0.0893249923458519	0.00784712482504976	0.0218948113946494
6_32555355_33555355	ENSG00000204261.4	TAPSAR1	Muscle_Skeletal	COVID19_HGI_B1_ALL_eur_leave_23andme_20210107	6_33050353_C_T	0.893566	0.0008479	8059	0.530788881537205	0.325526620987951	0.0846312203805064	0.0518961818005151	0.00715709529382242	0.0185511550092553
6_32555355_33555355	ENSG00000204261.4	TAPSAR1	Small_Intestine_Terminal_Ileum	COVID19_HGI_A2_ALL_leave_23andme_20210107	6_33055355_A_G	0.092412	2.608e-08	8539	0.0416512707506756	0.0337968946887566	0.474779927239654	0.385183854841519	0.0645880524793949	0.990446748624915
6_32555355_33555355	ENSG00000204261.4	TAPSAR1	Muscle_Skeletal	COVID19_HGI_A2_ALL_eur_leave_ukbb_23andme_20210107	6_33055355_A_G	0.360328	4.588e-07	9127	0.23331397837673	0.16297269646238	0.33930309947017	0.236979976780123	0.0274302489105978	0.599857762700816
6_32555355_33555355	ENSG00000204261.4	TAPSAR1	Skin_Sun_Exposed_Lower_leg	COVID19_HGI_C2_ALL_eur_leave_23andme_20210107	6_32660689_A_G	0.64045	1.532e-05	8887	0.472386133341637	0.38315560863198	0.0773672797771217	0.0627487851298731	0.00434219311938741	0.0413450212795517
6_32555355_33555355	ENSG00000204261.4	TAPSAR1	Brain_Cerebellar_Hemisphere	COVID19_HGI_A2_ALL_leave_UKBB_23andme_20210107	6_33055355_A_G	0.199816	1.196e-07	8576	0.0898210263552133	0.113404311818882	0.33569417866494	0.423796297525522	0.0372841856354431	0.896352885603414
6_32555355_33555355	ENSG00000204261.4	TAPSAR1	Esophagus_Muscularis	COVID19_HGI_B2_ALL_leave_UKBB_23andme_20210107	6_33055355_A_G	0.766674	1.358e-06	7823	0.445054303824498	0.302180364550713	0.145082329983015	0.0984979656361573	0.00918503600561715	0.605128571931494
6_32555355_33555355	ENSG00000204261.4	TAPSAR1	Prostate	COVID19_HGI_C2_ALL_eur_leave_23andme_20210107	6_32660689_A_G	0.882589	1.532e-05	8882	0.454004855562284	0.399994230785988	0.0743467453318389	0.0654959368366849	0.00615823148320387	0.0393297590795027
6_32555355_33555355	ENSG00000204261.4	TAPSAR1	Brain_Amygdala	COVID19_HGI_A2_ALL_leave_UKBB_23andme_20210107	6_33055355_A_G	0.496572	1.196e-07	8567	0.114105880846749	0.0888725057704764	0.426454210158096	0.332109666197281	0.0384577370273977	0.927810956882153
6_32555355_33555355	ENSG00000204261.4	TAPSAR1	Heart_Atrial_Appendage	COVID19_HGI_C2_ALL_eur_leave_23andme_20210107	6_32660689_A_G	0.86375	1.532e-05	8887	0.470082227834867	0.384232041618544	0.0769899467240505	0.0629236531107729	0.00577213071176519	0.034342742842822
6_32555355_33555355	ENSG00000204261.4	TAPSAR1	Lung	COVID19_HGI_B2_ALL_leave_UKBB_23andme_20210107	6_33055355_A_G	0.0503786	1.358e-06	7823	0.408135759952468	0.330314495821109	0.13304733039194	0.107657693087055	0.0208447207474288	0.791689798667875
6_32555355_33555355	ENSG00000204261.4	TAPSAR1	Brain_Hypothalamus	COVID19_HGI_A2_ALL_eur_leave_23andme_20210107	6_33055355_A_G	0.124037	9.55e-08	9095	0.119278854526847	0.0983570235237716	0.402084488676865	0.331509020314964	0.0487706129575526	0.974801022838344
6_32555355_33555355	ENSG00000204261.4	TAPSAR1	Esophagus_Mucosa	COVID19_HGI_B2_ALL_eur_leave_ukbb_23andme_20210107	6_33055355_A_G	0.390955	1.71e-05	8336	0.467102230240335	0.395636911020535	0.0716066753665946	0.0606460485640926	0.00500813480844274	0.133912232461076
6_32555355_33555355	ENSG00000204261.4	TAPSAR1	Breast_Mammary_Tissue	COVID19_HGI_B1_ALL_leave_UKBB_23andme_20210107	6_33050353_C_T	0.0607215	0.0006852	7381	0.510009641266038	0.321155875368617	0.0984870102726234	0.0620094738955454	0.00833799919717636	0.0297281406489024
6_32555355_33555355	ENSG00000204261.4	TAPSAR1	Small_Intestine_Terminal_Ileum	COVID19_HGI_A2_ALL_leave_UKBB_23andme_20210107	6_33055355_A_G	0.092412	1.196e-07	8581	0.109781159687082	0.0895247082806272	0.410311064010695	0.334546005499301	0.0558370625222959	0.927340683601001
6_32555355_33555355	ENSG00000204261.4	TAPSAR1	Brain_Spinal_cord_cervical_c-1	COVID19_HGI_C2_ALL_eur_leave_23andme_20210107	6_32660689_A_G	0.629959	1.532e-05	8868	0.462630779928968	0.391060586666219	0.075723056362432	0.0640019175686514	0.0065836594737294	0.0455224565717889
6_32555355_33555355	ENSG00000204261.4	TAPSAR1	Esophagus_Mucosa	COVID19_HGI_B1_ALL_leave_UKBB_23andme_20210107	6_33050353_C_T	0.583752	0.0006852	7381	0.47071680427942	0.360140204397338	0.0908992438328847	0.0695372964873285	0.00870645100302919	0.0185060514657823
6_32555355_33555355	ENSG00000204261.4	TAPSAR1	Colon_Transverse	COVID19_HGI_A2_ALL_eur_leave_ukbb_23andme_20210107	6_33055355_A_G	0.979981	4.588e-07	9127	0.194328213819931	0.204070140172257	0.282607007614169	0.296752222412504	0.0222424159811397	0.58696907742537
6_32555355_33555355	ENSG00000204261.4	TAPSAR1	Adipose_Visceral_Omentum	COVID19_HGI_A2_ALL_eur_leave_23andme_20210107	6_33055355_A_G	0.436451	9.55e-08	9102	0.128604480892131	0.0926842651232251	0.433530197676407	0.312409123572188	0.0327719327360487	0.957028335529128
6_32555355_33555355	ENSG00000204261.4	TAPSAR1	Testis	COVID19_HGI_B1_ALL_leave_23andme_20210107	6_32742592_A_G	1.15431e-05	0.2064	8145	0.276038640362795	0.59359346356896	0.0386587874834663	0.0831232667478124	0.00858584183696668	0.0261671541459065
6_32555355_33555355	ENSG00000204261.4	TAPSAR1	Esophagus_Muscularis	COVID19_HGI_C2_ALL_leave_23andme_20210107	6_33529609_G_A	0.325588	0.0004033	8681	0.438898644753288	0.330315802759196	0.127313269057185	0.0958085005485451	0.00766378288178487	0.0123054421269444
6_32555355_33555355	ENSG00000204261.4	TAPSAR1	Esophagus_Muscularis	COVID19_HGI_B2_ALL_eur_leave_23andme_20210107	6_32626697_G_A	0.683454	0.0001956	8330	0.540929397694752	0.391233704101527	0.0376014875655881	0.0271926861871324	0.00304272445100129	0.0518591599014182
6_32555355_33555355	ENSG00000204261.4	TAPSAR1	Artery_Coronary	COVID19_HGI_B2_ALL_eur_leave_23andme_20210107	6_32626697_G_A	0.798672	0.0001956	8326	0.455328361502422	0.476218698439422	0.0316407421038659	0.0330886869257862	0.00372351102850378	0.0394152211922501
6_32555355_33555355	ENSG00000204261.4	TAPSAR1	Testis	COVID19_HGI_B2_ALL_eur_leave_23andme_20210107	6_32626697_G_A	0.0877076	0.0001956	8330	0.293259274107884	0.639393557180115	0.0203852572920867	0.0444434831983945	0.00251842822151969	0.0462848225927239
6_32555355_33555355	ENSG00000204261.4	TAPSAR1	Minor_Salivary_Gland	COVID19_HGI_B1_ALL_leave_UKBB_23andme_20210107	6_33050353_C_T	0.454905	0.0006852	7306	0.485982891691805	0.346498708441686	0.0924823947731785	0.0659294910998962	0.00910651399343418	0.0204750561951795
6_32555355_33555355	ENSG00000204261.4	TAPSAR1	Brain_Hypothalamus	COVID19_HGI_C2_ALL_leave_23andme_20210107	6_33038053_C_T	0.0926461	5.524e-05	8677	0.427265351443781	0.336423178870631	0.123928197351635	0.0975646316092446	0.014818640724708	0.0139877553106053
6_32555355_33555355	ENSG00000204261.4	TAPSAR1	Uterus	COVID19_HGI_A2_ALL_eur_leave_23andme_20210107	6_33055355_A_G	0.0840825	9.55e-08	9081	0.116720745000432	0.0999085557281829	0.393421283256429	0.336700532140508	0.053248883874448	0.976753728149497
6_32555355_33555355	ENSG00000204261.4	TAPSAR1	Skin_Not_Sun_Exposed_Suprapubic	COVID19_HGI_B1_ALL_leave_23andme_20210107	6_33050353_C_T	0.337825	0.0007033	8145	0.503975829027108	0.367514210044512	0.0705810405585111	0.0514633348909754	0.00646558547889343	0.0272077942350841
6_32555355_33555355	ENSG00000204261.4	TAPSAR1	Liver	COVID19_HGI_C2_ALL_eur_leave_ukbb_23andme_20210107	6_32660689_A_G	0.0291905	5.488e-05	8873	0.441113025965105	0.490174736326731	0.0304395945759809	0.0338207116136504	0.00445193151853259	0.0810910177807138
6_32555355_33555355	ENSG00000204261.4	TAPSAR1	Heart_Atrial_Appendage	COVID19_HGI_A2_ALL_leave_23andme_20210107	6_33055355_A_G	0.32237	2.608e-08	8540	0.0434120651408415	0.0337830414654929	0.494851523077828	0.385047955136232	0.0429054151796056	0.987351177010284
6_32555355_33555355	ENSG00000204261.4	TAPSAR1	Brain_Cerebellum	COVID19_HGI_A2_ALL_eur_leave_23andme_20210107	6_33055355_A_G	0.870094	9.55e-08	9102	0.120341274768038	0.101489238568147	0.405674641170379	0.342093367096831	0.0304014783966053	0.96080638677004
6_32555355_33555355	ENSG00000204261.4	TAPSAR1	Brain_Caudate_basal_ganglia	COVID19_HGI_C2_ALL_leave_UKBB_23andme_20210107	6_33055355_A_G	0.973896	0.0001461	8486	0.444108690695845	0.484578532633942	0.0324421217026955	0.0353949663134425	0.00347568865407568	0.0189866479377145
6_32555355_33555355	ENSG00000204261.4	TAPSAR1	Heart_Atrial_Appendage	COVID19_HGI_A2_ALL_eur_leave_23andme_20210107	6_33055355_A_G	0.32237	9.55e-08	9102	0.12021332187421	0.100529261706915	0.40524330749546	0.33885249142328	0.0351616175001356	0.965272051303161
6_32555355_33555355	ENSG00000204261.4	TAPSAR1	Brain_Frontal_Cortex_BA9	COVID19_HGI_B1_ALL_leave_UKBB_23andme_20210107	6_33050353_C_T	0.71084	0.0006852	7378	0.49045238883607	0.340456080497043	0.0946727550457473	0.0657100355180783	0.00870874010306149	0.0206092661627909
6_32555355_33555355	ENSG00000204261.4	TAPSAR1	Adrenal_Gland	COVID19_HGI_A2_ALL_eur_leave_ukbb_23andme_20210107	6_33055355_A_G	0.364519	4.588e-07	9121	0.217540860925444	0.178737414683551	0.31631974723705	0.259869268259829	0.0275327088941265	0.676698644931495
6_32555355_33555355	ENSG00000204261.4	TAPSAR1	Prostate	COVID19_HGI_B1_ALL_leave_UKBB_23andme_20210107	6_33050353_C_T	0.170465	0.0006852	7378	0.476656269934721	0.353962307119389	0.0919041804717817	0.0682382966591688	0.00923894581494003	0.0211119480715423
6_32555355_33555355	ENSG00000204261.4	TAPSAR1	Brain_Caudate_basal_ganglia	COVID19_HGI_B1_ALL_leave_UKBB_23andme_20210107	6_33050353_C_T	0.103677	0.0006852	7378	0.426551882694861	0.403148609608652	0.0823516208299356	0.0778231771311976	0.0101247097353534	0.0180850743818823
6_32555355_33555355	ENSG00000204261.4	TAPSAR1	Brain_Putamen_basal_ganglia	COVID19_HGI_A2_ALL_eur_leave_ukbb_23andme_20210107	6_33055355_A_G	0.627715	4.588e-07	9124	0.221053582308499	0.175473703825445	0.321463867677627	0.25515315504817	0.0268556911402587	0.674108557595171
6_32555355_33555355	ENSG00000204261.4	TAPSAR1	Brain_Amygdala	COVID19_HGI_A2_ALL_eur_leave_23andme_20210107	6_33055355_A_G	0.496572	9.55e-08	9049	0.120688308660753	0.0997181867143105	0.406753595247252	0.336041579166952	0.0367983302107323	0.966242093586215
6_32555355_33555355	ENSG00000204261.4	TAPSAR1	Breast_Mammary_Tissue	COVID19_HGI_B1_ALL_eur_leave_ukbb_23andme_20210107	6_33050353_C_T	0.0607215	0.0007585	8062	0.45224100580186	0.310300298909458	0.134290075600068	0.0921306521151077	0.0110379675735061	0.0185784471359773
6_32555355_33555355	ENSG00000204261.4	TAPSAR1	Lung	COVID19_HGI_B2_ALL_eur_leave_ukbb_23andme_20210107	6_33055355_A_G	0.0503786	1.71e-05	8336	0.461429150338879	0.398149103293353	0.0707369933900745	0.0610275180202081	0.00865723495748527	0.209130271343232
6_32555355_33555355	ENSG00000204261.4	TAPSAR1	Artery_Aorta	COVID19_HGI_B1_ALL_leave_23andme_20210107	6_33050353_C_T	0.598786	0.0007033	8145	0.522791348503189	0.348857417090083	0.0732161251534101	0.0488506608386345	0.00628444841468386	0.0272277314006736
6_32555355_33555355	ENSG00000204261.4	TAPSAR1	Brain_Putamen_basal_ganglia	COVID19_HGI_C2_ALL_eur_leave_ukbb_23andme_20210107	6_32660689_A_G	0.616133	5.488e-05	8886	0.526068507106047	0.406299192195979	0.0364048610577539	0.0281135009888234	0.00311393865139785	0.0343440113482888
6_32555355_33555355	ENSG00000204261.4	TAPSAR1	Artery_Coronary	COVID19_HGI_B2_ALL_leave_UKBB_23andme_20210107	6_33055355_A_G	0.217478	1.358e-06	7822	0.369762754658942	0.366954302596655	0.120536443978871	0.119597787092272	0.0231487116732592	0.327610814464234
6_32555355_33555355	ENSG00000204261.4	TAPSAR1	Spleen	COVID19_HGI_A2_ALL_leave_23andme_20210107	6_33055355_A_G	0.78758	2.608e-08	8539	0.043857355120477	0.033798051685282	0.49992702397983	0.38522451159658	0.0371930576178307	0.984860375819549
6_32555355_33555355	ENSG00000204261.4	TAPSAR1	Colon_Sigmoid	COVID19_HGI_A2_ALL_leave_UKBB_23andme_20210107	6_33055355_A_G	0.768613	1.196e-07	8582	0.109686291828376	0.0945146078437683	0.409957958884124	0.353220416372684	0.0326207250710476	0.854204199481411
6_32555355_33555355	ENSG00000204261.4	TAPSAR1	Brain_Nucleus_accumbens_basal_ganglia	COVID19_HGI_B1_ALL_leave_UKBB_23andme_20210107	6_33050353_C_T	0.940614	0.0006852	7381	0.454260709984469	0.376452763716824	0.0877214381666019	0.0726872129581293	0.00887787517397591	0.0183365962172626
6_32555355_33555355	ENSG00000204261.4	TAPSAR1	Pituitary	COVID19_HGI_B2_ALL_eur_leave_23andme_20210107	6_32626697_G_A	0.835768	0.0001956	8330	0.518613750790446	0.413265647285621	0.0360502656812419	0.0287238833184996	0.00334645292419181	0.0487866624932404
6_32555355_33555355	ENSG00000204261.4	TAPSAR1	Prostate	COVID19_HGI_C2_ALL_eur_leave_ukbb_23andme_20210107	6_32660689_A_G	0.882589	5.488e-05	8884	0.49568393808558	0.436852319318337	0.0342942846815222	0.0302210242460751	0.00294843366848628	0.0301166887914875
6_32555355_33555355	ENSG00000204261.4	TAPSAR1	Skin_Sun_Exposed_Lower_leg	COVID19_HGI_A2_ALL_eur_leave_23andme_20210107	6_33055355_A_G	0.459465	9.55e-08	9102	0.12141370820853	0.100893206731997	0.409289851762004	0.340086207408272	0.0283170258891965	0.954498900868131
6_32555355_33555355	ENSG00000204261.4	TAPSAR1	Nerve_Tibial	COVID19_HGI_A2_ALL_eur_leave_ukbb_23andme_20210107	6_33055355_A_G	0.731858	4.588e-07	9127	0.233626568698866	0.164813200998879	0.339757692314984	0.239661869357651	0.022140668629619	0.636629821720096
6_32555355_33555355	ENSG00000204261.4	TAPSAR1	Skin_Not_Sun_Exposed_Suprapubic	COVID19_HGI_B2_ALL_leave_23andme_20210107	6_33055355_A_G	0.852128	1.678e-05	8342	0.527185737415666	0.395678452844395	0.0422139861848085	0.0316804016597266	0.00324142189540404	0.151224087789717
6_32555355_33555355	ENSG00000204261.4	TAPSAR1	Brain_Hippocampus	COVID19_HGI_C2_ALL_eur_leave_ukbb_23andme_20210107	6_32660689_A_G	0.555111	5.488e-05	8885	0.509238885887648	0.423163228227644	0.0352352833224476	0.0292764458103575	0.00308615675190381	0.0345894557744501
6_32555355_33555355	ENSG00000204261.4	TAPSAR1	Prostate	COVID19_HGI_A2_ALL_leave_23andme_20210107	6_33055355_A_G	0.693555	2.608e-08	8540	0.0419931702193589	0.0355058392366774	0.478677625091057	0.404689795298437	0.0391335701544688	0.987110050670731
6_32555355_33555355	ENSG00000204261.4	TAPSAR1	Brain_Cerebellum	COVID19_HGI_B1_ALL_eur_leave_ukbb_23andme_20210107	6_32719414_C_A	0.19881	0.0009173	8062	0.434605586478269	0.327308964785865	0.12905335057111	0.0971804530370612	0.0118516451276946	0.0168945218754805
6_32555355_33555355	ENSG00000204261.4	TAPSAR1	Skin_Not_Sun_Exposed_Suprapubic	COVID19_HGI_B1_ALL_eur_leave_23andme_20210107	6_33050353_C_T	0.337825	0.0008479	8059	0.49484632942983	0.361611070064032	0.0789003881150911	0.0576498034040479	0.00699240898699982	0.0211303686401397
6_32555355_33555355	ENSG00000204261.4	TAPSAR1	Lung	COVID19_HGI_B1_ALL_leave_UKBB_23andme_20210107	6_32938911_C_T	0.0414755	0.00126	7381	0.472206714978325	0.358518614259383	0.0911869577081442	0.0692239969762004	0.0088637160779479	0.021380144190274
6_32555355_33555355	ENSG00000204261.4	TAPSAR1	Brain_Cortex	COVID19_HGI_A2_ALL_eur_leave_ukbb_23andme_20210107	6_33055355_A_G	0.553813	4.588e-07	9117	0.211642008358426	0.182507490500727	0.307735869148677	0.265340351078341	0.032774280913829	0.516722140816238
6_32555355_33555355	ENSG00000204261.4	TAPSAR1	Spleen	COVID19_HGI_A2_ALL_leave_UKBB_23andme_20210107	6_33055355_A_G	0.78758	1.196e-07	8581	0.114925528229455	0.088957529905259	0.429538695560616	0.332448147289433	0.0341300990152375	0.863678419782321
6_32555355_33555355	ENSG00000204261.4	TAPSAR1	Esophagus_Muscularis	COVID19_HGI_A2_ALL_leave_23andme_20210107	6_33055355_A_G	0.766674	2.608e-08	8540	0.0450115481000728	0.0329948795088769	0.513083933260223	0.376073813922176	0.0328358252086517	0.983960888012983
6_32555355_33555355	ENSG00000204261.4	TAPSAR1	Brain_Anterior_cingulate_cortex_BA24	COVID19_HGI_A2_ALL_eur_leave_ukbb_23andme_20210107	6_33055355_A_G	0.885303	4.588e-07	9090	0.205242166088038	0.191315966375302	0.298314904243928	0.278046403448806	0.0270805598439263	0.60646891303228
6_32555355_33555355	ENSG00000204261.4	TAPSAR1	Uterus	COVID19_HGI_B2_ALL_eur_leave_23andme_20210107	6_32626697_G_A	0.600651	0.0001956	8317	0.521965364310941	0.41055270264585	0.0358954428974948	0.0282302625177286	0.00335622762798588	0.0516410483182626
6_32555355_33555355	ENSG00000204261.4	TAPSAR1	Brain_Amygdala	COVID19_HGI_B1_ALL_eur_leave_ukbb_23andme_20210107	6_32566345_G_T	0.53562	0.0006325	8032	0.439402505372224	0.323349783349181	0.129896829399496	0.0955773756919771	0.0117735061871208	0.0147279442850415
6_32555355_33555355	ENSG00000204261.4	TAPSAR1	Brain_Spinal_cord_cervical_c-1	COVID19_HGI_C2_ALL_eur_leave_ukbb_23andme_20210107	6_32660689_A_G	0.629959	5.488e-05	8870	0.505277952965071	0.427194947221834	0.0349118011279148	0.0295136127337845	0.00310168595139676	0.0354379009862397
6_32555355_33555355	ENSG00000204261.4	TAPSAR1	Lung	COVID19_HGI_C2_ALL_leave_UKBB_23andme_20210107	6_33055355_A_G	0.0503786	0.0001461	8491	0.494484072304465	0.434596660986095	0.0361330717855264	0.0317539306566573	0.00303226426725662	0.0654156107418582
6_32555355_33555355	ENSG00000204261.4	TAPSAR1	Thyroid	COVID19_HGI_B2_ALL_eur_leave_ukbb_23andme_20210107	6_33055355_A_G	0.898291	1.71e-05	8336	0.459176811863054	0.403257435610471	0.0703917103671888	0.0618139214229788	0.00536012073630699	0.093501724175388
6_32555355_33555355	ENSG00000204261.4	TAPSAR1	Lung	COVID19_HGI_A2_ALL_eur_leave_ukbb_23andme_20210107	6_33055355_A_G	0.0503786	4.588e-07	9127	0.199364025106918	0.187187380773418	0.289930470999902	0.272170912767443	0.0513472103523191	0.781214607040331
6_32555355_33555355	ENSG00000204261.4	TAPSAR1	Vagina	COVID19_HGI_B2_ALL_leave_UKBB_23andme_20210107	6_33055355_A_G	0.730424	1.358e-06	7811	0.434428603851709	0.310590404755283	0.141580584308352	0.101209438076465	0.012190969008192	0.562463985900962
6_32555355_33555355	ENSG00000204261.4	TAPSAR1	Brain_Anterior_cingulate_cortex_BA24	COVID19_HGI_A2_ALL_leave_UKBB_23andme_20210107	6_33055355_A_G	0.885303	1.196e-07	8573	0.108290418685397	0.0953136496400263	0.404726328971284	0.35619126811223	0.0354783345910627	0.866358755453704
6_32555355_33555355	ENSG00000204261.4	TAPSAR1	Artery_Aorta	COVID19_HGI_A2_ALL_eur_leave_ukbb_23andme_20210107	6_33055355_A_G	0.815458	4.588e-07	9127	0.226687863933199	0.171498696173915	0.329666895142523	0.249383807635378	0.0227627371149852	0.655157485388842
6_32555355_33555355	ENSG00000204261.4	TAPSAR1	Nerve_Tibial	COVID19_HGI_C2_ALL_eur_leave_23andme_20210107	6_32660689_A_G	0.357406	1.532e-05	8887	0.507172034304974	0.347531586960004	0.0830645057161891	0.0569133156318096	0.00531855738702293	0.0496050953702637
6_32555355_33555355	ENSG00000204261.4	TAPSAR1	Skin_Not_Sun_Exposed_Suprapubic	COVID19_HGI_A2_ALL_leave_UKBB_23andme_20210107	6_33055355_A_G	0.852128	1.196e-07	8582	0.116023021561246	0.0890766294908404	0.433641800720552	0.332899964560675	0.0283585836666872	0.859191791369161
6_32555355_33555355	ENSG00000204261.4	TAPSAR1	Brain_Hippocampus	COVID19_HGI_A2_ALL_eur_leave_23andme_20210107	6_33055355_A_G	0.912453	9.55e-08	9098	0.119575490846845	0.101870093177198	0.403089649139603	0.343372562259353	0.0320922045770002	0.958711733006314
6_32555355_33555355	ENSG00000204261.4	TAPSAR1	Esophagus_Gastroesophageal_Junction	COVID19_HGI_A2_ALL_eur_leave_ukbb_23andme_20210107	6_33055355_A_G	0.0483852	4.588e-07	9124	0.17571699947658	0.215508930538497	0.25553282273167	0.313359536150715	0.0398817111025394	0.834511634570671
6_32555355_33555355	ENSG00000204261.4	TAPSAR1	Spleen	COVID19_HGI_B1_ALL_eur_leave_ukbb_23andme_20210107	6_32719414_C_A	0.154976	0.0009173	8055	0.440147554078172	0.322155884282411	0.130608184312124	0.0955841539183599	0.0115042234089326	0.0190338888823254
6_32555355_33555355	ENSG00000204261.4	TAPSAR1	Skin_Sun_Exposed_Lower_leg	COVID19_HGI_B2_ALL_eur_leave_ukbb_23andme_20210107	6_33055355_A_G	0.459465	1.71e-05	8336	0.487423234885832	0.374784941681641	0.0747218811793017	0.0574488329991691	0.00562110925405637	0.112643250204462
6_32555355_33555355	ENSG00000204261.4	TAPSAR1	Colon_Transverse	COVID19_HGI_B1_ALL_leave_23andme_20210107	6_32816958_G_A	0.0019721	0.007503	8145	0.443390173396137	0.427197546031019	0.062096112569785	0.059820864681955	0.00749530332110418	0.0252326659315544
6_32555355_33555355	ENSG00000204261.4	TAPSAR1	Ovary	COVID19_HGI_B1_ALL_eur_leave_23andme_20210107	6_33050353_C_T	0.419102	0.0008479	8050	0.456577959037551	0.399820967168566	0.0725905469283178	0.0635593989700701	0.00745112789549514	0.018486056672924
6_32555355_33555355	ENSG00000204261.4	TAPSAR1	Cells_EBV-transformed_lymphocytes	COVID19_HGI_A2_ALL_eur_leave_23andme_20210107	6_33055355_A_G	0.460267	9.55e-08	9085	0.103625421892415	0.11817764628431	0.349297946602746	0.398319636530881	0.0305793486896482	0.959667832093052
6_32555355_33555355	ENSG00000204261.4	TAPSAR1	Vagina	COVID19_HGI_C2_ALL_leave_UKBB_23andme_20210107	6_33055355_A_G	0.730424	0.0001461	8474	0.522527113908907	0.406087317996962	0.0381317215741871	0.0296308363939615	0.00362301012598231	0.0225841358431044
6_32555355_33555355	ENSG00000204261.4	TAPSAR1	Heart_Atrial_Appendage	COVID19_HGI_B2_ALL_eur_leave_ukbb_23andme_20210107	6_33055355_A_G	0.32237	1.71e-05	8336	0.48642209652503	0.374884926711202	0.0745684068754815	0.0574631203432469	0.00666144954504016	0.120302916504513
6_32555355_33555355	ENSG00000204261.4	TAPSAR1	Liver	COVID19_HGI_B1_ALL_eur_leave_23andme_20210107	6_33050353_C_T	0.916641	0.0008479	8051	0.424151366854156	0.431682250730143	0.0672732579085392	0.0684592728618712	0.00843385164529089	0.0144352604004373
6_32555355_33555355	ENSG00000204261.4	TAPSAR1	Small_Intestine_Terminal_Ileum	COVID19_HGI_B2_ALL_eur_leave_ukbb_23andme_20210107	6_33055355_A_G	0.092412	1.71e-05	8333	0.479616284811431	0.380773227928174	0.073505536860926	0.0583491879600459	0.00775576243942297	0.160355100869809
6_32555355_33555355	ENSG00000204261.4	TAPSAR1	Brain_Hippocampus	COVID19_HGI_A2_ALL_leave_UKBB_23andme_20210107	6_33055355_A_G	0.912453	1.196e-07	8582	0.113320874681496	0.090656335775706	0.423542392663611	0.338798872252229	0.0336815246269584	0.918861231547761
6_32555355_33555355	ENSG00000204261.4	TAPSAR1	Colon_Sigmoid	COVID19_HGI_B1_ALL_eur_leave_23andme_20210107	6_33428555_T_C	0.013485	0.002449	8059	0.477486328897749	0.378631145559185	0.0761324363324892	0.0603631615848849	0.00738692762569146	0.020845525985236
6_32555355_33555355	ENSG00000204261.4	TAPSAR1	Brain_Amygdala	COVID19_HGI_A2_ALL_leave_23andme_20210107	6_33055355_A_G	0.496572	2.608e-08	8525	0.0433998203636204	0.0336494219222769	0.494706239211697	0.383518589110759	0.0447259293916466	0.988063269131505
6_32555355_33555355	ENSG00000204261.4	TAPSAR1	Adipose_Subcutaneous	COVID19_HGI_A2_ALL_eur_leave_23andme_20210107	6_33055355_A_G	0.987677	9.55e-08	9102	0.11310076315488	0.110502430173409	0.381266623586891	0.372484907061781	0.0226452760230389	0.953306027248449
6_32555355_33555355	ENSG00000204261.4	TAPSAR1	Brain_Substantia_nigra	COVID19_HGI_B1_ALL_eur_leave_23andme_20210107	6_33050353_C_T	0.546068	0.0008479	8050	0.476934499552103	0.379335850711513	0.0759027947641313	0.0603627780638316	0.00746407690842101	0.019017369823292
6_32555355_33555355	ENSG00000204261.4	TAPSAR1	Colon_Sigmoid	COVID19_HGI_B1_ALL_eur_leave_ukbb_23andme_20210107	6_32566345_G_T	0.272604	0.0006325	8062	0.424913931275477	0.337087941764917	0.126175475515165	0.100084371101023	0.0117382803434178	0.0144824889024471
6_32555355_33555355	ENSG00000204261.4	TAPSAR1	Brain_Spinal_cord_cervical_c-1	COVID19_HGI_A2_ALL_eur_leave_23andme_20210107	6_33055355_A_G	0.420599	9.55e-08	9081	0.118084688973822	0.102201548077188	0.398047423917664	0.344470320460053	0.0371960185712731	0.963191434791775
6_32555355_33555355	ENSG00000204261.4	TAPSAR1	Heart_Atrial_Appendage	COVID19_HGI_B1_ALL_leave_UKBB_23andme_20210107	6_33072539_G_T	0.0398361	0.001162	7381	0.490481925878749	0.339949957028913	0.0947160495880868	0.0656378877592942	0.00921417974495756	0.0188049342781996
6_32555355_33555355	ENSG00000204261.4	TAPSAR1	Artery_Tibial	COVID19_HGI_B1_ALL_leave_UKBB_23andme_20210107	6_33050353_C_T	0.535958	0.0006852	7381	0.520531841537462	0.310732548447925	0.100518932735206	0.0599967627659327	0.00821991451347416	0.0225114173755148
6_32555355_33555355	ENSG00000204261.4	TAPSAR1	Artery_Coronary	COVID19_HGI_A2_ALL_eur_leave_23andme_20210107	6_33055355_A_G	0.217478	9.55e-08	9097	0.103564661618341	0.116841665579987	0.349112227354279	0.393831813616149	0.0366496318312441	0.963790935007509
6_32555355_33555355	ENSG00000204261.4	TAPSAR1	Esophagus_Mucosa	COVID19_HGI_A2_ALL_eur_leave_ukbb_23andme_20210107	6_33055355_A_G	0.390955	4.588e-07	9127	0.207335384525058	0.190946398423598	0.301523033847543	0.277666383234178	0.0225287999696244	0.677593177893084
6_32555355_33555355	ENSG00000204261.4	TAPSAR1	Skin_Sun_Exposed_Lower_leg	COVID19_HGI_C2_ALL_leave_UKBB_23andme_20210107	6_33055355_A_G	0.459465	0.0001461	8491	0.521525637529677	0.407994317292152	0.0381090602393547	0.0298105089037349	0.00256047603508104	0.0270508541244986
6_32555355_33555355	ENSG00000204261.4	TAPSAR1	Brain_Cerebellum	COVID19_HGI_C2_ALL_eur_leave_ukbb_23andme_20210107	6_32660689_A_G	0.448893	5.488e-05	8889	0.511196627670589	0.421262163832964	0.0353805459143366	0.0291530637104823	0.00300759887162821	0.0349150215043874
6_32555355_33555355	ENSG00000204261.4	TAPSAR1	Brain_Anterior_cingulate_cortex_BA24	COVID19_HGI_C2_ALL_leave_UKBB_23andme_20210107	6_33055355_A_G	0.885303	0.0001461	8464	0.498087980053822	0.430929229492764	0.036317652842151	0.0314175832686833	0.00324755434257931	0.0244683651793554
6_32555355_33555355	ENSG00000204261.4	TAPSAR1	Stomach	COVID19_HGI_A2_ALL_leave_UKBB_23andme_20210107	6_33055355_A_G	0.0654462	1.196e-07	8582	0.107719064013695	0.0888437983797683	0.402605347303193	0.331989262784963	0.0688425275183808	0.921380286365939
6_32555355_33555355	ENSG00000204261.4	TAPSAR1	Spleen	COVID19_HGI_B2_ALL_eur_leave_ukbb_23andme_20210107	6_33055355_A_G	0.78758	1.71e-05	8330	0.491374104104612	0.370656604318635	0.0753113884645286	0.0568035364449429	0.00585436666728197	0.118354492731153
6_32555355_33555355	ENSG00000204261.4	TAPSAR1	Brain_Cerebellar_Hemisphere	COVID19_HGI_B2_ALL_leave_23andme_20210107	6_33055355_A_G	0.199816	1.678e-05	8334	0.417499456576916	0.504933508004877	0.0334038207937711	0.0403955865470286	0.00376762807740671	0.182547528419149
6_32555355_33555355	ENSG00000204261.4	TAPSAR1	Minor_Salivary_Gland	COVID19_HGI_C2_ALL_eur_leave_ukbb_23andme_20210107	6_32660689_A_G	0.499849	5.488e-05	8779	0.502383469360188	0.431315601506046	0.0339408516850655	0.0291363075901508	0.0032237698585496	0.0353661748271877
6_32555355_33555355	ENSG00000204261.4	TAPSAR1	Thyroid	COVID19_HGI_B1_ALL_leave_UKBB_23andme_20210107	6_32934276_C_T	0.0131092	0.00152	7381	0.456696605756321	0.372109466004463	0.0881918294543234	0.0718462088256328	0.0111558899592597	0.0235392762002235
6_32555355_33555355	ENSG00000204261.4	TAPSAR1	Small_Intestine_Terminal_Ileum	COVID19_HGI_B1_ALL_eur_leave_23andme_20210107	6_33050353_C_T	0.714303	0.0008479	8056	0.485118155892181	0.371178624877842	0.0772757273048062	0.0591186955575244	0.00730879636764634	0.0190883011944874
6_32555355_33555355	ENSG00000204261.4	TAPSAR1	Pituitary	COVID19_HGI_B2_ALL_leave_23andme_20210107	6_33055355_A_G	0.66725	1.678e-05	8341	0.513651614850232	0.408832253331426	0.0411269518919389	0.0327306382628683	0.00365854166353492	0.174679533830561
6_32555355_33555355	ENSG00000204261.4	TAPSAR1	Esophagus_Muscularis	COVID19_HGI_A2_ALL_leave_UKBB_23andme_20210107	6_33055355_A_G	0.766674	1.196e-07	8582	0.118087395461716	0.0869071244269579	0.441357500617989	0.324790833160191	0.0288571463331463	0.902050768307651
6_32555355_33555355	ENSG00000204261.4	TAPSAR1	Brain_Cortex	COVID19_HGI_C2_ALL_leave_23andme_20210107	6_33035285_G_A	0.786303	5.185e-05	8671	0.421952496193324	0.346141169942238	0.12237490411893	0.10037890742623	0.00915252231927788	0.0118590206925088
6_32555355_33555355	ENSG00000204261.4	TAPSAR1	Cells_Transformed_fibroblasts	COVID19_HGI_B2_ALL_eur_leave_23andme_20210107	6_32626697_G_A	0.159497	0.0001956	8330	0.577825113452521	0.353987756441605	0.0401662100657916	0.0246032431534063	0.0034176768866768	0.0635259231639838
6_32555355_33555355	ENSG00000204261.4	TAPSAR1	Spleen	COVID19_HGI_C2_ALL_eur_leave_23andme_20210107	6_32660689_A_G	0.420531	1.532e-05	8880	0.473539139804734	0.380678518840718	0.0775453760943708	0.0623328899824304	0.0059040752777474	0.0512690312854361
6_32555355_33555355	ENSG00000204261.4	TAPSAR1	Brain_Cortex	COVID19_HGI_B1_ALL_eur_leave_ukbb_23andme_20210107	6_32566345_G_T	0.876824	0.0006325	8062	0.431448260549526	0.330408110660316	0.128115802820629	0.0981006490605709	0.0119271769089588	0.0140356767935362
6_32555355_33555355	ENSG00000204261.4	TAPSAR1	Adipose_Visceral_Omentum	COVID19_HGI_A2_ALL_leave_23andme_20210107	6_33055355_A_G	0.436451	2.608e-08	8540	0.0464616583092704	0.0309721117873291	0.529613652436771	0.353009298704374	0.0399432787622556	0.980458189111511
6_32555355_33555355	ENSG00000204261.4	TAPSAR1	Muscle_Skeletal	COVID19_HGI_C2_ALL_eur_leave_23andme_20210107	6_32660689_A_G	0.494808	1.532e-05	8887	0.509116670776629	0.345789020090868	0.0833829977788224	0.0566281538767671	0.00508315747691285	0.0394320034675687
6_32555355_33555355	ENSG00000204261.4	TAPSAR1	Heart_Atrial_Appendage	COVID19_HGI_A2_ALL_leave_UKBB_23andme_20210107	6_33055355_A_G	0.32237	1.196e-07	8582	0.114119860394187	0.0891873772389757	0.426528641414412	0.333305389617513	0.0368587313349132	0.92784014141425
6_32555355_33555355	ENSG00000204261.4	TAPSAR1	Brain_Nucleus_accumbens_basal_ganglia	COVID19_HGI_A2_ALL_eur_leave_ukbb_23andme_20210107	6_33055355_A_G	0.547251	4.588e-07	9127	0.198560301855918	0.199092083556084	0.288761634944394	0.289510917657039	0.0240750619865655	0.66218671426873
6_32555355_33555355	ENSG00000204261.4	TAPSAR1	Spleen	COVID19_HGI_B1_ALL_leave_UKBB_23andme_20210107	6_33050353_C_T	0.520388	0.0006852	7377	0.496220838080907	0.334549601888556	0.0957820866603626	0.0645669221986817	0.00888055117149285	0.0206517852980112
6_32555355_33555355	ENSG00000204261.4	TAPSAR1	Esophagus_Gastroesophageal_Junction	COVID19_HGI_B1_ALL_leave_23andme_20210107	6_33050353_C_T	0.798057	0.0007033	8145	0.411138652435683	0.459659191907336	0.0575793366097598	0.0643673081059959	0.00725551094122577	0.0187122518568583
6_32555355_33555355	ENSG00000204261.4	TAPSAR1	Skin_Sun_Exposed_Lower_leg	COVID19_HGI_B1_ALL_leave_UKBB_23andme_20210107	6_32816958_G_A	2.2255e-05	0.01664	7381	0.486718859955514	0.340340244087544	0.0939893709486043	0.0657092272469908	0.0132422977613471	0.387202262925475
6_32555355_33555355	ENSG00000204261.4	TAPSAR1	Nerve_Tibial	COVID19_HGI_B2_ALL_leave_UKBB_23andme_20210107	6_33055355_A_G	0.731858	1.358e-06	7823	0.467967929216417	0.279216255691891	0.152551895228538	0.0910118763824278	0.00925204348072625	0.613253410801297
6_32555355_33555355	ENSG00000204261.4	TAPSAR1	Liver	COVID19_HGI_B2_ALL_eur_leave_23andme_20210107	6_33053812_A_G	0.00796493	0.0002229	8329	0.452555006838578	0.478292805021868	0.0314476786264089	0.0332317044426965	0.00447280507044976	0.0554349331358632
6_32555355_33555355	ENSG00000204261.4	TAPSAR1	Uterus	COVID19_HGI_A2_ALL_eur_leave_ukbb_23andme_20210107	6_33055355_A_G	0.0840825	4.588e-07	9106	0.211139249391932	0.1812103052423	0.306942319491803	0.263395998197497	0.0373121276764687	0.754538590539583
6_32555355_33555355	ENSG00000204261.4	TAPSAR1	Brain_Nucleus_accumbens_basal_ganglia	COVID19_HGI_A2_ALL_leave_23andme_20210107	6_33055355_A_G	0.547251	2.608e-08	8540	0.0399027552869914	0.0377221668042425	0.454849110833773	0.429955142867585	0.0375708242074083	0.984917797257091
6_32555355_33555355	ENSG00000204261.4	TAPSAR1	Heart_Atrial_Appendage	COVID19_HGI_B1_ALL_eur_leave_23andme_20210107	6_33050353_C_T	0.944331	0.0008479	8059	0.488772003791635	0.367405028338313	0.0779318719881891	0.0585732911789583	0.00731780470290547	0.0180850601129363
6_32555355_33555355	ENSG00000204261.4	TAPSAR1	Brain_Anterior_cingulate_cortex_BA24	COVID19_HGI_C2_ALL_eur_leave_ukbb_23andme_20210107	6_32660689_A_G	0.165831	5.488e-05	8859	0.488707859890736	0.443413410531783	0.0337330476597266	0.030603056814027	0.00354262510372716	0.0455244953687449
6_32555355_33555355	ENSG00000204261.4	TAPSAR1	Liver	COVID19_HGI_B1_ALL_leave_23andme_20210107	6_33050353_C_T	0.916641	0.0007033	8145	0.427396813418547	0.443228237616503	0.0598562670767497	0.0620659810117653	0.00745270087643469	0.0192431089886686
6_32555355_33555355	ENSG00000204261.4	TAPSAR1	Esophagus_Gastroesophageal_Junction	COVID19_HGI_B2_ALL_leave_UKBB_23andme_20210107	6_33055355_A_G	0.0483852	1.358e-06	7823	0.354677935772066	0.384751740594785	0.11562072509621	0.125404877671698	0.0195447208652402	0.690721805789161
6_32555355_33555355	ENSG00000204261.4	TAPSAR1	Brain_Putamen_basal_ganglia	COVID19_HGI_B1_ALL_leave_UKBB_23andme_20210107	6_33050353_C_T	0.182827	0.0006852	7379	0.505024936681017	0.325597988314552	0.0975071907653543	0.0628554955661204	0.00901438867295687	0.0226059456792029
6_32555355_33555355	ENSG00000204261.4	TAPSAR1	Brain_Hippocampus	COVID19_HGI_B2_ALL_leave_23andme_20210107	6_33055355_A_G	0.912453	1.678e-05	8340	0.519228343184251	0.402827247599016	0.0415693248449291	0.0322461457847441	0.00412893858705951	0.152059696177851
6_32555355_33555355	ENSG00000204261.4	TAPSAR1	Pituitary	COVID19_HGI_B1_ALL_leave_UKBB_23andme_20210107	6_33050353_C_T	0.66248	0.0006852	7381	0.488856064757485	0.341915113169283	0.0944020825804157	0.0660177806159321	0.00880895887688435	0.0201165937062696
6_32555355_33555355	ENSG00000204261.4	TAPSAR1	Cells_Transformed_fibroblasts	COVID19_HGI_C2_ALL_leave_UKBB_23andme_20210107	6_33055355_A_G	0.224976	0.0001461	8491	0.572170141188673	0.35707604214422	0.0418097688945894	0.0260895010747074	0.00285454669781079	0.0384723736412813
6_32555355_33555355	ENSG00000204261.4	TAPSAR1	Lung	COVID19_HGI_B2_ALL_leave_23andme_20210107	6_33055355_A_G	0.0503786	1.678e-05	8342	0.494953223593322	0.426738226175493	0.0396329928144866	0.0341662208364523	0.00450933658024671	0.346837211583554
6_32555355_33555355	ENSG00000204261.4	TAPSAR1	Brain_Nucleus_accumbens_basal_ganglia	COVID19_HGI_B1_ALL_eur_leave_ukbb_23andme_20210107	6_32566345_G_T	0.999893	0.0006325	8061	0.400794779326484	0.360977117760167	0.118988821848131	0.107155584576525	0.0120836964886933	0.0128705394028569
6_32555355_33555355	ENSG00000204261.4	TAPSAR1	Thyroid	COVID19_HGI_A2_ALL_eur_leave_ukbb_23andme_20210107	6_33055355_A_G	0.898291	4.588e-07	9127	0.201707140470256	0.198453664459786	0.293338009248265	0.288588642112402	0.0179125437092908	0.630271384738457
6_32555355_33555355	ENSG00000204261.4	TAPSAR1	Brain_Nucleus_accumbens_basal_ganglia	COVID19_HGI_B1_ALL_eur_leave_23andme_20210107	6_33050353_C_T	0.940614	0.0008479	8058	0.450447113363735	0.405584065919432	0.071799646370531	0.0646411102390145	0.00752806410728729	0.0171876225413994
6_32555355_33555355	ENSG00000204261.4	TAPSAR1	Uterus	COVID19_HGI_B1_ALL_eur_leave_23andme_20210107	6_33050353_C_T	0.337391	0.0008479	8042	0.487155421967941	0.371118727893385	0.0763531228864692	0.0581591796783204	0.00721354757388447	0.0208489251139441
6_32555355_33555355	ENSG00000204261.4	TAPSAR1	Brain_Caudate_basal_ganglia	COVID19_HGI_B2_ALL_leave_23andme_20210107	6_33055355_A_G	0.973896	1.678e-05	8336	0.444329107667038	0.478235157496405	0.0355611545615451	0.0382711664787009	0.00360341379631121	0.144333970680976
6_32555355_33555355	ENSG00000204261.4	TAPSAR1	Artery_Coronary	COVID19_HGI_C2_ALL_eur_leave_23andme_20210107	6_33039589_A_AGG	0.00683877	0.0001661	8882	0.401378612104094	0.44425158363942	0.0657299096481026	0.0727348982928059	0.0159049963155782	0.0170954370538042
6_32555355_33555355	ENSG00000204261.4	TAPSAR1	Nerve_Tibial	COVID19_HGI_C2_ALL_leave_UKBB_23andme_20210107	6_33055355_A_G	0.731858	0.0001461	8491	0.562327854807684	0.367032132579965	0.0410905707236946	0.0268171374080083	0.00273230448064859	0.0247555003410603
6_32555355_33555355	ENSG00000204261.4	TAPSAR1	Minor_Salivary_Gland	COVID19_HGI_B2_ALL_leave_UKBB_23andme_20210107	6_33055355_A_G	0.359987	1.358e-06	7749	0.424455344607448	0.320129858041582	0.138142956692799	0.104176156913391	0.0130956837447797	0.598479441973345
6_32555355_33555355	ENSG00000204261.4	TAPSAR1	Brain_Hypothalamus	COVID19_HGI_C2_ALL_eur_leave_23andme_20210107	6_32660689_A_G	0.995085	1.532e-05	8882	0.472620081140755	0.380375727647152	0.0773939696577754	0.0622811531582204	0.0073290683960978	0.0365022575221403
6_32555355_33555355	ENSG00000204261.4	TAPSAR1	Testis	COVID19_HGI_B1_ALL_eur_leave_ukbb_23andme_20210107	6_32684935_C_T	0.00442585	0.002809	8062	0.246550129440384	0.513004240376563	0.0732114847990189	0.152318413930182	0.0149157314538524	0.0165939296864214
6_32555355_33555355	ENSG00000204261.4	TAPSAR1	Artery_Tibial	COVID19_HGI_C2_ALL_eur_leave_23andme_20210107	6_32660689_A_G	0.305946	1.532e-05	8887	0.497860006684329	0.356836380625569	0.0815393842205128	0.0584372439250204	0.00532698454456923	0.0516901362084616
6_32555355_33555355	ENSG00000204261.4	TAPSAR1	Adipose_Visceral_Omentum	COVID19_HGI_C2_ALL_eur_leave_ukbb_23andme_20210107	6_32660689_A_G	0.136949	5.488e-05	8889	0.548241946255259	0.383804725450826	0.0379444978736221	0.0265601473500841	0.00344868307020863	0.0502784701807942
6_32555355_33555355	ENSG00000204261.4	TAPSAR1	Adrenal_Gland	COVID19_HGI_B1_ALL_leave_23andme_20210107	6_33050353_C_T	0.12932	0.0007033	8141	0.503239215842269	0.368344656311275	0.0704377504452593	0.0515503031229789	0.00642807427821788	0.0310716105196755
6_32555355_33555355	ENSG00000204261.4	TAPSAR1	Lung	COVID19_HGI_C2_ALL_eur_leave_23andme_20210107	6_32660689_A_G	0.225574	1.532e-05	8887	0.445495792445787	0.408461759206501	0.0729631866411218	0.066891574487205	0.00618768721938527	0.0477066748380924
6_32555355_33555355	ENSG00000204261.4	TAPSAR1	Brain_Hypothalamus	COVID19_HGI_B2_ALL_eur_leave_ukbb_23andme_20210107	6_33055355_A_G	0.124037	1.71e-05	8335	0.489863070303078	0.370943199827616	0.0750943827469606	0.0568571190882883	0.00724222803405694	0.157318160730864
6_32555355_33555355	ENSG00000204261.4	TAPSAR1	Brain_Hippocampus	COVID19_HGI_B1_ALL_leave_23andme_20210107	6_33050353_C_T	0.613738	0.0007033	8141	0.496205315234439	0.375367072608991	0.0693861137333939	0.0524823231324555	0.0065591752907204	0.0259124992573591
6_32555355_33555355	ENSG00000204261.4	TAPSAR1	Colon_Transverse	COVID19_HGI_B1_ALL_eur_leave_23andme_20210107	6_33050353_C_T	0.588597	0.0008479	8059	0.438112763245329	0.417941944764443	0.0698545487809528	0.0666309685420301	0.00745977466724474	0.0167228576488539
6_32555355_33555355	ENSG00000204261.4	TAPSAR1	Ovary	COVID19_HGI_A2_ALL_eur_leave_ukbb_23andme_20210107	6_33055355_A_G	0.10907	4.588e-07	9116	0.198358792343567	0.194515804092372	0.288381691099186	0.282758620919753	0.0359850915451224	0.700983342747286
6_32555355_33555355	ENSG00000204261.4	TAPSAR1	Brain_Caudate_basal_ganglia	COVID19_HGI_A2_ALL_eur_leave_ukbb_23andme_20210107	6_33055355_A_G	0.973896	4.588e-07	9118	0.184816918739672	0.214401567127362	0.268282939973555	0.311207156476135	0.0212914176832756	0.646965782086595
6_32555355_33555355	ENSG00000204261.4	TAPSAR1	Brain_Amygdala	COVID19_HGI_B1_ALL_leave_UKBB_23andme_20210107	6_33050353_C_T	0.218579	0.0006852	7367	0.495195246348981	0.335850023847654	0.0954394844668762	0.0647199220271376	0.00879532330935129	0.0225496838258273
6_32555355_33555355	ENSG00000204261.4	TAPSAR1	Minor_Salivary_Gland	COVID19_HGI_B1_ALL_leave_23andme_20210107	6_33050353_C_T	0.454905	0.0007033	8052	0.489618664600112	0.383954465439369	0.0669760669368077	0.0525150815896428	0.00693572143406814	0.025379512331864
6_32555355_33555355	ENSG00000204261.4	TAPSAR1	Esophagus_Gastroesophageal_Junction	COVID19_HGI_A2_ALL_leave_UKBB_23andme_20210107	6_33055355_A_G	0.0483852	1.196e-07	8582	0.0910214325127024	0.106713183737618	0.340197120949283	0.398782534125932	0.0632857286744639	0.966277016176144
6_32555355_33555355	ENSG00000204261.4	TAPSAR1	Brain_Cerebellar_Hemisphere	COVID19_HGI_C2_ALL_eur_leave_23andme_20210107	6_32660689_A_G	0.513011	1.532e-05	8879	0.373946218465445	0.479955978945048	0.0612287752912983	0.0785801905375641	0.00628883676064378	0.0370332519181691
6_32555355_33555355	ENSG00000204261.4	TAPSAR1	Brain_Nucleus_accumbens_basal_ganglia	COVID19_HGI_A2_ALL_eur_leave_23andme_20210107	6_33055355_A_G	0.547251	9.55e-08	9102	0.11082868479298	0.110854335577611	0.373607368057553	0.37366279092797	0.0310468206438859	0.957801553645535
6_32555355_33555355	ENSG00000204261.4	TAPSAR1	Brain_Cortex	COVID19_HGI_B1_ALL_leave_23andme_20210107	6_33050353_C_T	0.455452	0.0007033	8137	0.491528980805508	0.380018864946929	0.0687180975393893	0.0531218388969851	0.00661221781118851	0.0259711359328552
6_32555355_33555355	ENSG00000204261.4	TAPSAR1	Artery_Aorta	COVID19_HGI_C2_ALL_leave_UKBB_23andme_20210107	6_33055355_A_G	0.815458	0.0001461	8491	0.547759711106378	0.381307506310686	0.040026043448452	0.0278599568401981	0.00304678229428586	0.0235801361637774
6_32555355_33555355	ENSG00000204261.4	TAPSAR1	Brain_Caudate_basal_ganglia	COVID19_HGI_A2_ALL_leave_UKBB_23andme_20210107	6_33055355_A_G	0.973896	1.196e-07	8575	0.0974477835088417	0.107666785714097	0.364199212844766	0.402363164928274	0.0283230530040219	0.909593679684386
6_32555355_33555355	ENSG00000204261.4	TAPSAR1	Spleen	COVID19_HGI_C2_ALL_eur_leave_ukbb_23andme_20210107	6_32660689_A_G	0.420531	5.488e-05	8882	0.516935995625544	0.415651297122691	0.0357653994119309	0.0287548934304145	0.00289241440941977	0.0383622713769901
6_32555355_33555355	ENSG00000204261.4	TAPSAR1	Brain_Spinal_cord_cervical_c-1	COVID19_HGI_C2_ALL_leave_UKBB_23andme_20210107	6_33055355_A_G	0.420599	0.0001461	8479	0.513344838976514	0.41533107770864	0.0374909712072753	0.0303292555160485	0.00350385659152194	0.0265185054013784
6_32555355_33555355	ENSG00000204261.4	TAPSAR1	Whole_Blood	COVID19_HGI_C2_ALL_leave_23andme_20210107	6_32584295_A_G	0.00036528	0.002812	8681	0.302298039175843	0.466885362501105	0.0876889278587028	0.135423796052815	0.00770387441153475	0.0200491343531078
6_32555355_33555355	ENSG00000204261.4	TAPSAR1	Skin_Sun_Exposed_Lower_leg	COVID19_HGI_B1_ALL_leave_23andme_20210107	6_32816958_G_A	2.2255e-05	0.007503	8145	0.491675317103707	0.372463062239913	0.0688583727618592	0.0521480243996239	0.0148552234948965	0.581247111539039
6_32555355_33555355	ENSG00000204261.4	TAPSAR1	Brain_Cortex	COVID19_HGI_C2_ALL_leave_UKBB_23andme_20210107	6_33055355_A_G	0.553813	0.0001461	8482	0.515470901269076	0.413559199011	0.0376368186105075	0.0301926524270598	0.00314042868235635	0.0261854060840039
6_32555355_33555355	ENSG00000204261.4	TAPSAR1	Brain_Anterior_cingulate_cortex_BA24	COVID19_HGI_B1_ALL_eur_leave_23andme_20210107	6_33050353_C_T	0.376402	0.0008479	8041	0.470682354414447	0.387064892816296	0.0740784783924099	0.0609110568129869	0.00726321756386046	0.0198544248814421
6_32555355_33555355	ENSG00000204261.4	TAPSAR1	Brain_Substantia_nigra	COVID19_HGI_A2_ALL_leave_UKBB_23andme_20210107	6_33055355_A_G	0.391527	1.196e-07	8577	0.110016760089053	0.0930207857187888	0.411188766898582	0.347627993034833	0.0381456942587435	0.927794259604632
6_32555355_33555355	ENSG00000204261.4	TAPSAR1	Skin_Not_Sun_Exposed_Suprapubic	COVID19_HGI_B2_ALL_eur_leave_ukbb_23andme_20210107	6_33055355_A_G	0.852128	1.71e-05	8336	0.492045154129977	0.370278863542134	0.0754304204442841	0.0567581858848438	0.00548737599876068	0.103526139391963
6_32555355_33555355	ENSG00000204261.4	TAPSAR1	Artery_Aorta	COVID19_HGI_B2_ALL_eur_leave_ukbb_23andme_20210107	6_33055355_A_G	0.815458	1.71e-05	8336	0.512051158837098	0.35017080538192	0.0784973368315345	0.0536755069082815	0.00560519204116628	0.117196715190923
6_32555355_33555355	ENSG00000204261.4	TAPSAR1	Brain_Cerebellar_Hemisphere	COVID19_HGI_A2_ALL_eur_leave_ukbb_23andme_20210107	6_33055355_A_G	0.199816	4.588e-07	9117	0.171274260965255	0.225664797549848	0.24905307089589	0.328117465789803	0.0258904047992045	0.693917057026833
6_32555355_33555355	ENSG00000204261.4	TAPSAR1	Adrenal_Gland	COVID19_HGI_C2_ALL_eur_leave_ukbb_23andme_20210107	6_32660689_A_G	0.861509	5.488e-05	8883	0.518181783685744	0.414507219153329	0.0358456545563215	0.0286710863328665	0.00279425627173923	0.0308787667046752
6_32555355_33555355	ENSG00000204261.4	TAPSAR1	Prostate	COVID19_HGI_B2_ALL_leave_UKBB_23andme_20210107	6_33055355_A_G	0.693555	1.358e-06	7823	0.418219883103084	0.32713990411963	0.136334632795162	0.106631985645081	0.011673594337043	0.573390056260747
6_32555355_33555355	ENSG00000204261.4	TAPSAR1	Cells_EBV-transformed_lymphocytes	COVID19_HGI_A2_ALL_leave_23andme_20210107	6_33055355_A_G	0.460267	2.608e-08	8540	0.037251336056936	0.0404204010328347	0.424625742282794	0.460712733812424	0.0369897868150112	0.985712388393481
6_32555355_33555355	ENSG00000204261.4	TAPSAR1	Adipose_Subcutaneous	COVID19_HGI_C2_ALL_eur_leave_ukbb_23andme_20210107	6_32660689_A_G	0.717642	5.488e-05	8889	0.478301745001868	0.454390020141936	0.0331038507179876	0.031446132645745	0.00275825149246375	0.021917591999882
6_32555355_33555355	ENSG00000204261.4	TAPSAR1	Muscle_Skeletal	COVID19_HGI_A2_ALL_leave_UKBB_23andme_20210107	6_33055355_A_G	0.360328	1.196e-07	8582	0.123728043663633	0.0800412350377853	0.462439703189476	0.299123420397437	0.0346675977116695	0.892797649981684
6_32555355_33555355	ENSG00000204261.4	TAPSAR1	Brain_Substantia_nigra	COVID19_HGI_A2_ALL_eur_leave_ukbb_23andme_20210107	6_33055355_A_G	0.391527	4.588e-07	9115	0.208564726607883	0.187484051033348	0.303287843683867	0.272604972537414	0.0280584061374878	0.674131854126149
6_32555355_33555355	ENSG00000204261.4	TAPSAR1	Brain_Caudate_basal_ganglia	COVID19_HGI_B1_ALL_eur_leave_23andme_20210107	6_33050353_C_T	0.103677	0.0008479	8053	0.422078585144981	0.433754894751422	0.0672170105031742	0.0690686094560169	0.00788090014440562	0.0184281287657148
6_32555355_33555355	ENSG00000204261.4	TAPSAR1	Adipose_Subcutaneous	COVID19_HGI_C2_ALL_leave_23andme_20210107	6_33035285_G_A	0.13914	5.185e-05	8681	0.395814038232008	0.370064763195133	0.114815526884046	0.107334349584695	0.0119713221041185	0.0135380430056767
6_32555355_33555355	ENSG00000204261.4	TAPSAR1	Adrenal_Gland	COVID19_HGI_C2_ALL_leave_23andme_20210107	6_33035285_G_A	0.530254	5.185e-05	8677	0.431181919948126	0.336728870972887	0.125050949624545	0.0976483808512691	0.0093898786031733	0.0119615605034208
6_32555355_33555355	ENSG00000204261.4	TAPSAR1	Testis	COVID19_HGI_A2_ALL_eur_leave_ukbb_23andme_20210107	6_33055355_A_G	0.558069	4.588e-07	9127	0.122357592085875	0.27924762413634	0.177941804118603	0.406088969567933	0.0143640100912494	0.620546175637233
6_32555355_33555355	ENSG00000204261.4	TAPSAR1	Cells_EBV-transformed_lymphocytes	COVID19_HGI_C2_ALL_leave_23andme_20210107	6_33035285_G_A	0.470403	5.185e-05	8675	0.366459215577065	0.401555035064381	0.10629372585084	0.116464254126674	0.00922776938104006	0.0118289519767918
6_32555355_33555355	ENSG00000204261.4	TAPSAR1	Brain_Anterior_cingulate_cortex_BA24	COVID19_HGI_B1_ALL_leave_UKBB_23andme_20210107	6_33050353_C_T	0.376402	0.0006852	7367	0.478071539272979	0.353180118555488	0.092072000344051	0.0680104428029998	0.00866589902448169	0.0210865235713081
6_32555355_33555355	ENSG00000204261.4	TAPSAR1	Esophagus_Mucosa	COVID19_HGI_A2_ALL_leave_UKBB_23andme_20210107	6_33055355_A_G	0.390955	1.196e-07	8582	0.109582732417892	0.0949622509879094	0.409570900448308	0.354895136583684	0.0309889795622074	0.923506326307517
6_32555355_33555355	ENSG00000204261.4	TAPSAR1	Esophagus_Mucosa	COVID19_HGI_A2_ALL_leave_23andme_20210107	6_33055355_A_G	0.390955	2.608e-08	8540	0.0417192912863719	0.0360264021713654	0.475555695583953	0.410626722606132	0.0360718883521779	0.983544629898023
6_32555355_33555355	ENSG00000204261.4	TAPSAR1	Heart_Left_Ventricle	COVID19_HGI_B1_ALL_leave_UKBB_23andme_20210107	6_33050353_C_T	0.828389	0.0006852	7381	0.449779309562227	0.380915173759499	0.0868560432922512	0.0735489179554565	0.00890055543056633	0.0173284879443802
6_32555355_33555355	ENSG00000204261.4	TAPSAR1	Thyroid	COVID19_HGI_B1_ALL_leave_23andme_20210107	6_33050353_C_T	0.0907348	0.0007033	8145	0.460084777618283	0.410629848616612	0.0644341662418953	0.057500728938028	0.00735047858518113	0.0293879666349547
6_32555355_33555355	ENSG00000204261.4	TAPSAR1	Brain_Cerebellar_Hemisphere	COVID19_HGI_B1_ALL_eur_leave_ukbb_23andme_20210107	6_32719414_C_A	0.0413152	0.0009173	8054	0.357535556780718	0.404111068973336	0.106021698345767	0.119820442553551	0.0125112333466282	0.019071312795851
6_32555355_33555355	ENSG00000204261.4	TAPSAR1	Heart_Left_Ventricle	COVID19_HGI_B2_ALL_leave_UKBB_23andme_20210107	6_33055355_A_G	0.868652	1.358e-06	7823	0.392705823768239	0.354887595299487	0.128017357478837	0.115680362710223	0.00870886074321357	0.562118179662016
6_32555355_33555355	ENSG00000204261.4	TAPSAR1	Muscle_Skeletal	COVID19_HGI_B1_ALL_leave_UKBB_23andme_20210107	6_33050353_C_T	0.893566	0.0006852	7381	0.533126384507866	0.298246313475291	0.102951041429909	0.0575856985791091	0.00809056200782602	0.0205638626769886
6_32555355_33555355	ENSG00000204261.4	TAPSAR1	Esophagus_Mucosa	COVID19_HGI_B2_ALL_eur_leave_23andme_20210107	6_32626697_G_A	0.31129	0.0001956	8330	0.50469566270873	0.42729586022824	0.0350827811663095	0.0296992819793612	0.00322641391735904	0.0516490340471079
6_32555355_33555355	ENSG00000204261.4	TAPSAR1	Heart_Left_Ventricle	COVID19_HGI_A2_ALL_eur_leave_ukbb_23andme_20210107	6_33055355_A_G	0.868652	4.588e-07	9127	0.195458448747648	0.204195800660794	0.2842506820171	0.296938052942564	0.0191570156318938	0.632910299561008
6_32555355_33555355	ENSG00000204261.4	TAPSAR1	Brain_Anterior_cingulate_cortex_BA24	COVID19_HGI_B2_ALL_leave_23andme_20210107	6_33055355_A_G	0.885303	1.678e-05	8314	0.498919863696569	0.423694361092134	0.0398654908381356	0.0338510334765955	0.0036692508965663	0.170878233307307
6_32555355_33555355	ENSG00000204261.4	TAPSAR1	Skin_Sun_Exposed_Lower_leg	COVID19_HGI_B1_ALL_eur_leave_23andme_20210107	6_32816958_G_A	2.2255e-05	0.01567	8059	0.486380645067816	0.366110061885211	0.0775505836564173	0.0583625378932463	0.0115961714973097	0.418335059341974
6_32555355_33555355	ENSG00000204261.4	TAPSAR1	Brain_Substantia_nigra	COVID19_HGI_C2_ALL_eur_leave_ukbb_23andme_20210107	6_32660689_A_G	0.209209	5.488e-05	8878	0.497093622927875	0.435091588670818	0.0343171991503891	0.0300333819890976	0.00346420726182016	0.0438842545307553
6_32555355_33555355	ENSG00000204261.4	TAPSAR1	Cells_EBV-transformed_lymphocytes	COVID19_HGI_B1_ALL_leave_23andme_20210107	6_33050353_C_T	0.488985	0.0007033	8141	0.428604597415545	0.44258673521867	0.0599786925453098	0.0619284437180668	0.00690153110240809	0.0216152241996054
6_32555355_33555355	ENSG00000204261.4	TAPSAR1	Brain_Frontal_Cortex_BA9	COVID19_HGI_B1_ALL_eur_leave_ukbb_23andme_20210107	6_32719414_C_A	0.110581	0.0009173	8056	0.433809820516187	0.328148524776018	0.128746826044161	0.0973765663637868	0.0119182622998469	0.0190718516851179
6_32555355_33555355	ENSG00000204261.4	TAPSAR1	Ovary	COVID19_HGI_B2_ALL_eur_leave_23andme_20210107	6_32626697_G_A	0.654986	0.0001956	8325	0.489055337858111	0.442775872928215	0.0339471132708737	0.0307311964738201	0.00349047946898035	0.0452122765080347
6_32555355_33555355	ENSG00000204261.4	TAPSAR1	Esophagus_Gastroesophageal_Junction	COVID19_HGI_A2_ALL_eur_leave_23andme_20210107	6_33055355_A_G	0.0483852	9.55e-08	9100	0.09647177213506	0.118095324401573	0.325208055501637	0.39803924824461	0.0621855997171206	0.981946592782064
6_32555355_33555355	ENSG00000204261.4	TAPSAR1	Breast_Mammary_Tissue	COVID19_HGI_B1_ALL_eur_leave_23andme_20210107	6_33050353_C_T	0.0607215	0.0008479	8059	0.507819799408835	0.348313052868494	0.0809689329454073	0.0555291347241514	0.00736908005311231	0.0268460436822394
6_32555355_33555355	ENSG00000204261.4	TAPSAR1	Whole_Blood	COVID19_HGI_B2_ALL_leave_UKBB_23andme_20210107	6_33055355_A_G	0.964676	1.358e-06	7823	0.305264297370259	0.443749124210576	0.0995124755395464	0.144650033116321	0.00682406976329727	0.523157308810646
6_32555355_33555355	ENSG00000204261.4	TAPSAR1	Brain_Nucleus_accumbens_basal_ganglia	COVID19_HGI_B2_ALL_leave_UKBB_23andme_20210107	6_33055355_A_G	0.547251	1.358e-06	7823	0.395875172724193	0.348459796030108	0.129050526975475	0.113580652759348	0.0130338515108763	0.49005747270777
6_32555355_33555355	ENSG00000204261.4	TAPSAR1	Brain_Cortex	COVID19_HGI_B1_ALL_leave_UKBB_23andme_20210107	6_33050353_C_T	0.455452	0.0006852	7381	0.487287034104551	0.343520798692454	0.094099089998452	0.0663278953284995	0.0087651818760431	0.0207277528721921
6_32555355_33555355	ENSG00000204261.4	TAPSAR1	Ovary	COVID19_HGI_B2_ALL_eur_leave_ukbb_23andme_20210107	6_33055355_A_G	0.10907	1.71e-05	8331	0.451166823984231	0.408706719109366	0.0691094921484834	0.0625970561454253	0.00841990861249451	0.132879901086324
6_32555355_33555355	ENSG00000204261.4	TAPSAR1	Artery_Aorta	COVID19_HGI_A2_ALL_leave_23andme_20210107	6_33055355_A_G	0.815458	2.608e-08	8540	0.0457672347647975	0.0320400296234658	0.521697960162547	0.365187065544913	0.0353077099042774	0.984961859686416
6_32555355_33555355	ENSG00000204261.4	TAPSAR1	Pituitary	COVID19_HGI_A2_ALL_eur_leave_ukbb_23andme_20210107	6_33055355_A_G	0.66725	4.588e-07	9127	0.2105987940974	0.186138663298641	0.306268934587997	0.270670811716934	0.0263227962990282	0.633828061241909
6_32555355_33555355	ENSG00000204261.4	TAPSAR1	Brain_Frontal_Cortex_BA9	COVID19_HGI_B1_ALL_leave_23andme_20210107	6_33050353_C_T	0.71084	0.0007033	8141	0.493931029448973	0.377573156671298	0.0691358888274177	0.0528426746964741	0.00651725035583762	0.0259886414975359
6_32555355_33555355	ENSG00000204261.4	TAPSAR1	Breast_Mammary_Tissue	COVID19_HGI_C2_ALL_leave_23andme_20210107	6_33529609_G_A	0.600377	0.0004033	8681	0.442914657334002	0.325988906016153	0.128478211570309	0.0945529770277139	0.0080652480518218	0.0112441549454529
6_32555355_33555355	ENSG00000204261.4	TAPSAR1	Whole_Blood	COVID19_HGI_B1_ALL_leave_UKBB_23andme_20210107	6_32812801_G_A	9.07944e-08	0.4745	7381	0.350526188336704	0.478688763365831	0.0676894582342464	0.0924280264147027	0.0106675636485164	0.0579533859442987
6_32555355_33555355	ENSG00000204261.4	TAPSAR1	Testis	COVID19_HGI_B2_ALL_eur_leave_ukbb_23andme_20210107	6_33055355_A_G	0.558069	1.71e-05	8336	0.271318185480232	0.591790924189768	0.041593021764722	0.0907168453582297	0.0045810232070486	0.084136793739239
6_32555355_33555355	ENSG00000204261.4	TAPSAR1	Brain_Putamen_basal_ganglia	COVID19_HGI_B1_ALL_leave_23andme_20210107	6_33050353_C_T	0.182827	0.0007033	8142	0.510069809880383	0.361472924346525	0.0714005773165452	0.0505932289408135	0.00646345951573369	0.0298381155515038
6_32555355_33555355	ENSG00000204261.4	TAPSAR1	Brain_Putamen_basal_ganglia	COVID19_HGI_C2_ALL_eur_leave_23andme_20210107	6_32660689_A_G	0.616133	1.532e-05	8884	0.481644596682745	0.37190978911665	0.0788793011312994	0.0609012833859274	0.00666502968337807	0.0437488290560092
6_32555355_33555355	ENSG00000204261.4	TAPSAR1	Cells_EBV-transformed_lymphocytes	COVID19_HGI_C2_ALL_eur_leave_ukbb_23andme_20210107	6_32661960_A_T	0.0920196	7.107e-05	8875	0.439993775653369	0.492179403041928	0.0304244320575152	0.0340295604455873	0.00337282880160129	0.0476607339292365
6_32555355_33555355	ENSG00000204261.4	TAPSAR1	Brain_Hippocampus	COVID19_HGI_C2_ALL_eur_leave_23andme_20210107	6_32660689_A_G	0.555111	1.532e-05	8883	0.466196743593956	0.387321976856657	0.0763465107602008	0.0634229063837147	0.00671186240547138	0.0433600129196194
6_32555355_33555355	ENSG00000204261.4	TAPSAR1	Brain_Substantia_nigra	COVID19_HGI_B2_ALL_eur_leave_ukbb_23andme_20210107	6_33055355_A_G	0.391527	1.71e-05	8328	0.472805550703154	0.388639801596536	0.0724590830873617	0.0595538497252278	0.00654171488772095	0.127822881288626
6_32555355_33555355	ENSG00000204261.4	TAPSAR1	Adipose_Visceral_Omentum	COVID19_HGI_B1_ALL_leave_23andme_20210107	6_33050353_C_T	0.774821	0.0007033	8145	0.534353865319518	0.337361050263265	0.0748354378691552	0.0472406878169726	0.00620895873108886	0.0277008637955959
6_32555355_33555355	ENSG00000204261.4	TAPSAR1	Muscle_Skeletal	COVID19_HGI_B2_ALL_eur_leave_23andme_20210107	6_32626697_G_A	0.433307	0.0001956	8330	0.569908410653686	0.361995575547763	0.0396158983187883	0.0251599861926929	0.00332012928706991	0.0528405097437814
6_32555355_33555355	ENSG00000204261.4	TAPSAR1	Skin_Sun_Exposed_Lower_leg	COVID19_HGI_B2_ALL_leave_UKBB_23andme_20210107	6_33055355_A_G	0.459465	1.358e-06	7823	0.432899262025619	0.314047830860334	0.141119933102302	0.102366234675892	0.00956673933585384	0.605758169775066
6_32555355_33555355	ENSG00000204261.4	TAPSAR1	Brain_Nucleus_accumbens_basal_ganglia	COVID19_HGI_C2_ALL_eur_leave_23andme_20210107	6_32660689_A_G	0.630008	1.532e-05	8887	0.431192847876455	0.422803393871959	0.0706206540474908	0.0692404888066796	0.0061426153974154	0.0404380195646766
6_32555355_33555355	ENSG00000204261.4	TAPSAR1	Colon_Sigmoid	COVID19_HGI_B1_ALL_leave_UKBB_23andme_20210107	6_33050353_C_T	0.685519	0.0006852	7381	0.484840995977998	0.346276686718528	0.0936267401395375	0.0668604497778968	0.00839512738603978	0.0198632712018172
6_32555355_33555355	ENSG00000204261.4	TAPSAR1	Heart_Atrial_Appendage	COVID19_HGI_C2_ALL_eur_leave_ukbb_23andme_20210107	6_32660689_A_G	0.86375	5.488e-05	8889	0.513145359184684	0.419504662297756	0.0355154200138065	0.0290316295424287	0.00280292896132464	0.0259240324205446
6_32555355_33555355	ENSG00000204261.4	TAPSAR1	Skin_Sun_Exposed_Lower_leg	COVID19_HGI_C2_ALL_leave_23andme_20210107	6_33529609_G_A	0.48069	0.0004033	8681	0.428468555169333	0.341301792897857	0.124287766888594	0.0989959731181148	0.00694591192610089	0.0125875838012904
6_32555355_33555355	ENSG00000204261.4	TAPSAR1	Cells_Transformed_fibroblasts	COVID19_HGI_A2_ALL_eur_leave_23andme_20210107	6_33055355_A_G	0.224976	9.55e-08	9102	0.130776485601118	0.0880992639235521	0.440852101425865	0.296942366508704	0.043329782540761	0.971031700761457
6_32555355_33555355	ENSG00000204261.4	TAPSAR1	Testis	COVID19_HGI_B2_ALL_leave_23andme_20210107	6_33055355_A_G	0.558069	1.678e-05	8342	0.290258889197627	0.633381133383788	0.0232422538566241	0.0507150969503924	0.00240262661156964	0.138213955203326
6_32555355_33555355	ENSG00000204261.4	TAPSAR1	Brain_Frontal_Cortex_BA9	COVID19_HGI_A2_ALL_eur_leave_23andme_20210107	6_33055355_A_G	0.801004	9.55e-08	9097	0.119426614270068	0.101851120324925	0.402586738259745	0.343306975312886	0.0328285518323762	0.96267085498586
6_32555355_33555355	ENSG00000204261.4	TAPSAR1	Artery_Coronary	COVID19_HGI_B2_ALL_eur_leave_ukbb_23andme_20210107	6_33055355_A_G	0.217478	1.71e-05	8332	0.4182542266737	0.437682301030032	0.0641059417254828	0.0670708013598416	0.0128867292109435	0.0645957765444395
6_32555355_33555355	ENSG00000204261.4	TAPSAR1	Brain_Cerebellum	COVID19_HGI_C2_ALL_leave_UKBB_23andme_20210107	6_33055355_A_G	0.870094	0.0001461	8491	0.51890307797456	0.410167811869916	0.0379174238692989	0.0299688487166696	0.00304283756955585	0.0246941534361628
6_32555355_33555355	ENSG00000204261.4	TAPSAR1	Brain_Hippocampus	COVID19_HGI_B1_ALL_eur_leave_ukbb_23andme_20210107	6_32566345_G_T	0.606513	0.0006325	8057	0.435634504549187	0.326425659061106	0.129157116689456	0.0967668124397204	0.0120159072605304	0.014042237336313
6_32555355_33555355	ENSG00000204261.4	TAPSAR1	Uterus	COVID19_HGI_B1_ALL_eur_leave_ukbb_23andme_20210107	6_32719414_C_A	0.049939	0.0009173	8045	0.432472108280543	0.329599985550899	0.128129226167277	0.0976389726657774	0.0121597073355034	0.0238650512288197
6_32555355_33555355	ENSG00000204261.4	TAPSAR1	Whole_Blood	COVID19_HGI_B2_ALL_leave_23andme_20210107	6_33055355_A_G	0.964676	1.678e-05	8342	0.366899700719945	0.555710649009256	0.0293792069818273	0.0444945803393976	0.00351586294957425	0.0953768249350037
6_32555355_33555355	ENSG00000204261.4	TAPSAR1	Brain_Anterior_cingulate_cortex_BA24	COVID19_HGI_C2_ALL_leave_23andme_20210107	6_33035285_G_A	0.82841	5.185e-05	8650	0.407474820828451	0.360213034083119	0.118129539671961	0.10441828306857	0.00976432234789994	0.0117027231825827
6_32555355_33555355	ENSG00000204261.4	TAPSAR1	Whole_Blood	COVID19_HGI_B2_ALL_eur_leave_ukbb_23andme_20210107	6_33055355_A_G	0.964676	1.71e-05	8336	0.345062579959345	0.518498875644162	0.0528980221986847	0.0794817116750786	0.00405881052272993	0.0964813618939365
6_32555355_33555355	ENSG00000204261.4	TAPSAR1	Brain_Amygdala	COVID19_HGI_C2_ALL_eur_leave_23andme_20210107	6_32660689_A_G	0.95966	1.532e-05	8842	0.472640940365218	0.381545697897255	0.0772617252314051	0.0623643700775535	0.00618726642856884	0.0457235075121445
6_32555355_33555355	ENSG00000204261.4	TAPSAR1	Brain_Hypothalamus	COVID19_HGI_C2_ALL_eur_leave_ukbb_23andme_20210107	6_32660689_A_G	0.995085	5.488e-05	8884	0.51644984067632	0.415736310739223	0.0357266904919999	0.0287562529503112	0.00333090514214587	0.0294712902874205
6_32555355_33555355	ENSG00000204261.4	TAPSAR1	Brain_Cerebellar_Hemisphere	COVID19_HGI_C2_ALL_leave_23andme_20210107	6_33035285_G_A	0.27092	5.185e-05	8672	0.33987904315862	0.427550347072181	0.0985764824601135	0.123994142480957	0.00999998482812926	0.011938243056241
6_32555355_33555355	ENSG00000204261.4	TAPSAR1	Adipose_Subcutaneous	COVID19_HGI_B2_ALL_leave_UKBB_23andme_20210107	6_33055355_A_G	0.987677	1.358e-06	7823	0.403801408798768	0.343260705849627	0.131634384243707	0.111889431910543	0.00941406919735486	0.492329539868929
6_32555355_33555355	ENSG00000204261.4	TAPSAR1	Stomach	COVID19_HGI_A2_ALL_eur_leave_23andme_20210107	6_33055355_A_G	0.0654462	9.55e-08	9102	0.113684309621561	0.100300044906943	0.383233779111323	0.338050223557955	0.0647316428022185	0.974317989739032
6_32555355_33555355	ENSG00000204261.4	TAPSAR1	Lung	COVID19_HGI_C2_ALL_leave_23andme_20210107	6_33055355_A_G	0.0503786	0.0001205	8681	0.405737007795946	0.36299142071037	0.117693926507836	0.105286233789095	0.00829141119675195	0.0210915586517064
6_32555355_33555355	ENSG00000204261.4	TAPSAR1	Brain_Cerebellum	COVID19_HGI_A2_ALL_eur_leave_ukbb_23andme_20210107	6_33055355_A_G	0.870094	4.588e-07	9127	0.215395322348568	0.182193333157735	0.313244414212667	0.264935300899795	0.0242316293812346	0.64563131845145
6_32555355_33555355	ENSG00000204261.4	TAPSAR1	Small_Intestine_Terminal_Ileum	COVID19_HGI_C2_ALL_eur_leave_ukbb_23andme_20210107	6_32660689_A_G	0.0329967	5.488e-05	8885	0.504370525845573	0.4266197159032	0.0348939870678295	0.0295103286917945	0.00460544249160289	0.0789751695256845
6_32555355_33555355	ENSG00000204261.4	TAPSAR1	Adipose_Subcutaneous	COVID19_HGI_B1_ALL_leave_UKBB_23andme_20210107	6_33050353_C_T	0.167752	0.0006852	7381	0.460129730307068	0.370342923954015	0.0888547937309539	0.0715070655897437	0.00916548641821983	0.021683566172969
6_32555355_33555355	ENSG00000204261.4	TAPSAR1	Brain_Substantia_nigra	COVID19_HGI_B1_ALL_leave_UKBB_23andme_20210107	6_32798789_C_T	0.109261	0.000578	7376	0.481196677079116	0.349162829962294	0.0928866991649121	0.0673904843851853	0.00936330940849223	0.0209915837181439
6_32555355_33555355	ENSG00000204261.4	TAPSAR1	Nerve_Tibial	COVID19_HGI_A2_ALL_eur_leave_23andme_20210107	6_33055355_A_G	0.731858	9.55e-08	9102	0.130624383017436	0.0918675284715062	0.440339358302818	0.309661140130532	0.0275075900777071	0.957441452092166
6_32555355_33555355	ENSG00000204261.4	TAPSAR1	Nerve_Tibial	COVID19_HGI_B2_ALL_eur_leave_23andme_20210107	6_32626697_G_A	0.223582	0.0001956	8330	0.56932134393391	0.362557110170322	0.0395750896992939	0.0251989926717732	0.00334746352470068	0.060496235177871
6_32555355_33555355	ENSG00000204261.4	TAPSAR1	Brain_Amygdala	COVID19_HGI_C2_ALL_leave_23andme_20210107	6_33035285_G_A	0.94088	5.185e-05	8651	0.428547521167756	0.338824387566863	0.124252283676133	0.098227974757708	0.0101478328315405	0.0120829853174688
6_32555355_33555355	ENSG00000204261.4	TAPSAR1	Breast_Mammary_Tissue	COVID19_HGI_A2_ALL_leave_UKBB_23andme_20210107	6_33055355_A_G	0.882731	1.196e-07	8582	0.118974787385595	0.085955362988685	0.444674171970258	0.321233272294514	0.0291624053609475	0.903171652745677
6_32555355_33555355	ENSG00000204261.4	TAPSAR1	Uterus	COVID19_HGI_C2_ALL_leave_UKBB_23andme_20210107	6_33055355_A_G	0.0840825	0.0001461	8483	0.51566003316082	0.413289565404465	0.0376670231497902	0.030186048736768	0.00319732954815593	0.0428740287604566
6_32555355_33555355	ENSG00000204261.4	TAPSAR1	Artery_Coronary	COVID19_HGI_A2_ALL_eur_leave_ukbb_23andme_20210107	6_33055355_A_G	0.217478	4.588e-07	9122	0.185921068945215	0.210178840307466	0.270362452224427	0.305609657870132	0.0279279806527594	0.679430279677439
6_32555355_33555355	ENSG00000204261.4	TAPSAR1	Brain_Hippocampus	COVID19_HGI_C2_ALL_leave_23andme_20210107	6_33035285_G_A	0.369168	5.185e-05	8677	0.423475513425648	0.343064013920934	0.122820353843337	0.0994875013657276	0.0111526174443539	0.0122011855680935
6_32555355_33555355	ENSG00000204261.4	TAPSAR1	Brain_Cerebellar_Hemisphere	COVID19_HGI_A2_ALL_leave_23andme_20210107	6_33055355_A_G	0.199816	2.608e-08	8534	0.0343172576876558	0.042915436278269	0.39117612896182	0.489142741967785	0.0424484351044705	0.979484489396919
6_32555355_33555355	ENSG00000204261.4	TAPSAR1	Brain_Amygdala	COVID19_HGI_B2_ALL_eur_leave_23andme_20210107	6_32626697_G_A	0.647513	0.0001956	8311	0.529784939333733	0.402410137251566	0.0366349222571087	0.0278235376155405	0.00334646354205183	0.0529002095696393
6_32555355_33555355	ENSG00000204261.4	TAPSAR1	Brain_Putamen_basal_ganglia	COVID19_HGI_A2_ALL_leave_23andme_20210107	6_33055355_A_G	0.627715	2.608e-08	8540	0.0444314765231117	0.0327914947655461	0.506471732195333	0.373745719697256	0.0425595768187538	0.987539399520185
6_32555355_33555355	ENSG00000204261.4	TAPSAR1	Cells_Transformed_fibroblasts	COVID19_HGI_B1_ALL_eur_leave_ukbb_23andme_20210107	6_33050353_C_T	0.0606913	0.0007585	8062	0.478507936226993	0.284241330996611	0.142089872671363	0.084392878168016	0.0107679819370165	0.0224829013856077
6_32555355_33555355	ENSG00000204261.4	TAPSAR1	Muscle_Skeletal	COVID19_HGI_B1_ALL_leave_23andme_20210107	6_33050353_C_T	0.893566	0.0007033	8145	0.538777590059635	0.332849679079514	0.0754549737225009	0.0466087771926393	0.00630897994571015	0.0249726283943398
6_32555355_33555355	ENSG00000204261.4	TAPSAR1	Uterus	COVID19_HGI_A2_ALL_leave_UKBB_23andme_20210107	6_33055355_A_G	0.0840825	1.196e-07	8578	0.110394060023808	0.0890560373742631	0.412600575096821	0.332794023615161	0.0551553038899469	0.94665621407473
6_32555355_33555355	ENSG00000204261.4	TAPSAR1	Liver	COVID19_HGI_A2_ALL_leave_23andme_20210107	6_33055355_A_G	0.735765	2.608e-08	8540	0.0375902145376299	0.0404981585270394	0.428488597730136	0.461604257833954	0.0318187713712406	0.983423710892094
6_32555355_33555355	ENSG00000204261.4	TAPSAR1	Skin_Not_Sun_Exposed_Suprapubic	COVID19_HGI_B2_ALL_leave_UKBB_23andme_20210107	6_33055355_A_G	0.852128	1.358e-06	7823	0.440001015342125	0.307367048606873	0.143435018945241	0.100188939078503	0.00900797802725817	0.581154417665933
6_32555355_33555355	ENSG00000204261.4	TAPSAR1	Brain_Substantia_nigra	COVID19_HGI_A2_ALL_eur_leave_23andme_20210107	6_33055355_A_G	0.391527	9.55e-08	9090	0.11623213167458	0.104219407291601	0.391812407692798	0.351281690722808	0.0364543626182136	0.966337241236174
6_32555355_33555355	ENSG00000204261.4	TAPSAR1	Artery_Aorta	COVID19_HGI_B1_ALL_eur_leave_ukbb_23andme_20210107	6_32719414_C_A	0.160839	0.0009173	8062	0.458544871493482	0.303689624649295	0.136161968218031	0.0901672563423498	0.011436279296842	0.0197878170439068
6_32555355_33555355	ENSG00000204261.4	TAPSAR1	Esophagus_Mucosa	COVID19_HGI_B2_ALL_leave_23andme_20210107	6_33055355_A_G	0.390955	1.678e-05	8342	0.497035080284055	0.425691678081544	0.0397996958630406	0.0340835386446503	0.00339000712670999	0.169532846513008
6_32555355_33555355	ENSG00000204261.4	TAPSAR1	Brain_Spinal_cord_cervical_c-1	COVID19_HGI_B1_ALL_eur_leave_ukbb_23andme_20210107	6_32566345_G_T	0.23376	0.0006325	8045	0.431177222491598	0.330929037943799	0.127744653004457	0.0980320581182478	0.0121170284418983	0.0142825492761541
6_32555355_33555355	ENSG00000204261.4	TAPSAR1	Brain_Substantia_nigra	COVID19_HGI_C2_ALL_leave_23andme_20210107	6_33035285_G_A	0.232072	5.185e-05	8674	0.412661972353325	0.352819052570581	0.119690187626424	0.102320591118653	0.0125081963310172	0.0124623251642173
6_32555355_33555355	ENSG00000204261.4	TAPSAR1	Uterus	COVID19_HGI_B2_ALL_leave_UKBB_23andme_20210107	6_33055355_A_G	0.0840825	1.358e-06	7819	0.42661406888362	0.315497041433485	0.13905309286347	0.102818940076119	0.0160168567433064	0.713717666228122
6_32555355_33555355	ENSG00000204261.4	TAPSAR1	Colon_Transverse	COVID19_HGI_C2_ALL_leave_23andme_20210107	6_33035285_G_A	0.0796174	5.185e-05	8681	0.378913127201265	0.38378236653539	0.109913004948536	0.111309364579074	0.0160821367357353	0.0138525043052065
6_32555355_33555355	ENSG00000204261.4	TAPSAR1	Pituitary	COVID19_HGI_A2_ALL_leave_23andme_20210107	6_33055355_A_G	0.66725	2.608e-08	8540	0.042459513231717	0.0350176446131632	0.483993441078926	0.399124622899453	0.0394047781767403	0.985975445771576
6_32555355_33555355	ENSG00000204261.4	TAPSAR1	Vagina	COVID19_HGI_B2_ALL_leave_23andme_20210107	6_33055355_A_G	0.730424	1.678e-05	8325	0.523110219168295	0.399249217816665	0.0418313717770781	0.0319227359853299	0.00388645525263143	0.166028164612496
6_32555355_33555355	ENSG00000204261.4	TAPSAR1	Colon_Sigmoid	COVID19_HGI_A2_ALL_eur_leave_23andme_20210107	6_33055355_A_G	0.768613	9.55e-08	9102	0.115872617002617	0.106196992207407	0.390610639737834	0.357964415215078	0.029355335837063	0.944735837314472
6_32555355_33555355	ENSG00000204261.4	TAPSAR1	Brain_Cortex	COVID19_HGI_B2_ALL_leave_UKBB_23andme_20210107	6_33055355_A_G	0.553813	1.358e-06	7823	0.428342689706287	0.317292814286541	0.13963454553691	0.103422319204781	0.0113076312654807	0.609135844735365
6_32555355_33555355	ENSG00000204261.4	TAPSAR1	Vagina	COVID19_HGI_A2_ALL_eur_leave_23andme_20210107	6_33055355_A_G	0.730424	9.55e-08	9074	0.120743579596686	0.100520633279619	0.406964941623014	0.338770717562	0.0330001279386804	0.960377395650068
6_32555355_33555355	ENSG00000204261.4	TAPSAR1	Brain_Cerebellum	COVID19_HGI_B1_ALL_leave_23andme_20210107	6_33050353_C_T	0.481973	0.0007033	8145	0.4947583818868	0.376554781033465	0.0692901512479823	0.0527292511190215	0.00666743471273184	0.0256844725552647
6_32555355_33555355	ENSG00000204261.4	TAPSAR1	Adipose_Subcutaneous	COVID19_HGI_C2_ALL_leave_UKBB_23andme_20210107	6_33055355_A_G	0.987677	0.0001461	8491	0.484402245768056	0.444208385918741	0.0353963698726184	0.0324557762220616	0.00353722221852253	0.0155940496961534
6_32555355_33555355	ENSG00000204261.4	TAPSAR1	Vagina	COVID19_HGI_B1_ALL_eur_leave_ukbb_23andme_20210107	6_32566345_G_T	0.188725	0.0006325	8041	0.438932142823166	0.323644090275866	0.12980009261921	0.0956954232846402	0.0119282509971186	0.0148744542894067
6_32555355_33555355	ENSG00000204261.4	TAPSAR1	Brain_Cerebellar_Hemisphere	COVID19_HGI_C2_ALL_eur_leave_ukbb_23andme_20210107	6_32660689_A_G	0.513011	5.488e-05	8881	0.408345026573245	0.524174898309021	0.0282429700741308	0.0362512967301242	0.00298580831347994	0.0286019281676413
6_32555355_33555355	ENSG00000204261.4	TAPSAR1	Minor_Salivary_Gland	COVID19_HGI_B2_ALL_eur_leave_23andme_20210107	6_32626697_G_A	0.225976	0.0001956	8233	0.517443844332552	0.415420565158509	0.0353741528556318	0.028396142655948	0.00336529499735969	0.0531941200808112
6_32555355_33555355	ENSG00000204261.4	TAPSAR1	Adipose_Subcutaneous	COVID19_HGI_B1_ALL_eur_leave_23andme_20210107	6_33050353_C_T	0.167752	0.0008479	8059	0.455629803585071	0.400273966766061	0.0726475396535452	0.0638137363528768	0.00763495364244614	0.0206606690003216
6_32555355_33555355	ENSG00000204261.4	TAPSAR1	Muscle_Skeletal	COVID19_HGI_A2_ALL_leave_23andme_20210107	6_33055355_A_G	0.360328	2.608e-08	8540	0.0471513061954255	0.0303558683282555	0.537474907268672	0.345985687576007	0.03903223063164	0.984011105400522
6_32555355_33555355	ENSG00000204261.4	TAPSAR1	Adipose_Visceral_Omentum	COVID19_HGI_B1_ALL_leave_UKBB_23andme_20210107	6_33050353_C_T	0.774821	0.0006852	7381	0.53003360864863	0.301402264013574	0.102353801254089	0.0581952137490046	0.00801511233470257	0.0227151838367533
6_32555355_33555355	ENSG00000204261.4	TAPSAR1	Brain_Nucleus_accumbens_basal_ganglia	COVID19_HGI_C2_ALL_leave_UKBB_23andme_20210107	6_33055355_A_G	0.547251	0.0001461	8491	0.477314741532487	0.451402635335001	0.0348784698761017	0.0329815909907951	0.00342256226561498	0.0223236224163867
6_32555355_33555355	ENSG00000204261.4	TAPSAR1	Colon_Transverse	COVID19_HGI_B2_ALL_leave_23andme_20210107	6_33055355_A_G	0.979981	1.678e-05	8342	0.464831020072951	0.457364390413253	0.0372209808934161	0.0366191318782061	0.00396447674217335	0.12370986033038
6_32555355_33555355	ENSG00000204261.4	TAPSAR1	Brain_Anterior_cingulate_cortex_BA24	COVID19_HGI_B2_ALL_leave_UKBB_23andme_20210107	6_33055355_A_G	0.885303	1.358e-06	7821	0.416047699817038	0.329500860476957	0.135621304253918	0.107397733591185	0.0114324018609008	0.585209412826547
6_32555355_33555355	ENSG00000204261.4	TAPSAR1	Artery_Aorta	COVID19_HGI_C2_ALL_leave_23andme_20210107	6_33035285_G_A	0.496086	5.185e-05	8681	0.447740084376142	0.319994224323162	0.129877944512472	0.0928125632874445	0.00957518350078008	0.0114418348212298
6_32555355_33555355	ENSG00000204261.4	TAPSAR1	Nerve_Tibial	COVID19_HGI_B2_ALL_eur_leave_ukbb_23andme_20210107	6_33055355_A_G	0.731858	1.71e-05	8336	0.526842642800906	0.335859085039196	0.0807648682664448	0.0514820770024877	0.00505132689096575	0.122710461126106
6_32555355_33555355	ENSG00000204261.4	TAPSAR1	Liver	COVID19_HGI_C2_ALL_leave_23andme_20210107	6_33038053_C_T	0.378182	5.524e-05	8681	0.367149112998051	0.401058488313519	0.106500565371995	0.116327843700981	0.00896398961545348	0.0115584666521171
6_32555355_33555355	ENSG00000204261.4	TAPSAR1	Artery_Coronary	COVID19_HGI_B1_ALL_eur_leave_23andme_20210107	6_33050353_C_T	0.23839	0.0008479	8055	0.425224825112713	0.430669309993709	0.0677011981550464	0.0685601848834404	0.00784448185509105	0.017172836412224
6_32555355_33555355	ENSG00000204261.4	TAPSAR1	Skin_Not_Sun_Exposed_Suprapubic	COVID19_HGI_B2_ALL_eur_leave_23andme_20210107	6_32626697_G_A	0.0772768	0.0001956	8330	0.531714214855202	0.39989956241101	0.0369609149059534	0.0277944856928174	0.00363082213501725	0.0667419433632736
6_32555355_33555355	ENSG00000204261.4	TAPSAR1	Uterus	COVID19_HGI_C2_ALL_eur_leave_ukbb_23andme_20210107	6_32660689_A_G	0.138149	5.488e-05	8872	0.507564084449332	0.424672351035519	0.0350323655885334	0.0293077068905618	0.00342349203605441	0.0530395815848792
6_32555355_33555355	ENSG00000204261.4	TAPSAR1	Whole_Blood	COVID19_HGI_A2_ALL_leave_23andme_20210107	6_33055355_A_G	0.964676	2.608e-08	8540	0.0312250279929476	0.0476721440596657	0.355932218620052	0.543390126317008	0.0217804830103269	0.963654546918427
6_32555355_33555355	ENSG00000204261.4	TAPSAR1	Breast_Mammary_Tissue	COVID19_HGI_A2_ALL_eur_leave_ukbb_23andme_20210107	6_33055355_A_G	0.882731	4.588e-07	9127	0.224327230873457	0.17406722863462	0.326233881315171	0.253119675486009	0.0222519836907423	0.629188241571475
6_32555355_33555355	ENSG00000204261.4	TAPSAR1	Brain_Substantia_nigra	COVID19_HGI_B1_ALL_leave_23andme_20210107	6_33050353_C_T	0.546068	0.0007033	8139	0.483303463949063	0.388090223814646	0.067635242100745	0.0543040884806778	0.00666698165486889	0.0252223999585118
6_32555355_33555355	ENSG00000204261.4	TAPSAR1	Colon_Transverse	COVID19_HGI_B1_ALL_eur_leave_ukbb_23andme_20210107	6_32566345_G_T	0.683986	0.0006325	8062	0.389430149873164	0.371584725291513	0.115638793467406	0.110326689077291	0.0130196422906257	0.0113235379748164
6_32555355_33555355	ENSG00000204261.4	TAPSAR1	Cells_EBV-transformed_lymphocytes	COVID19_HGI_B2_ALL_leave_UKBB_23andme_20210107	6_33055355_A_G	0.460267	1.358e-06	7823	0.373101154325146	0.37302434532636	0.121626471924177	0.121590775865316	0.0106572525590009	0.596190731778984
6_32555355_33555355	ENSG00000204261.4	TAPSAR1	Ovary	COVID19_HGI_A2_ALL_leave_UKBB_23andme_20210107	6_33055355_A_G	0.10907	1.196e-07	8582	0.104007518026737	0.0965295505153198	0.388733259991691	0.360733989642263	0.0499956818239897	0.938388030420508
6_32555355_33555355	ENSG00000204261.4	TAPSAR1	Pituitary	COVID19_HGI_B1_ALL_leave_23andme_20210107	6_33050353_C_T	0.66248	0.0007033	8144	0.491620424522473	0.379749535344005	0.0688342749573079	0.0531640312957722	0.00663173388044208	0.0251803356903959
6_32555355_33555355	ENSG00000204261.4	TAPSAR1	Artery_Tibial	COVID19_HGI_B1_ALL_eur_leave_ukbb_23andme_20210107	6_32566345_G_T	0.0301679	0.0006325	8062	0.462279733755562	0.300302125934419	0.13727101169064	0.0891618112163618	0.0109853174030173	0.0212685344751733
6_32555355_33555355	ENSG00000204261.4	TAPSAR1	Brain_Putamen_basal_ganglia	COVID19_HGI_B1_ALL_eur_leave_23andme_20210107	6_33050353_C_T	0.182827	0.0008479	8055	0.503104173961149	0.353221613962047	0.0801606392945085	0.0562722965477198	0.00724127623457514	0.0224709622106674
6_32555355_33555355	ENSG00000204261.4	TAPSAR1	Esophagus_Mucosa	COVID19_HGI_A2_ALL_eur_leave_23andme_20210107	6_33055355_A_G	0.390955	9.55e-08	9102	0.115639673355574	0.106265080482794	0.389825378566141	0.358193221860063	0.0300766457354292	0.94601092291887
6_32555355_33555355	ENSG00000204261.4	TAPSAR1	Stomach	COVID19_HGI_A2_ALL_leave_23andme_20210107	6_33055355_A_G	0.0654462	2.608e-08	8540	0.0408205110001883	0.0334703395867528	0.465310553085264	0.381447439460626	0.0789511568671696	0.991388993239552
6_32555355_33555355	ENSG00000204261.4	TAPSAR1	Liver	COVID19_HGI_B1_ALL_eur_leave_ukbb_23andme_20210107	6_32566345_G_T	0.237763	0.0006325	8054	0.377586537607408	0.384398452542339	0.111888512906874	0.113894825214353	0.0122316717290254	0.01233591674907
6_32555355_33555355	ENSG00000204261.4	TAPSAR1	Ovary	COVID19_HGI_B1_ALL_eur_leave_ukbb_23andme_20210107	6_32566345_G_T	0.689174	0.0006325	8053	0.405348070654909	0.355071656518716	0.120237271132462	0.105309885083656	0.0140331166102572	0.0110483412839407
6_32555355_33555355	ENSG00000204261.4	TAPSAR1	Adipose_Visceral_Omentum	COVID19_HGI_C2_ALL_leave_23andme_20210107	6_33035285_G_A	0.467897	5.185e-05	8681	0.457350933903085	0.310454493403544	0.132665806098099	0.0900454232306008	0.0094833433646713	0.0112225784741572
6_32555355_33555355	ENSG00000204261.4	TAPSAR1	Prostate	COVID19_HGI_C2_ALL_leave_23andme_20210107	6_33035285_G_A	0.288223	5.185e-05	8678	0.411624890538914	0.354913477084504	0.119384244873851	0.102924987836685	0.0111523996660458	0.0125809798855151
6_32555355_33555355	ENSG00000204261.4	TAPSAR1	Cells_EBV-transformed_lymphocytes	COVID19_HGI_B1_ALL_leave_UKBB_23andme_20210107	6_33050353_C_T	0.488985	0.0006852	7378	0.425649909859892	0.404296611097206	0.0821525758855424	0.0780214022027432	0.00987950095461644	0.0160031412416627
6_32555355_33555355	ENSG00000204261.4	TAPSAR1	Spleen	COVID19_HGI_B1_ALL_leave_23andme_20210107	6_33050353_C_T	0.520388	0.0007033	8141	0.500867258671519	0.370471042195754	0.070097343890287	0.0518414176557274	0.00672293758671263	0.0258016070644326
6_32555355_33555355	ENSG00000204261.4	TAPSAR1	Liver	COVID19_HGI_B1_ALL_leave_UKBB_23andme_20210107	6_33050353_C_T	0.916641	0.0006852	7381	0.425934690658898	0.404300631356321	0.08225145342401	0.0780642916630128	0.00944893289775857	0.016141995793979
6_32555355_33555355	ENSG00000204261.4	TAPSAR1	Heart_Atrial_Appendage	COVID19_HGI_B2_ALL_leave_23andme_20210107	6_33055355_A_G	0.32237	1.678e-05	8342	0.520784162360883	0.401639247280417	0.0417013850620081	0.0321572310664	0.00371797423029205	0.185851512571748
6_32555355_33555355	ENSG00000204261.4	TAPSAR1	Brain_Putamen_basal_ganglia	COVID19_HGI_A2_ALL_eur_leave_23andme_20210107	6_33055355_A_G	0.627715	9.55e-08	9099	0.123232248159128	0.0975622772423648	0.415415353551087	0.328847054132	0.0349430669154215	0.965199317367611
6_32555355_33555355	ENSG00000204261.4	TAPSAR1	Heart_Atrial_Appendage	COVID19_HGI_B1_ALL_leave_23andme_20210107	6_33050353_C_T	0.944331	0.0007033	8145	0.496003115647309	0.375361011258417	0.0694644742987617	0.0525621236556791	0.00660927513983273	0.0237548867130055
6_32555355_33555355	ENSG00000204261.4	TAPSAR1	Liver	COVID19_HGI_A2_ALL_eur_leave_ukbb_23andme_20210107	6_33055355_A_G	0.735765	4.588e-07	9106	0.186484919531377	0.211945658906153	0.271051840430807	0.308035998761223	0.0224815823704396	0.59782455375853
6_32555355_33555355	ENSG00000204261.4	TAPSAR1	Minor_Salivary_Gland	COVID19_HGI_C2_ALL_leave_UKBB_23andme_20210107	6_33055355_A_G	0.359987	0.0001461	8395	0.511217211148446	0.417993334384689	0.0368377693827548	0.0301163204513275	0.00383536463278331	0.0244170884283976
6_32555355_33555355	ENSG00000204261.4	TAPSAR1	Adrenal_Gland	COVID19_HGI_C2_ALL_leave_UKBB_23andme_20210107	6_33055355_A_G	0.364519	0.0001461	8487	0.526505356189286	0.402501611360958	0.0384605418048025	0.0293990936996449	0.0031333969453084	0.0286910545208122
6_32555355_33555355	ENSG00000204261.4	TAPSAR1	Brain_Putamen_basal_ganglia	COVID19_HGI_B2_ALL_eur_leave_ukbb_23andme_20210107	6_33055355_A_G	0.627715	1.71e-05	8333	0.499737355042998	0.36179286900682	0.0766013523034108	0.0554503588601016	0.00641806478666938	0.124353208889603
6_32555355_33555355	ENSG00000204261.4	TAPSAR1	Pancreas	COVID19_HGI_B1_ALL_leave_UKBB_23andme_20210107	6_33050353_C_T	0.0823843	0.0006852	7381	0.487730023065702	0.342309809445689	0.0941846347702315	0.0660931262298517	0.00968240648852602	0.0242324505789759
6_32555355_33555355	ENSG00000204261.4	TAPSAR1	Brain_Caudate_basal_ganglia	COVID19_HGI_B1_ALL_eur_leave_ukbb_23andme_20210107	6_33050353_C_T	0.103677	0.0007585	8056	0.375291602622368	0.385782587233889	0.111358521053602	0.114458352888182	0.0131089362019595	0.0114659433360598
6_32555355_33555355	ENSG00000204261.4	TAPSAR1	Brain_Anterior_cingulate_cortex_BA24	COVID19_HGI_A2_ALL_leave_23andme_20210107	6_33055355_A_G	0.885303	2.608e-08	8531	0.0413420440328424	0.0361625730501732	0.471251929584298	0.412172824726381	0.0390706286063058	0.977987963853724
6_32555355_33555355	ENSG00000204261.4	TAPSAR1	Brain_Spinal_cord_cervical_c-1	COVID19_HGI_C2_ALL_leave_23andme_20210107	6_33035285_G_A	0.41108	5.185e-05	8665	0.419745578252165	0.346786551052666	0.121734129867009	0.100563466432357	0.011170274395802	0.012385802467028
6_32555355_33555355	ENSG00000204261.4	TAPSAR1	Brain_Caudate_basal_ganglia	COVID19_HGI_C2_ALL_eur_leave_23andme_20210107	6_32660689_A_G	0.407843	1.532e-05	8880	0.400273284705906	0.453581120157334	0.0655359648929561	0.0742576008811576	0.00635202936264533	0.0407923366082133
6_32555355_33555355	ENSG00000204261.4	TAPSAR1	Esophagus_Muscularis	COVID19_HGI_B1_ALL_leave_23andme_20210107	6_33050353_C_T	0.273828	0.0007033	8145	0.510053824979084	0.361258254201753	0.0714322545534939	0.050586994800716	0.00666867146495263	0.0279640665223043
6_32555355_33555355	ENSG00000204261.4	TAPSAR1	Lung	COVID19_HGI_B1_ALL_eur_leave_23andme_20210107	6_33050353_C_T	0.487367	0.0008479	8059	0.465036839845437	0.390830599282456	0.0741474372334884	0.0623080038031086	0.0076771198355104	0.0170862718505308
6_32555355_33555355	ENSG00000204261.4	TAPSAR1	Brain_Hippocampus	COVID19_HGI_A2_ALL_leave_23andme_20210107	6_33055355_A_G	0.912453	2.608e-08	8540	0.0431577567601347	0.0343550339790169	0.491952677120698	0.391572006331628	0.0389625258085226	0.98506415162379
6_32555355_33555355	ENSG00000204261.4	TAPSAR1	Whole_Blood	COVID19_HGI_C2_ALL_eur_leave_23andme_20210107	6_32660689_A_G	0.052212	1.532e-05	8887	0.332674316286429	0.519585512416359	0.0544853142083673	0.0850894165373324	0.008165440551513	0.0703960529635767
6_32555355_33555355	ENSG00000204261.4	TAPSAR1	Small_Intestine_Terminal_Ileum	COVID19_HGI_A2_ALL_eur_leave_23andme_20210107	6_33055355_A_G	0.092412	9.55e-08	9098	0.116116683988692	0.100533147391191	0.3914183635915	0.338834637883877	0.0530971671447406	0.971786822393949
6_32555355_33555355	ENSG00000204261.4	TAPSAR1	Brain_Spinal_cord_cervical_c-1	COVID19_HGI_B1_ALL_leave_UKBB_23andme_20210107	6_32798789_C_T	0.089388	0.000578	7371	0.487487170486461	0.343127152609766	0.0940280526704128	0.0661742567958066	0.00918336743755363	0.0229922238916826
6_32555355_33555355	ENSG00000204261.4	TAPSAR1	Small_Intestine_Terminal_Ileum	COVID19_HGI_B1_ALL_eur_leave_ukbb_23andme_20210107	6_32566345_G_T	0.513349	0.0006325	8059	0.43170166874241	0.33044697025362	0.128106908049968	0.0980480116830684	0.0116964412709339	0.0143709522859322
6_32555355_33555355	ENSG00000204261.4	TAPSAR1	Cells_Transformed_fibroblasts	COVID19_HGI_B1_ALL_leave_23andme_20210107	6_33050353_C_T	0.0606913	0.0007033	8145	0.544860585946598	0.326747885345572	0.0763068879506966	0.045754208902946	0.0063304318541883	0.0437353771513246
6_32555355_33555355	ENSG00000204261.4	TAPSAR1	Heart_Atrial_Appendage	COVID19_HGI_A2_ALL_eur_leave_ukbb_23andme_20210107	6_33055355_A_G	0.32237	4.588e-07	9127	0.21586049381802	0.18094163886386	0.313920902275955	0.263113058684872	0.026163906357293	0.697030081257807
6_32555355_33555355	ENSG00000204261.4	TAPSAR1	Brain_Spinal_cord_cervical_c-1	COVID19_HGI_A2_ALL_eur_leave_ukbb_23andme_20210107	6_33055355_A_G	0.420599	4.588e-07	9106	0.211674074471863	0.183702700010517	0.307770183737792	0.267070540844901	0.0297825009349275	0.645263271135494
6_32555355_33555355	ENSG00000204261.4	TAPSAR1	Esophagus_Gastroesophageal_Junction	COVID19_HGI_B1_ALL_eur_leave_ukbb_23andme_20210107	6_32719414_C_A	0.0126347	0.0009173	8062	0.363837930843776	0.396658227282446	0.108039347631802	0.117771431784197	0.0136930624577791	0.0342282015801164
6_32555355_33555355	ENSG00000204261.4	TAPSAR1	Small_Intestine_Terminal_Ileum	COVID19_HGI_B1_ALL_leave_23andme_20210107	6_33050353_C_T	0.714303	0.0007033	8144	0.490832491818258	0.380618016405819	0.0687256219955518	0.0532870212517136	0.00653684852865831	0.0252440153924497
6_32555355_33555355	ENSG00000204261.4	TAPSAR1	Esophagus_Gastroesophageal_Junction	COVID19_HGI_B2_ALL_eur_leave_23andme_20210107	6_32997483_TC_T	0.000125488	0.006152	8328	0.436773020037073	0.4947638187632	0.0303551063091567	0.0343816582940754	0.00372639659649474	0.0491749700620483
6_32555355_33555355	ENSG00000204261.4	TAPSAR1	Adrenal_Gland	COVID19_HGI_B2_ALL_eur_leave_23andme_20210107	6_32626697_G_A	0.959045	0.0001956	8326	0.531709121308197	0.399692397448433	0.0369399035660143	0.0277642932943592	0.00389428438299598	0.0430679420266884
6_32555355_33555355	ENSG00000204261.4	TAPSAR1	Skin_Sun_Exposed_Lower_leg	COVID19_HGI_B2_ALL_eur_leave_23andme_20210107	6_32626697_G_A	0.655856	0.0001956	8330	0.527080569003677	0.405063615999272	0.0366388174610521	0.0281540210814241	0.00306297645457492	0.0505543298724557
6_32555355_33555355	ENSG00000204261.4	TAPSAR1	Brain_Putamen_basal_ganglia	COVID19_HGI_B2_ALL_leave_UKBB_23andme_20210107	6_33055355_A_G	0.627715	1.358e-06	7823	0.443631539586127	0.301201755627159	0.144618526018093	0.0981757635624547	0.0123724152061664	0.59012309480992
6_32555355_33555355	ENSG00000204261.4	TAPSAR1	Spleen	COVID19_HGI_B2_ALL_eur_leave_23andme_20210107	6_32626697_G_A	0.63003	0.0001956	8324	0.531367225252957	0.400535512370451	0.0369221600196599	0.0278279446089924	0.00334715774794055	0.0512749901726597
6_32555355_33555355	ENSG00000204261.4	TAPSAR1	Brain_Hippocampus	COVID19_HGI_B1_ALL_eur_leave_23andme_20210107	6_33050353_C_T	0.613738	0.0008479	8054	0.48958593974604	0.366724578120403	0.0779251285226339	0.0583624522191425	0.00740190139178097	0.0193800471134478
6_32555355_33555355	ENSG00000204261.4	TAPSAR1	Minor_Salivary_Gland	COVID19_HGI_B2_ALL_leave_23andme_20210107	6_33055355_A_G	0.359987	1.678e-05	8254	0.511620808304303	0.411246286319848	0.0406141054701082	0.0326421764214308	0.00387662348431043	0.190444171462797
6_32555355_33555355	ENSG00000204261.4	TAPSAR1	Nerve_Tibial	COVID19_HGI_A2_ALL_leave_23andme_20210107	6_33055355_A_G	0.731858	2.608e-08	8540	0.047260600094594	0.0306972041730932	0.538720741860766	0.349882147293683	0.0334393065778642	0.984894742199762
6_32555355_33555355	ENSG00000204261.4	TAPSAR1	Small_Intestine_Terminal_Ileum	COVID19_HGI_A2_ALL_eur_leave_ukbb_23andme_20210107	6_33055355_A_G	0.092412	4.588e-07	9120	0.208708014586815	0.181147898075955	0.303398371268432	0.263290837020334	0.0434548790484643	0.638650527580453
6_32555355_33555355	ENSG00000204261.4	TAPSAR1	Brain_Caudate_basal_ganglia	COVID19_HGI_B2_ALL_eur_leave_23andme_20210107	6_32626697_G_A	0.0439819	0.0001956	8327	0.44997356099195	0.481899846213258	0.0312674442703449	0.0334825387674587	0.00337660975698891	0.0519796491593214
6_32555355_33555355	ENSG00000204261.4	TAPSAR1	Brain_Hypothalamus	COVID19_HGI_A2_ALL_eur_leave_ukbb_23andme_20210107	6_33055355_A_G	0.124037	4.588e-07	9120	0.215097711394726	0.177832266442219	0.312787217497706	0.258561450326849	0.0357213543385015	0.718180428492687
6_32555355_33555355	ENSG00000204261.4	TAPSAR1	Colon_Sigmoid	COVID19_HGI_A2_ALL_leave_23andme_20210107	6_33055355_A_G	0.768613	2.608e-08	8540	0.041894848523019	0.0358869810664519	0.477556861979983	0.409037918303511	0.0356233901270357	0.972857737662418
6_32555355_33555355	ENSG00000204261.4	TAPSAR1	Lung	COVID19_HGI_A2_ALL_leave_UKBB_23andme_20210107	6_33055355_A_G	0.0503786	1.196e-07	8582	0.103020914219036	0.0912078370207936	0.385045779300254	0.340813905484611	0.079911563975306	0.920084156533622
6_32555355_33555355	ENSG00000204261.4	TAPSAR1	Vagina	COVID19_HGI_B1_ALL_leave_23andme_20210107	6_33050353_C_T	0.517126	0.0007033	8130	0.499604825187758	0.372177882378876	0.0697121018774562	0.0519250689435894	0.00658012161232123	0.0263461775619435
6_32555355_33555355	ENSG00000204261.4	TAPSAR1	Prostate	COVID19_HGI_B1_ALL_eur_leave_23andme_20210107	6_33050353_C_T	0.170465	0.0008479	8052	0.474363154319117	0.381899316726121	0.075452397344022	0.060737513900379	0.00754761771036072	0.0206148035161107
6_32555355_33555355	ENSG00000204261.4	TAPSAR1	Cells_Transformed_fibroblasts	COVID19_HGI_C2_ALL_eur_leave_23andme_20210107	6_32660689_A_G	0.638892	1.532e-05	8887	0.516342079411725	0.338393793898292	0.0845663733521507	0.0554167677993621	0.00528098553847073	0.0421526123314409
6_32555355_33555355	ENSG00000204261.4	TAPSAR1	Cells_EBV-transformed_lymphocytes	COVID19_HGI_A2_ALL_eur_leave_ukbb_23andme_20210107	6_33055355_A_G	0.460267	4.588e-07	9110	0.18515969966222	0.211678464415344	0.269205810787141	0.307735526485523	0.0262204986497718	0.598416197521279
6_32555355_33555355	ENSG00000204261.4	TAPSAR1	Stomach	COVID19_HGI_C2_ALL_eur_leave_23andme_20210107	6_32660689_A_G	0.211323	1.532e-05	8887	0.459483493007557	0.393173696269895	0.0752540886520377	0.0643861846097699	0.00770253746073991	0.0470300427909243
6_32555355_33555355	ENSG00000204261.4	TAPSAR1	Minor_Salivary_Gland	COVID19_HGI_B1_ALL_eur_leave_23andme_20210107	6_33050353_C_T	0.454905	0.0008479	7957	0.483766377547468	0.37503899237622	0.0751250275616878	0.058232702224831	0.00783690028979368	0.0189836784063092
6_32555355_33555355	ENSG00000204261.4	TAPSAR1	Heart_Atrial_Appendage	COVID19_HGI_B1_ALL_eur_leave_ukbb_23andme_20210107	6_32719414_C_A	0.205215	0.0009173	8062	0.43482001082647	0.326942198880402	0.129117022510543	0.0970713464698989	0.0120494213126871	0.0161582729437007
6_32555355_33555355	ENSG00000204261.4	TAPSAR1	Colon_Transverse	COVID19_HGI_B1_ALL_leave_UKBB_23andme_20210107	6_33050353_C_T	0.588597	0.0006852	7381	0.438218249470365	0.391809732341789	0.0846235085479998	0.0756519498323452	0.00969655980750085	0.0160542620817927
6_32555355_33555355	ENSG00000204261.4	TAPSAR1	Colon_Sigmoid	COVID19_HGI_A2_ALL_eur_leave_ukbb_23andme_20210107	6_33055355_A_G	0.768613	4.588e-07	9127	0.207154041110906	0.19048121254687	0.301259310332483	0.276988285868551	0.0241171501411898	0.61517547401795
6_32555355_33555355	ENSG00000204261.4	TAPSAR1	Whole_Blood	COVID19_HGI_A2_ALL_leave_UKBB_23andme_20210107	6_33055355_A_G	0.964676	1.196e-07	8582	0.0817873399457671	0.12520698558486	0.30568424173908	0.467947948528264	0.0193734842020288	0.871451844175622
6_32555355_33555355	ENSG00000204261.4	TAPSAR1	Esophagus_Gastroesophageal_Junction	COVID19_HGI_A2_ALL_leave_23andme_20210107	6_33055355_A_G	0.0483852	2.608e-08	8540	0.0343777612723934	0.0401772344458756	0.391870035909563	0.457902209520976	0.0756727588511918	0.99385446768923
6_32555355_33555355	ENSG00000204261.4	TAPSAR1	Brain_Cortex	COVID19_HGI_B2_ALL_eur_leave_23andme_20210107	6_32626697_G_A	0.641666	0.0001956	8330	0.521125811197644	0.410840484235402	0.0362248858970554	0.0285553966074098	0.00325342206248892	0.0520243677777599
6_32555355_33555355	ENSG00000204261.4	TAPSAR1	Testis	COVID19_HGI_A2_ALL_leave_23andme_20210107	6_33055355_A_G	0.558069	2.608e-08	8540	0.0245145263656603	0.0544366264341895	0.279439613624044	0.62049872458253	0.021110508993576	0.977093345584544
6_32555355_33555355	ENSG00000204261.4	TAPSAR1	Muscle_Skeletal	COVID19_HGI_C2_ALL_leave_UKBB_23andme_20210107	6_33055355_A_G	0.360328	0.0001461	8491	0.565005242220742	0.364339376966145	0.0412862134895837	0.0266203551451639	0.00274881217836475	0.0289001708215423
6_32555355_33555355	ENSG00000204261.4	TAPSAR1	Skin_Not_Sun_Exposed_Suprapubic	COVID19_HGI_A2_ALL_leave_23andme_20210107	6_33055355_A_G	0.852128	2.608e-08	8540	0.0443064554968179	0.0338410282398619	0.505046625025758	0.385720763181522	0.0310851280560401	0.974688481814018
6_32555355_33555355	ENSG00000204261.4	TAPSAR1	Prostate	COVID19_HGI_B2_ALL_eur_leave_23andme_20210107	6_32626697_G_A	0.559922	0.0001956	8326	0.509130681547331	0.422750942872694	0.0353717951564998	0.0293671934255933	0.00337938699788242	0.0492948651784858
6_32555355_33555355	ENSG00000204261.4	TAPSAR1	Artery_Tibial	COVID19_HGI_C2_ALL_leave_UKBB_23andme_20210107	6_33055355_A_G	0.198082	0.0001461	8491	0.551852263638895	0.377334206499545	0.0403250955367312	0.0275697469134086	0.00291868741142026	0.0369155409223459
6_32555355_33555355	ENSG00000204261.4	TAPSAR1	Brain_Cerebellum	COVID19_HGI_C2_ALL_eur_leave_23andme_20210107	6_32660689_A_G	0.448893	1.532e-05	8887	0.468129412028574	0.385699070395053	0.0766701150520876	0.0631633567925559	0.00633804573173046	0.0451832918194316
6_32555355_33555355	ENSG00000204261.4	TAPSAR1	Spleen	COVID19_HGI_C2_ALL_leave_23andme_20210107	6_33035285_G_A	0.643936	5.185e-05	8675	0.430055060830593	0.338002854428533	0.12473964200407	0.0980302625292413	0.00917218020756265	0.0118801269116923
6_32555355_33555355	ENSG00000204261.4	TAPSAR1	Prostate	COVID19_HGI_B1_ALL_leave_23andme_20210107	6_33050353_C_T	0.170465	0.0007033	8141	0.480470972616374	0.39088882069143	0.0671827366193007	0.0546499400877511	0.00680752998514396	0.0270634824699132
6_32555355_33555355	ENSG00000204261.4	TAPSAR1	Small_Intestine_Terminal_Ileum	COVID19_HGI_C2_ALL_leave_23andme_20210107	6_33035285_G_A	0.524741	5.185e-05	8680	0.420186916866211	0.347036137804044	0.121883292757576	0.100654263677718	0.0102393888944506	0.0117988370216378
6_32555355_33555355	ENSG00000204261.4	TAPSAR1	Vagina	COVID19_HGI_C2_ALL_eur_leave_23andme_20210107	6_32660689_A_G	0.129278	1.532e-05	8863	0.469891504394215	0.382040818526083	0.0768599799726519	0.0624815495566377	0.00872614755041249	0.0590304006900791
6_32555355_33555355	ENSG00000204261.4	TAPSAR1	Heart_Left_Ventricle	COVID19_HGI_A2_ALL_leave_23andme_20210107	6_33055355_A_G	0.868652	2.608e-08	8540	0.0394584945931939	0.0388714617113777	0.449785009868844	0.443064636911112	0.0288203969154726	0.980953664251063
6_32555355_33555355	ENSG00000204261.4	TAPSAR1	Brain_Hypothalamus	COVID19_HGI_C2_ALL_leave_UKBB_23andme_20210107	6_33055355_A_G	0.124037	0.0001461	8489	0.523802417310136	0.404103032703971	0.0382689543532692	0.029519422625307	0.00430617300731741	0.0289239393705277
6_32555355_33555355	ENSG00000204261.4	TAPSAR1	Breast_Mammary_Tissue	COVID19_HGI_A2_ALL_eur_leave_23andme_20210107	6_33055355_A_G	0.882731	9.55e-08	9102	0.125433568054175	0.0970727695305344	0.422840939728958	0.327208252697262	0.027444469989071	0.953259849788207
6_32555355_33555355	ENSG00000204261.4	TAPSAR1	Stomach	COVID19_HGI_C2_ALL_leave_23andme_20210107	6_33035285_G_A	0.148733	5.185e-05	8681	0.419450755210729	0.345279363434336	0.121671933811509	0.1001432557978	0.0134546917456258	0.0131828536302549
6_32555355_33555355	ENSG00000204261.4	TAPSAR1	Thyroid	COVID19_HGI_C2_ALL_eur_leave_23andme_20210107	6_32661960_A_T	0.0344931	2.286e-05	8887	0.440963080980733	0.412549712194753	0.0722208203197715	0.0675605802602559	0.00670580624448655	0.108877543206039
6_32555355_33555355	ENSG00000204261.4	TAPSAR1	Pituitary	COVID19_HGI_A2_ALL_eur_leave_23andme_20210107	6_33055355_A_G	0.66725	9.55e-08	9102	0.117667740626691	0.103704587594125	0.396662064184319	0.349559381305136	0.0324062262897299	0.961305877302776
6_32555355_33555355	ENSG00000204261.4	TAPSAR1	Adipose_Visceral_Omentum	COVID19_HGI_A2_ALL_eur_leave_ukbb_23andme_20210107	6_33055355_A_G	0.436451	4.588e-07	9127	0.230388725020935	0.166559075135797	0.335048971460943	0.242197188191249	0.0258060401910757	0.651516718855219
6_32555355_33555355	ENSG00000204261.4	TAPSAR1	Pituitary	COVID19_HGI_A2_ALL_leave_UKBB_23andme_20210107	6_33055355_A_G	0.66725	1.196e-07	8582	0.111432280059494	0.0924297274110303	0.416483676542487	0.345426465167512	0.0342278508194754	0.914850984620222
6_32555355_33555355	ENSG00000204261.4	TAPSAR1	Brain_Amygdala	COVID19_HGI_C2_ALL_eur_leave_ukbb_23andme_20210107	6_32660689_A_G	0.95966	5.488e-05	8844	0.51615500813861	0.41675918224444	0.0354939860161223	0.0286559831925002	0.00293584040832774	0.0353371612610239
6_32555355_33555355	ENSG00000204261.4	TAPSAR1	Heart_Left_Ventricle	COVID19_HGI_B1_ALL_eur_leave_23andme_20210107	6_33050353_C_T	0.828389	0.0008479	8059	0.444441184788515	0.411257265514445	0.0708635790317958	0.0655647215837999	0.00787324908144367	0.0155156986941443
6_32555355_33555355	ENSG00000204261.4	TAPSAR1	Artery_Tibial	COVID19_HGI_B1_ALL_eur_leave_23andme_20210107	6_33050353_C_T	0.535958	0.0008479	8059	0.51914502811389	0.337113427926798	0.082774675227765	0.0537435650124846	0.00722330371906254	0.0204789832417139
6_32555355_33555355	ENSG00000204261.4	TAPSAR1	Stomach	COVID19_HGI_C2_ALL_eur_leave_ukbb_23andme_20210107	6_32661960_A_T	0.131702	7.107e-05	8889	0.502163632683781	0.429809060556411	0.0347553612464896	0.0297440846590255	0.00352786085429225	0.0415191643597409
6_32555355_33555355	ENSG00000204261.4	TAPSAR1	Vagina	COVID19_HGI_C2_ALL_leave_23andme_20210107	6_33035285_G_A	0.291534	5.185e-05	8664	0.426792829394347	0.339200851237802	0.123762656631026	0.0983505806742779	0.0118930820625469	0.0123612442287434
6_32555355_33555355	ENSG00000204261.4	TAPSAR1	Brain_Spinal_cord_cervical_c-1	COVID19_HGI_B2_ALL_eur_leave_23andme_20210107	6_32626697_G_A	0.55596	0.0001956	8316	0.519462524491135	0.412043846080243	0.0360595400422574	0.0285990205104583	0.00383506887590635	0.0454375464072422
6_32555355_33555355	ENSG00000204261.4	TAPSAR1	Cells_Transformed_fibroblasts	COVID19_HGI_B2_ALL_eur_leave_ukbb_23andme_20210107	6_33055355_A_G	0.224976	1.71e-05	8336	0.534468376995932	0.32763282349678	0.0819338917426423	0.0502202995266908	0.00574460823795485	0.174669661296166
6_32555355_33555355	ENSG00000204261.4	TAPSAR1	Brain_Cerebellum	COVID19_HGI_B1_ALL_eur_leave_23andme_20210107	6_33050353_C_T	0.481973	0.0008479	8059	0.488392900484392	0.367692952593193	0.0778714261562243	0.0586190932149881	0.00742362755120239	0.0194787681775267
6_32555355_33555355	ENSG00000204261.4	TAPSAR1	Brain_Substantia_nigra	COVID19_HGI_B2_ALL_eur_leave_23andme_20210107	6_32626697_G_A	0.305945	0.0001956	8322	0.511667962368609	0.420229027319014	0.0355461964454455	0.0291904559169711	0.00336635794996084	0.0518250947798042
6_32555355_33555355	ENSG00000204261.4	TAPSAR1	Skin_Not_Sun_Exposed_Suprapubic	COVID19_HGI_B1_ALL_eur_leave_ukbb_23andme_20210107	6_32566345_G_T	0.270603	0.0006325	8062	0.440720750100291	0.322191257906572	0.130869209315834	0.0956620776356649	0.010556705041638	0.0167601943563534
6_32555355_33555355	ENSG00000204261.4	TAPSAR1	Cells_EBV-transformed_lymphocytes	COVID19_HGI_C2_ALL_eur_leave_23andme_20210107	6_32660689_A_G	0.13362	1.532e-05	8873	0.402807657778888	0.450473067332482	0.0659489253852959	0.0737458303033933	0.00702451919994067	0.0618585690502684
6_32555355_33555355	ENSG00000204261.4	TAPSAR1	Liver	COVID19_HGI_A2_ALL_eur_leave_23andme_20210107	6_33055355_A_G	0.735765	9.55e-08	9081	0.104422584517201	0.118330258325676	0.351973990862395	0.398825711349894	0.0264474549448347	0.950938644221836
6_32555355_33555355	ENSG00000204261.4	TAPSAR1	Colon_Transverse	COVID19_HGI_C2_ALL_leave_UKBB_23andme_20210107	6_33055355_A_G	0.979981	0.0001461	8491	0.464252500618631	0.46341185214574	0.0339239823302832	0.033858000576925	0.0045536643284213	0.0136555842597603
6_32555355_33555355	ENSG00000204261.4	TAPSAR1	Brain_Frontal_Cortex_BA9	COVID19_HGI_C2_ALL_leave_23andme_20210107	6_33035285_G_A	0.850841	5.185e-05	8676	0.423440129429094	0.344341428152615	0.122818494555021	0.0998664415829246	0.00953350628034577	0.0119402347384476
6_32555355_33555355	ENSG00000204261.4	TAPSAR1	Artery_Coronary	COVID19_HGI_B1_ALL_leave_UKBB_23andme_20210107	6_33050353_C_T	0.23839	0.0006852	7378	0.427168987696721	0.401031727206206	0.0823716403899102	0.0773194448149702	0.0121081998921925	0.0139436056129006
6_32555355_33555355	ENSG00000204261.4	TAPSAR1	Artery_Tibial	COVID19_HGI_A2_ALL_eur_leave_ukbb_23andme_20210107	6_33055355_A_G	0.198082	4.588e-07	9127	0.227500337221611	0.167835559075187	0.330848456174199	0.244049589116645	0.029766058412359	0.748477901111992
6_32555355_33555355	ENSG00000204261.4	TAPSAR1	Whole_Blood	COVID19_HGI_C2_ALL_leave_UKBB_23andme_20210107	6_32812801_G_A	9.07944e-08	0.8939	8491	0.367639234868301	0.561656259792545	0.0268642320525405	0.0410386941748276	0.00280157911178628	0.0274836519726544
6_32555355_33555355	ENSG00000204261.4	TAPSAR1	Ovary	COVID19_HGI_A2_ALL_eur_leave_23andme_20210107	6_33055355_A_G	0.10907	9.55e-08	9091	0.110102153307492	0.107700926292643	0.371121869821327	0.362979947005525	0.0480951035730137	0.972879025785142
6_32555355_33555355	ENSG00000204261.4	TAPSAR1	Adrenal_Gland	COVID19_HGI_B1_ALL_eur_leave_23andme_20210107	6_33050353_C_T	0.12932	0.0008479	8055	0.495735797609319	0.360670793726187	0.0789713999982295	0.0574481837594902	0.00717382490677429	0.0234607418618002
6_32555355_33555355	ENSG00000204261.4	TAPSAR1	Adipose_Visceral_Omentum	COVID19_HGI_B1_ALL_eur_leave_23andme_20210107	6_33050353_C_T	0.774821	0.0008479	8059	0.525242522153071	0.331302156753095	0.0837468854223424	0.0528173235917148	0.00689111207977667	0.0209858107995419
6_32555355_33555355	ENSG00000204261.4	TAPSAR1	Skin_Sun_Exposed_Lower_leg	COVID19_HGI_B1_ALL_eur_leave_ukbb_23andme_20210107	6_32816958_G_A	2.2255e-05	0.07525	8062	0.434497386900862	0.327154951876523	0.129021221398294	0.0971343794729777	0.0121920603513431	0.117735199764623
6_32555355_33555355	ENSG00000204261.4	TAPSAR1	Breast_Mammary_Tissue	COVID19_HGI_B2_ALL_eur_leave_23andme_20210107	6_32626697_G_A	0.430723	0.0001956	8330	0.546111062722284	0.385939156174709	0.0379616793280106	0.0268245267739084	0.0031635750010883	0.0562146660028581
6_32555355_33555355	ENSG00000204261.4	TAPSAR1	Brain_Nucleus_accumbens_basal_ganglia	COVID19_HGI_B2_ALL_leave_23andme_20210107	6_33055355_A_G	0.547251	1.678e-05	8341	0.477105416778492	0.444760042382649	0.0382007784185664	0.0356066284976709	0.00432713392262123	0.139028305460443
6_32555355_33555355	ENSG00000204261.4	TAPSAR1	Stomach	COVID19_HGI_B1_ALL_eur_leave_23andme_20210107	6_33050353_C_T	0.796161	0.0008479	8059	0.488989099913947	0.367127016773292	0.0779664867105585	0.0585288931424485	0.00738850345975378	0.0184139949885336
6_32555355_33555355	ENSG00000204261.4	TAPSAR1	Brain_Hypothalamus	COVID19_HGI_B2_ALL_leave_23andme_20210107	6_33055355_A_G	0.124037	1.678e-05	8339	0.524468771618054	0.397425912521665	0.041982867804904	0.0318089811476883	0.00431346690768823	0.227746977580688
6_32555355_33555355	ENSG00000204261.4	TAPSAR1	Brain_Nucleus_accumbens_basal_ganglia	COVID19_HGI_C2_ALL_eur_leave_ukbb_23andme_20210107	6_32660689_A_G	0.630008	5.488e-05	8889	0.470798013348824	0.461722453370892	0.0325845082421009	0.0319534360099566	0.0029415890282261	0.0309600188520169
6_32555355_33555355	ENSG00000204261.4	TAPSAR1	Cells_Transformed_fibroblasts	COVID19_HGI_A2_ALL_eur_leave_ukbb_23andme_20210107	6_33055355_A_G	0.224976	4.588e-07	9127	0.235071380000406	0.158863051365945	0.341858847831566	0.2309976365375	0.0332090842645831	0.68147209101342
6_32555355_33555355	ENSG00000204261.4	TAPSAR1	Esophagus_Mucosa	COVID19_HGI_C2_ALL_eur_leave_23andme_20210107	6_32660689_A_G	0.853348	1.532e-05	8887	0.450653839371887	0.404651398897717	0.0738079702439176	0.0662690846333501	0.0046177068531283	0.0364180755218119
6_32555355_33555355	ENSG00000204261.4	TAPSAR1	Ovary	COVID19_HGI_B2_ALL_leave_UKBB_23andme_20210107	6_33055355_A_G	0.10907	1.358e-06	7823	0.398708042963432	0.342003321764723	0.129974008472713	0.111471110431876	0.0178435163672559	0.571030721324312
6_32555355_33555355	ENSG00000204261.4	TAPSAR1	Cells_Transformed_fibroblasts	COVID19_HGI_B2_ALL_leave_UKBB_23andme_20210107	6_33055355_A_G	0.224976	1.358e-06	7823	0.473781227279868	0.270476150183915	0.154446960214279	0.0881588227084793	0.013136839613459	0.697747413140818
6_32555355_33555355	ENSG00000204261.4	TAPSAR1	Artery_Aorta	COVID19_HGI_B1_ALL_leave_UKBB_23andme_20210107	6_33050353_C_T	0.598786	0.0006852	7381	0.517422202340306	0.313731318391153	0.0999184361116638	0.0605757172232838	0.0083523259335934	0.0216385018662576
6_32555355_33555355	ENSG00000204261.4	TAPSAR1	Brain_Cerebellum	COVID19_HGI_B2_ALL_leave_23andme_20210107	6_33055355_A_G	0.870094	1.678e-05	8342	0.519187505433401	0.403580254885022	0.0415735340055493	0.0323130280309725	0.00334567764505524	0.177012869851602
6_32555355_33555355	ENSG00000204261.4	TAPSAR1	Adipose_Subcutaneous	COVID19_HGI_B1_ALL_eur_leave_ukbb_23andme_20210107	6_32722020_C_T	0.0754427	0.00116	8062	0.404497543400203	0.355437714626351	0.120112959652877	0.105530535880249	0.0144212464403207	0.0157801160543597
6_32555355_33555355	ENSG00000204261.4	TAPSAR1	Liver	COVID19_HGI_B2_ALL_leave_23andme_20210107	6_33055355_A_G	0.735765	1.678e-05	8342	0.447360847586515	0.474409716962786	0.0358220704759911	0.0379835637645756	0.00442380121013336	0.114459815686124
6_32555355_33555355	ENSG00000204261.4	TAPSAR1	Uterus	COVID19_HGI_C2_ALL_eur_leave_23andme_20210107	6_32660689_A_G	0.138149	1.532e-05	8870	0.464575744180491	0.388605489918722	0.0759994706775107	0.0635643195332094	0.00725497569006696	0.068221640570051
6_32555355_33555355	ENSG00000204261.4	TAPSAR1	Muscle_Skeletal	COVID19_HGI_B1_ALL_eur_leave_ukbb_23andme_20210107	6_32566345_G_T	0.545788	0.0006325	8062	0.4729004826961	0.290140641346486	0.140424775192526	0.0861450195642127	0.0103890812006751	0.0170114485803413
6_32555355_33555355	ENSG00000204261.4	TAPSAR1	Prostate	COVID19_HGI_B1_ALL_eur_leave_ukbb_23andme_20210107	6_32566345_G_T	0.0212249	0.0006325	8055	0.42214042358427	0.339957671535827	0.124952910642625	0.100614609116326	0.0123343851209522	0.0151146712398685
6_32555355_33555355	ENSG00000204261.4	TAPSAR1	Thyroid	COVID19_HGI_C2_ALL_eur_leave_ukbb_23andme_20210107	6_32661960_A_T	0.0344931	7.107e-05	8889	0.481548312864975	0.450651560575952	0.0333285496638083	0.0311868628089511	0.00328471408631312	0.0951450704973577
6_32555355_33555355	ENSG00000204261.4	TAPSAR1	Minor_Salivary_Gland	COVID19_HGI_A2_ALL_leave_23andme_20210107	6_33055355_A_G	0.359987	2.608e-08	8462	0.0421489450720127	0.0348564569136957	0.480404270592721	0.397240768289392	0.0453495591321781	0.986382486261417
6_32555355_33555355	ENSG00000204261.4	TAPSAR1	Adrenal_Gland	COVID19_HGI_A2_ALL_eur_leave_23andme_20210107	6_33055355_A_G	0.364519	9.55e-08	9096	0.121212095869579	0.0993257128930978	0.408595578722399	0.334782374682615	0.0360842378323086	0.961428227114475
6_32555355_33555355	ENSG00000204261.4	TAPSAR1	Brain_Caudate_basal_ganglia	COVID19_HGI_C2_ALL_eur_leave_ukbb_23andme_20210107	6_32660689_A_G	0.407843	5.488e-05	8882	0.437149855227246	0.495436555129961	0.0301971279914584	0.0342204193105695	0.00299604234076563	0.0317171243783928
6_32555355_33555355	ENSG00000204261.4	TAPSAR1	Lung	COVID19_HGI_B2_ALL_eur_leave_23andme_20210107	6_32626697_G_A	0.0281823	0.0001956	8330	0.49998992845185	0.43119916877276	0.034755672658432	0.0299697526093075	0.00408547750765014	0.0697102243907623
6_32555355_33555355	ENSG00000204261.4	TAPSAR1	Brain_Spinal_cord_cervical_c-1	COVID19_HGI_B2_ALL_eur_leave_ukbb_23andme_20210107	6_33055355_A_G	0.420599	1.71e-05	8322	0.479497884751915	0.380614359246833	0.0734063310276934	0.0582600307446141	0.00822139422894436	0.103257670855293
6_32555355_33555355	ENSG00000204261.4	TAPSAR1	Skin_Not_Sun_Exposed_Suprapubic	COVID19_HGI_A2_ALL_eur_leave_ukbb_23andme_20210107	6_33055355_A_G	0.852128	4.588e-07	9127	0.218924076373964	0.179744524678156	0.318376199227928	0.261376708745868	0.0215784909740834	0.600663956389435
6_32555355_33555355	ENSG00000204261.4	TAPSAR1	Esophagus_Gastroesophageal_Junction	COVID19_HGI_C2_ALL_leave_23andme_20210107	6_33038053_C_T	0.0737419	5.524e-05	8681	0.351169702647354	0.412370370982702	0.101865347210187	0.119603104000262	0.0149914751594956	0.0134007960715934
6_32555355_33555355	ENSG00000204261.4	TAPSAR1	Adipose_Visceral_Omentum	COVID19_HGI_A2_ALL_leave_UKBB_23andme_20210107	6_33055355_A_G	0.436451	1.196e-07	8582	0.12178758645281	0.0817491928836556	0.455187148068956	0.305505895023821	0.0357701775707562	0.881330923106908
6_32555355_33555355	ENSG00000204261.4	TAPSAR1	Stomach	COVID19_HGI_B1_ALL_eur_leave_ukbb_23andme_20210107	6_32719414_C_A	0.273764	0.0009173	8062	0.434735487414504	0.326546760510521	0.129091923823698	0.0969533004674385	0.0126725277838381	0.0141988803963094
6_32555355_33555355	ENSG00000204261.4	TAPSAR1	Adipose_Subcutaneous	COVID19_HGI_B2_ALL_eur_leave_23andme_20210107	6_32626697_G_A	0.446417	0.0001956	8330	0.49136658608634	0.44075173048062	0.0341562404550568	0.0306347722070952	0.00309067077088825	0.0494377841511474
6_32555355_33555355	ENSG00000204261.4	TAPSAR1	Testis	COVID19_HGI_C2_ALL_leave_23andme_20210107	6_32745886_G_A	1.75511e-05	0.02776	8681	0.239194272109911	0.531426810334467	0.06938413933628	0.154147475559262	0.00584730266008001	0.0144596884440434
6_32555355_33555355	ENSG00000204261.4	TAPSAR1	Brain_Anterior_cingulate_cortex_BA24	COVID19_HGI_B1_ALL_eur_leave_ukbb_23andme_20210107	6_32719414_C_A	0.720398	0.0009173	8044	0.419944054054252	0.345445464818997	0.122450548014493	0.100716227201278	0.0114437059109803	0.0134210142818647
6_32555355_33555355	ENSG00000204261.4	TAPSAR1	Ovary	COVID19_HGI_C2_ALL_leave_UKBB_23andme_20210107	6_33055355_A_G	0.10907	0.0001461	8489	0.481841756209783	0.444907843015864	0.0352064889380712	0.0325023157070879	0.00554159612919366	0.0220446974182359
6_32555355_33555355	ENSG00000204261.4	TAPSAR1	Brain_Caudate_basal_ganglia	COVID19_HGI_A2_ALL_leave_23andme_20210107	6_33055355_A_G	0.973896	2.608e-08	8533	0.037173909016229	0.0408575623180781	0.423738773961155	0.465695548254441	0.0325342064500965	0.983636304415352
6_32555355_33555355	ENSG00000204261.4	TAPSAR1	Lung	COVID19_HGI_A2_ALL_eur_leave_23andme_20210107	6_33055355_A_G	0.0503786	9.55e-08	9102	0.109280582794325	0.102323469962605	0.368388662139653	0.344860845308672	0.0751464397947463	0.977822543923817
6_32555355_33555355	ENSG00000204261.4	TAPSAR1	Minor_Salivary_Gland	COVID19_HGI_B1_ALL_eur_leave_ukbb_23andme_20210107	6_32566345_G_T	0.855785	0.0006325	7960	0.430621138293004	0.333947669644402	0.125657450660691	0.0974352996094585	0.0123384417924435	0.0135519915348819
6_32555355_33555355	ENSG00000204261.4	TAPSAR1	Adrenal_Gland	COVID19_HGI_B2_ALL_leave_UKBB_23andme_20210107	6_33055355_A_G	0.364519	1.358e-06	7821	0.43749174747675	0.306544463623178	0.142606254642944	0.0999087968614312	0.0134487373956967	0.559883701263456
6_32555355_33555355	ENSG00000204261.4	TAPSAR1	Spleen	COVID19_HGI_A2_ALL_eur_leave_ukbb_23andme_20210107	6_32667171_A_T	0.0192063	1.069e-06	9119	0.215120122396508	0.177624884395827	0.31282389264002	0.258262809728606	0.0361682908390386	0.509558327575356
6_32555355_33555355	ENSG00000204261.4	TAPSAR1	Nerve_Tibial	COVID19_HGI_C2_ALL_eur_leave_ukbb_23andme_20210107	6_32660689_A_G	0.357406	5.488e-05	8889	0.553432455827964	0.37930958202853	0.0383037394106656	0.0262497771951591	0.00270444553768083	0.0357460586230282
6_32555355_33555355	ENSG00000204261.4	TAPSAR1	Adrenal_Gland	COVID19_HGI_B1_ALL_leave_UKBB_23andme_20210107	6_33050353_C_T	0.12932	0.0006852	7379	0.499362077359377	0.331677002114049	0.0964164081972209	0.064031402364923	0.00851310996443036	0.0248448752215906
6_32555355_33555355	ENSG00000204261.4	TAPSAR1	Heart_Left_Ventricle	COVID19_HGI_C2_ALL_eur_leave_ukbb_23andme_20210107	6_32660689_A_G	0.0305914	5.488e-05	8889	0.460390965786273	0.470768346180944	0.0318642237093227	0.0325780565332158	0.00439840779024462	0.0885356351602177
6_32555355_33555355	ENSG00000204261.4	TAPSAR1	Brain_Hypothalamus	COVID19_HGI_A2_ALL_leave_23andme_20210107	6_33055355_A_G	0.124037	2.608e-08	8538	0.0428417636021453	0.0330137397599079	0.488348803549894	0.376260647806651	0.0595350452814028	0.991317367418729
6_32555355_33555355	ENSG00000204261.4	TAPSAR1	Heart_Atrial_Appendage	COVID19_HGI_C2_ALL_leave_UKBB_23andme_20210107	6_33055355_A_G	0.32237	0.0001461	8491	0.520309418720528	0.408500210601498	0.0380201883747199	0.0298467126807397	0.00332346962251447	0.0263697881596133
6_32555355_33555355	ENSG00000204261.4	TAPSAR1	Esophagus_Gastroesophageal_Junction	COVID19_HGI_B1_ALL_eur_leave_23andme_20210107	6_33050353_C_T	0.798057	0.0008479	8059	0.409440125901181	0.446278773708638	0.0652828624205767	0.0711487224524103	0.00784951551719422	0.014734159128248
6_32555355_33555355	ENSG00000204261.4	TAPSAR1	Artery_Aorta	COVID19_HGI_B1_ALL_eur_leave_23andme_20210107	6_33050353_C_T	0.598786	0.0008479	8059	0.515243354248263	0.341088005186272	0.0821525758728984	0.0543773730043113	0.00713869168825552	0.0202076617256662
6_32555355_33555355	ENSG00000204261.4	TAPSAR1	Colon_Sigmoid	COVID19_HGI_B2_ALL_eur_leave_ukbb_23andme_20210107	6_33055355_A_G	0.768613	1.71e-05	8336	0.472025228762867	0.387997043127869	0.072361370022734	0.0594717218935833	0.00814463619294701	0.0809423434697648
6_32555355_33555355	ENSG00000204261.4	TAPSAR1	Adipose_Visceral_Omentum	COVID19_HGI_C2_ALL_leave_UKBB_23andme_20210107	6_33055355_A_G	0.436451	0.0001461	8491	0.558772724265865	0.370155772334864	0.0408307892782058	0.0270449253595521	0.0031957887615133	0.0254389142872167
6_32555355_33555355	ENSG00000204261.4	TAPSAR1	Spleen	COVID19_HGI_B2_ALL_leave_UKBB_23andme_20210107	6_33055355_A_G	0.78758	1.358e-06	7822	0.436635515164715	0.309470322670758	0.142335747938408	0.100871372048838	0.0106870421772806	0.593703132882958
6_32555355_33555355	ENSG00000204261.4	TAPSAR1	Vagina	COVID19_HGI_B2_ALL_eur_leave_ukbb_23andme_20210107	6_33055355_A_G	0.730424	1.71e-05	8319	0.488457684067635	0.372708026441735	0.074771769761286	0.0570461115295437	0.00701640819980033	0.106627991760835
6_32555355_33555355	ENSG00000204261.4	TAPSAR1	Whole_Blood	COVID19_HGI_A2_ALL_eur_leave_ukbb_23andme_20210107	6_33055355_A_G	0.964676	4.588e-07	9127	0.155174153071574	0.245637498833442	0.225666166515871	0.357208595440572	0.0163135861385411	0.553558620323461
6_32555355_33555355	ENSG00000204261.4	TAPSAR1	Thyroid	COVID19_HGI_B2_ALL_leave_23andme_20210107	6_33055355_A_G	0.898291	1.678e-05	8342	0.486234379477622	0.436368243839554	0.0389348381814498	0.0349383220999148	0.00352421640145985	0.121277557317989
6_32555355_33555355	ENSG00000204261.4	TAPSAR1	Brain_Spinal_cord_cervical_c-1	COVID19_HGI_B1_ALL_leave_23andme_20210107	6_33050353_C_T	0.690554	0.0007033	8134	0.490737333392625	0.380817591831222	0.0686340927191485	0.0532542574183019	0.00655672463870282	0.0261716447082465
6_32555355_33555355	ENSG00000204261.4	TAPSAR1	Colon_Transverse	COVID19_HGI_B2_ALL_eur_leave_23andme_20210107	6_32626697_G_A	0.468472	0.0001956	8330	0.470926950101355	0.461089708036684	0.0327354252403359	0.0320484120314975	0.00319950459012783	0.0473327582846215
6_32555355_33555355	ENSG00000204261.4	TAPSAR1	Whole_Blood	COVID19_HGI_C2_ALL_eur_leave_ukbb_23andme_20210107	6_32660689_A_G	0.052212	5.488e-05	8889	0.363807420171318	0.56826961367672	0.0251795579951323	0.0393272211257162	0.00341618703111392	0.0617896178328809
6_32555355_33555355	ENSG00000204261.4	TAPSAR1	Lung	COVID19_HGI_C2_ALL_eur_leave_ukbb_23andme_20210107	6_32660689_A_G	0.225574	5.488e-05	8889	0.486261118843094	0.445914720953446	0.0336547287488582	0.0308589946031151	0.00331043685148731	0.0326832374134553
6_32555355_33555355	ENSG00000204261.4	TAPSAR1	Ovary	COVID19_HGI_B1_ALL_leave_23andme_20210107	6_33050353_C_T	0.419102	0.0007033	8143	0.461437997766217	0.4099142450523	0.064608403105271	0.0573876350782278	0.00665171899798367	0.0244657625877373
6_32555355_33555355	ENSG00000204261.4	TAPSAR1	Pituitary	COVID19_HGI_B2_ALL_leave_UKBB_23andme_20210107	6_33055355_A_G	0.66725	1.358e-06	7823	0.42798284071101	0.317464801538163	0.139517239108845	0.103478135620681	0.0115569830213006	0.589570240528514
6_32555355_33555355	ENSG00000204261.4	TAPSAR1	Esophagus_Mucosa	COVID19_HGI_B2_ALL_leave_UKBB_23andme_20210107	6_33055355_A_G	0.390955	1.358e-06	7823	0.413855817427574	0.332909355418037	0.134912000071558	0.108514622504531	0.00980820457829917	0.624308534976707
6_32555355_33555355	ENSG00000204261.4	TAPSAR1	Esophagus_Muscularis	COVID19_HGI_C2_ALL_leave_UKBB_23andme_20210107	6_33055355_A_G	0.766674	0.0001461	8491	0.534819935523348	0.394538959926691	0.0390805047218935	0.0288271224465529	0.00273347738151442	0.0242413766444901
6_32555355_33555355	ENSG00000204261.4	TAPSAR1	Brain_Cortex	COVID19_HGI_B1_ALL_eur_leave_23andme_20210107	6_33050353_C_T	0.455452	0.0008479	8059	0.484880593116728	0.371205846145604	0.0773114090397843	0.059179204475528	0.00742294722235584	0.0195217818563572
6_32555355_33555355	ENSG00000204261.4	TAPSAR1	Breast_Mammary_Tissue	COVID19_HGI_B2_ALL_leave_UKBB_23andme_20210107	6_33055355_A_G	0.882731	1.358e-06	7823	0.449661683879738	0.297356849441988	0.146584280256919	0.0969252710648271	0.00947191535652766	0.595417336755292
6_32555355_33555355	ENSG00000204261.4	TAPSAR1	Brain_Cerebellum	COVID19_HGI_A2_ALL_leave_23andme_20210107	6_33055355_A_G	0.870094	2.608e-08	8540	0.0434198842859728	0.0342569662629169	0.494940653043538	0.390456174529984	0.0369263218775879	0.98645191491802
6_32555355_33555355	ENSG00000204261.4	TAPSAR1	Testis	COVID19_HGI_B2_ALL_leave_UKBB_23andme_20210107	6_33055355_A_G	0.558069	1.358e-06	7823	0.240602535064401	0.508653134414809	0.0784335216781291	0.16580827840732	0.00650253043534043	0.541679942779194
6_32555355_33555355	ENSG00000204261.4	TAPSAR1	Brain_Cerebellar_Hemisphere	COVID19_HGI_A2_ALL_eur_leave_23andme_20210107	6_33055355_A_G	0.199816	9.55e-08	9092	0.0953983545380605	0.125421541396211	0.321580804003371	0.422751901039538	0.0348473990228199	0.959643342614657
6_32555355_33555355	ENSG00000204261.4	TAPSAR1	Nerve_Tibial	COVID19_HGI_B2_ALL_leave_23andme_20210107	6_33055355_A_G	0.731858	1.678e-05	8342	0.563500821324118	0.359518082993574	0.0451218881662364	0.0287850555555648	0.00307415196050646	0.17368346224482
6_32555355_33555355	ENSG00000204261.4	TAPSAR1	Testis	COVID19_HGI_A2_ALL_leave_UKBB_23andme_20210107	6_33055355_A_G	0.558069	1.196e-07	8582	0.0641794181703769	0.142865286336631	0.239873760311511	0.533946962791923	0.0191345723895585	0.866696944431537
6_32555355_33555355	ENSG00000204261.4	TAPSAR1	Small_Intestine_Terminal_Ileum	COVID19_HGI_B2_ALL_leave_UKBB_23andme_20210107	6_33055355_A_G	0.092412	1.358e-06	7822	0.425312366561487	0.316490666009379	0.138640975822188	0.103151474491196	0.0164045171157506	0.692808679766779
6_32555355_33555355	ENSG00000204261.4	TAPSAR1	Artery_Tibial	COVID19_HGI_C2_ALL_leave_23andme_20210107	6_33055355_A_G	0.198082	0.0001205	8681	0.452400465266369	0.316421107673129	0.13122980178813	0.0917774976096065	0.0081711276627651	0.0116147911620405
6_32555355_33555355	ENSG00000204261.4	TAPSAR1	Adrenal_Gland	COVID19_HGI_B1_ALL_eur_leave_ukbb_23andme_20210107	6_33050353_C_T	0.12932	0.0007585	8058	0.441141076349201	0.32105951030971	0.130934120693613	0.0952813890850774	0.011583903562399	0.015049062541149
6_32555355_33555355	ENSG00000204261.4	TAPSAR1	Esophagus_Muscularis	COVID19_HGI_B1_ALL_leave_UKBB_23andme_20210107	6_32798789_C_T	0.0263171	0.000578	7381	0.502616662871315	0.327692420986416	0.0970593660082935	0.0632707111844636	0.0093608389495128	0.0531053687956373
6_32555355_33555355	ENSG00000204261.4	TAPSAR1	Ovary	COVID19_HGI_C2_ALL_eur_leave_23andme_20210107	6_32660689_A_G	0.0296498	1.532e-05	8879	0.433112927596456	0.414999243974293	0.0708708742736069	0.0678937837107727	0.0131231704448711	0.0747239527129191
6_32555355_33555355	ENSG00000204261.4	TAPSAR1	Cells_EBV-transformed_lymphocytes	COVID19_HGI_B2_ALL_eur_leave_ukbb_23andme_20210107	6_33055355_A_G	0.460267	1.71e-05	8330	0.419656220934343	0.442484785815065	0.0643028343186946	0.0677950349835417	0.00576112394835611	0.120374619779292
6_32555355_33555355	ENSG00000204261.4	TAPSAR1	Brain_Cerebellar_Hemisphere	COVID19_HGI_B2_ALL_leave_UKBB_23andme_20210107	6_33055355_A_G	0.199816	1.358e-06	7819	0.354973680934445	0.389830997370597	0.115705086634351	0.127054532205254	0.0124357028553539	0.601708554050671
6_32555355_33555355	ENSG00000204261.4	TAPSAR1	Nerve_Tibial	COVID19_HGI_B1_ALL_leave_UKBB_23andme_20210107	6_33050353_C_T	0.433884	0.0006852	7381	0.528831602733143	0.302448436942826	0.102121684134396	0.0583970521397566	0.00820122404987793	0.0235292249649013
6_32555355_33555355	ENSG00000204261.4	TAPSAR1	Heart_Left_Ventricle	COVID19_HGI_C2_ALL_leave_23andme_20210107	6_33035285_G_A	0.645417	5.185e-05	8681	0.38441280464809	0.384894805237781	0.111508320684608	0.111640593249089	0.00754347618043259	0.0109303599136782
6_32555355_33555355	ENSG00000204261.4	TAPSAR1	Brain_Cerebellum	COVID19_HGI_B1_ALL_leave_UKBB_23andme_20210107	6_33050353_C_T	0.481973	0.0006852	7381	0.490839879744876	0.339919751838582	0.094785173391321	0.0656324463223872	0.00882274870283349	0.0205499857828868
6_32555355_33555355	ENSG00000204261.4	TAPSAR1	Lung	COVID19_HGI_B1_ALL_eur_leave_ukbb_23andme_20210107	6_32566345_G_T	0.54548	0.0006325	8062	0.414148967726201	0.348144046912599	0.122978888407145	0.103367788817695	0.0113603081363601	0.0137488793651531
6_32555355_33555355	ENSG00000204261.4	TAPSAR1	Brain_Hippocampus	COVID19_HGI_C2_ALL_leave_UKBB_23andme_20210107	6_33055355_A_G	0.912453	0.0001461	8488	0.518745244042414	0.409954776926377	0.0378871556251452	0.029938043935275	0.00347477947078878	0.0229162204456256
6_32555355_33555355	ENSG00000204261.4	TAPSAR1	Liver	COVID19_HGI_B2_ALL_leave_UKBB_23andme_20210107	6_33055355_A_G	0.735765	1.358e-06	7823	0.371841410918026	0.373656411297527	0.121215810782121	0.121795988615265	0.0114903783870603	0.468690765505931
6_32555355_33555355	ENSG00000204261.4	TAPSAR1	Artery_Aorta	COVID19_HGI_C2_ALL_eur_leave_ukbb_23andme_20210107	6_32660689_A_G	0.955103	5.488e-05	8889	0.53783935589825	0.39496567748907	0.037224521829509	0.0273334221972607	0.00263702258591062	0.0285860974586796
6_32555355_33555355	ENSG00000204261.4	TAPSAR1	Heart_Left_Ventricle	COVID19_HGI_B1_ALL_eur_leave_ukbb_23andme_20210107	6_32566345_G_T	0.866263	0.0006325	8062	0.395397804171781	0.365961518504598	0.117410850261538	0.10865736094596	0.0125724661161237	0.0119437506829594
6_32555355_33555355	ENSG00000204261.4	TAPSAR1	Brain_Cortex	COVID19_HGI_B2_ALL_eur_leave_ukbb_23andme_20210107	6_33055355_A_G	0.553813	1.71e-05	8336	0.481779863627806	0.380076909549247	0.0738567535316801	0.0582596849005219	0.00602678839074432	0.124738849076946
6_32555355_33555355	ENSG00000204261.4	TAPSAR1	Thyroid	COVID19_HGI_B1_ALL_eur_leave_23andme_20210107	6_33050353_C_T	0.0907348	0.0008479	8059	0.456815403053474	0.398530712843921	0.0728365766386509	0.0635351373706756	0.00828217009327857	0.022152153018506
6_32555355_33555355	ENSG00000204261.4	TAPSAR1	Colon_Sigmoid	COVID19_HGI_B2_ALL_leave_23andme_20210107	6_33055355_A_G	0.768613	1.678e-05	8342	0.506620998545966	0.415690800380383	0.0405672807811392	0.0332822775379143	0.00383864275459771	0.148446802098179
6_32555355_33555355	ENSG00000204261.4	TAPSAR1	Brain_Cerebellar_Hemisphere	COVID19_HGI_B2_ALL_eur_leave_23andme_20210107	6_32626697_G_A	0.0704691	0.0001956	8324	0.419423853007544	0.512753822726248	0.0291211958092012	0.0355981256026606	0.0031030028543469	0.0485234526327377
6_32555355_33555355	ENSG00000204261.4	TAPSAR1	Colon_Transverse	COVID19_HGI_C2_ALL_eur_leave_ukbb_23andme_20210107	6_32660689_A_G	0.249364	5.488e-05	8889	0.459004385328349	0.472984723101289	0.0317682567742921	0.0327323428155022	0.00351029198056722	0.0312191214823729
6_32555355_33555355	ENSG00000204261.4	TAPSAR1	Esophagus_Muscularis	COVID19_HGI_B1_ALL_eur_leave_23andme_20210107	6_33050353_C_T	0.273828	0.0008479	8059	0.503831697495858	0.352529622984331	0.0803330531377527	0.0562017076280125	0.00710391875404604	0.0221811061187901
6_32555355_33555355	ENSG00000204261.4	TAPSAR1	Cells_Transformed_fibroblasts	COVID19_HGI_A2_ALL_leave_23andme_20210107	6_33055355_A_G	0.224976	2.608e-08	8540	0.0471063109287047	0.0292824762405434	0.536962008925877	0.333736274941086	0.0529129289637884	0.989953692568099
6_32555355_33555355	ENSG00000204261.4	TAPSAR1	Stomach	COVID19_HGI_B2_ALL_leave_UKBB_23andme_20210107	6_33055355_A_G	0.0654462	1.358e-06	7823	0.429907384922725	0.309260471155318	0.140144617287174	0.100795287709434	0.0198922389253495	0.720989747014258
6_32555355_33555355	ENSG00000204261.4	TAPSAR1	Pancreas	COVID19_HGI_B2_ALL_eur_leave_23andme_20210107	6_32626697_G_A	0.559385	0.0001956	8330	0.519766457833083	0.412217023107269	0.0361303935125545	0.0286511020022243	0.00323502354486974	0.0496653063556893
6_32555355_33555355	ENSG00000204261.4	TAPSAR1	Uterus	COVID19_HGI_B1_ALL_leave_23andme_20210107	6_33050353_C_T	0.337391	0.0007033	8138	0.493959433571446	0.380590645891681	0.0672723004366126	0.0518262618761709	0.00635135822408939	0.0280683993125623
6_32555355_33555355	ENSG00000204261.4	TAPSAR1	Pancreas	COVID19_HGI_B1_ALL_eur_leave_ukbb_23andme_20210107	6_33050353_C_T	0.0823843	0.0007585	8062	0.430330906934116	0.331002762691566	0.127784011807518	0.0982765485867059	0.0126057699800944	0.0153218672101512
6_32555355_33555355	ENSG00000204261.4	TAPSAR1	Brain_Hippocampus	COVID19_HGI_B1_ALL_leave_UKBB_23andme_20210107	6_33050353_C_T	0.613738	0.0006852	7379	0.493061626394541	0.33795261045574	0.0950861054340655	0.065164857767969	0.00873479994768491	0.0206340605336143
6_32555355_33555355	ENSG00000204261.4	TAPSAR1	Artery_Coronary	COVID19_HGI_C2_ALL_leave_UKBB_23andme_20210107	6_33038053_C_T	0.00717054	0.000338	8487	0.445895556628391	0.47590169341114	0.0325646743353493	0.0347451916546577	0.0108928839704617	0.0149964280469358
6_32555355_33555355	ENSG00000204264.4	PSMB8	Esophagus_Muscularis	COVID19_HGI_B2_ALL_eur_leave_ukbb_23andme_20210107	6_33055355_A_G	0.428251	1.71e-05	8336	0.524433886892171	0.338019849968795	0.0803956064834184	0.0518130355254222	0.00533762113019328	0.140554746586442
6_32555355_33555355	ENSG00000204264.4	PSMB8	Heart_Left_Ventricle	COVID19_HGI_B2_ALL_eur_leave_23andme_20210107	6_32626697_G_A	0.860239	0.0001956	8330	0.475831630042435	0.45635613829634	0.0330763630089313	0.0317195517904698	0.00301631686182397	0.0465913111632881
6_32555355_33555355	ENSG00000204264.4	PSMB8	Brain_Cortex	COVID19_HGI_A2_ALL_eur_leave_23andme_20210107	6_33055355_A_G	0.158772	9.55e-08	9092	0.118041780822536	0.100314757500809	0.397903278943134	0.338102182693774	0.045638000039747	0.973400080849239
6_32555355_33555355	ENSG00000204264.4	PSMB8	Skin_Sun_Exposed_Lower_leg	COVID19_HGI_A2_ALL_leave_23andme_20210107	6_33055355_A_G	0.288276	2.608e-08	8540	0.0406967607127889	0.0368202113498917	0.463899930992022	0.419672467011943	0.0389106299333545	0.979644598483491
6_32555355_33555355	ENSG00000204264.4	PSMB8	Brain_Cortex	COVID19_HGI_A2_ALL_leave_23andme_20210107	6_33055355_A_G	0.158772	2.608e-08	8538	0.0424168525610024	0.0337496595078564	0.483506049312615	0.384653788486914	0.0556736501316124	0.991010613387494
6_32555355_33555355	ENSG00000204264.4	PSMB8	Skin_Sun_Exposed_Lower_leg	COVID19_HGI_A2_ALL_eur_leave_23andme_20210107	6_33055355_A_G	0.288276	9.55e-08	9102	0.112776003966586	0.108680789288579	0.380171849018216	0.366334700621864	0.0320366571047551	0.953979723659466
6_32555355_33555355	ENSG00000204264.4	PSMB8	Pancreas	COVID19_HGI_B2_ALL_leave_UKBB_23andme_20210107	6_33055355_A_G	0.103783	1.358e-06	7823	0.413829691070931	0.327597097238725	0.134903483194711	0.106775804752886	0.016893923742746	0.665215206936814
6_32555355_33555355	ENSG00000204264.4	PSMB8	Ovary	COVID19_HGI_A2_ALL_eur_leave_ukbb_23andme_20210107	6_33055355_A_G	0.81322	4.588e-07	9116	0.211825009353566	0.185841521378377	0.307959398687392	0.270159383318899	0.0242146872617658	0.658215959133024
6_32555355_33555355	ENSG00000204264.4	PSMB8	Muscle_Skeletal	COVID19_HGI_A2_ALL_eur_leave_23andme_20210107	6_33055355_A_G	0.796868	9.55e-08	9102	0.130633180196729	0.0925269978274197	0.440369013901528	0.31188715830712	0.0245836497672038	0.952175969266384
6_32555355_33555355	ENSG00000204264.4	PSMB8	Brain_Putamen_basal_ganglia	COVID19_HGI_C2_ALL_leave_UKBB_23andme_20210107	6_33055355_A_G	0.928156	0.0001461	8489	0.482577541033716	0.446305522380992	0.035260250157249	0.03260673088195	0.00324995554609268	0.0233006215287778
6_32555355_33555355	ENSG00000204264.4	PSMB8	Cells_EBV-transformed_lymphocytes	COVID19_HGI_B2_ALL_eur_leave_23andme_20210107	6_32626697_G_A	0.944878	0.0001956	8324	0.499990878777776	0.431940234657992	0.0347413398101523	0.0300095944964909	0.00331795225758845	0.048485716622808
6_32555355_33555355	ENSG00000204264.4	PSMB8	Skin_Not_Sun_Exposed_Suprapubic	COVID19_HGI_A2_ALL_eur_leave_23andme_20210107	6_33055355_A_G	0.13152	9.55e-08	9102	0.118585156660603	0.0989250682384379	0.399754705683079	0.333430556305534	0.0493045131123459	0.973529809713821
6_32555355_33555355	ENSG00000204264.4	PSMB8	Artery_Coronary	COVID19_HGI_A2_ALL_leave_23andme_20210107	6_33055355_A_G	0.317249	2.608e-08	8539	0.0406331569748247	0.0365210369477052	0.463174173653395	0.416257024949779	0.0434146074742963	0.986536800149682
6_32555355_33555355	ENSG00000204264.4	PSMB8	Minor_Salivary_Gland	COVID19_HGI_A2_ALL_eur_leave_ukbb_23andme_20210107	6_33055355_A_G	0.512476	4.588e-07	9012	0.203699830283461	0.192818594868815	0.295677172094956	0.279854742331999	0.0279496604207697	0.627127324623449
6_32555355_33555355	ENSG00000204264.4	PSMB8	Uterus	COVID19_HGI_B2_ALL_eur_leave_ukbb_23andme_20210107	6_33055355_A_G	0.740371	1.71e-05	8323	0.44650532527554	0.415258259989878	0.0683736956915812	0.0635825289342666	0.00628019010873438	0.110348366508339
6_32555355_33555355	ENSG00000204264.4	PSMB8	Brain_Anterior_cingulate_cortex_BA24	COVID19_HGI_A2_ALL_eur_leave_23andme_20210107	6_33055355_A_G	0.0724269	9.55e-08	9065	0.111371504147072	0.105526736505297	0.375383585825031	0.355631398449841	0.0520867750727587	0.971542708880893
6_32555355_33555355	ENSG00000204264.4	PSMB8	Artery_Aorta	COVID19_HGI_B1_ALL_leave_23andme_20210107	6_33050353_C_T	0.353599	0.0007033	8145	0.414645358590876	0.456660347033563	0.0580704454191728	0.0639479040548191	0.00667594490156902	0.0218177139535604
6_32555355_33555355	ENSG00000204264.4	PSMB8	Artery_Coronary	COVID19_HGI_C2_ALL_eur_leave_ukbb_23andme_20210107	6_32660689_A_G	0.708483	5.488e-05	8884	0.482308235147372	0.449479474008208	0.033370800992249	0.0310956403607512	0.0037458494914193	0.0229037301823421
6_32555355_33555355	ENSG00000204264.4	PSMB8	Brain_Hypothalamus	COVID19_HGI_B1_ALL_leave_23andme_20210107	6_33050353_C_T	0.360181	0.0007033	8142	0.46612343903497	0.404812008328615	0.0652256847373715	0.0566390406789638	0.00719982722008007	0.0232544534453398
6_32555355_33555355	ENSG00000204264.4	PSMB8	Brain_Substantia_nigra	COVID19_HGI_B2_ALL_leave_23andme_20210107	6_33055355_A_G	0.397332	1.678e-05	8335	0.479068293222362	0.443388881781044	0.0383455771038493	0.0354860149582184	0.00371123293452597	0.183348356310611
6_32555355_33555355	ENSG00000204264.4	PSMB8	Uterus	COVID19_HGI_B2_ALL_leave_23andme_20210107	6_33055355_A_G	0.740371	1.678e-05	8335	0.477775378498509	0.445483616621248	0.0378305571971387	0.0352700346179535	0.00364041306515042	0.164046987840266
6_32555355_33555355	ENSG00000204264.4	PSMB8	Cells_EBV-transformed_lymphocytes	COVID19_HGI_B2_ALL_leave_23andme_20210107	6_33055355_A_G	0.678183	1.678e-05	8339	0.494165981366793	0.428133460131577	0.039562844710865	0.0342724269659569	0.00386528682480842	0.158254238107384
6_32555355_33555355	ENSG00000204264.4	PSMB8	Cells_Transformed_fibroblasts	COVID19_HGI_A2_ALL_leave_UKBB_23andme_20210107	6_33055355_A_G	0.843031	1.196e-07	8582	0.0839746277831496	0.122636551860119	0.313859338575323	0.458339007934781	0.021190473846627	0.8854776275891
6_32555355_33555355	ENSG00000204264.4	PSMB8	Colon_Sigmoid	COVID19_HGI_A2_ALL_leave_23andme_20210107	6_33055355_A_G	0.0694327	2.608e-08	8540	0.0394461751833846	0.035463921877203	0.449644581656369	0.404179849934282	0.0712654713487612	0.992757503409207
6_32555355_33555355	ENSG00000204264.4	PSMB8	Esophagus_Muscularis	COVID19_HGI_B2_ALL_leave_UKBB_23andme_20210107	6_33055355_A_G	0.428251	1.358e-06	7823	0.465996843374995	0.280048560477069	0.151909345040813	0.0912816861726696	0.0107635649344537	0.638241085063055
6_32555355_33555355	ENSG00000204264.4	PSMB8	Skin_Not_Sun_Exposed_Suprapubic	COVID19_HGI_B2_ALL_eur_leave_ukbb_23andme_20210107	6_33055355_A_G	0.13152	1.71e-05	8336	0.488382903897512	0.372812468314868	0.0748689982404713	0.0571452840033755	0.00679034554377331	0.169879040677464
6_32555355_33555355	ENSG00000204264.4	PSMB8	Brain_Cerebellar_Hemisphere	COVID19_HGI_B2_ALL_eur_leave_ukbb_23andme_20210107	6_33055355_A_G	0.456022	1.71e-05	8330	0.460522497428718	0.401600082671405	0.0705715091811628	0.0615363354894371	0.00576957522927768	0.131873929068627
6_32555355_33555355	ENSG00000204264.4	PSMB8	Muscle_Skeletal	COVID19_HGI_C2_ALL_eur_leave_ukbb_23andme_20210107	6_32660689_A_G	0.654268	5.488e-05	8889	0.551367962935932	0.381679469085025	0.0381608533241724	0.0264141268442653	0.0023775878106054	0.0273424744781254
6_32555355_33555355	ENSG00000204264.4	PSMB8	Brain_Anterior_cingulate_cortex_BA24	COVID19_HGI_B1_ALL_leave_23andme_20210107	6_33050353_C_T	0.654861	0.0007033	8119	0.472106541629127	0.40012344083848	0.0652686235121395	0.0553097843601075	0.00719160966014581	0.0227794032242368
6_32555355_33555355	ENSG00000204264.4	PSMB8	Brain_Spinal_cord_cervical_c-1	COVID19_HGI_C2_ALL_eur_leave_23andme_20210107	6_32660689_A_G	0.861192	1.532e-05	8868	0.465288570296072	0.388189067909806	0.0761580814807319	0.0635316605888931	0.00683261972449677	0.0419307735170976
6_32555355_33555355	ENSG00000204264.4	PSMB8	Vagina	COVID19_HGI_B1_ALL_leave_UKBB_23andme_20210107	6_32798789_C_T	0.0471752	0.000578	7369	0.489736691880949	0.341047760857363	0.0943216472108093	0.0656754384467339	0.00921846160414534	0.0300545823664841
6_32555355_33555355	ENSG00000204264.4	PSMB8	Esophagus_Mucosa	COVID19_HGI_B1_ALL_leave_UKBB_23andme_20210107	6_33050353_C_T	0.293806	0.0006852	7381	0.498616231061387	0.332051713999172	0.0962868500852979	0.0641129547135997	0.00893225014054376	0.0214270865352875
6_32555355_33555355	ENSG00000204264.4	PSMB8	Brain_Hypothalamus	COVID19_HGI_B1_ALL_eur_leave_ukbb_23andme_20210107	6_33045272_C_A	5.02757e-05	0.03	8057	0.40976663848078	0.35147639213974	0.121574758327293	0.104267554809409	0.0129146562427789	0.0148018590822725
6_32555355_33555355	ENSG00000204264.4	PSMB8	Brain_Cerebellar_Hemisphere	COVID19_HGI_B1_ALL_eur_leave_23andme_20210107	6_33050353_C_T	0.674666	0.0008479	8051	0.464474892101773	0.39178654205181	0.0738697533018133	0.0623018833779907	0.00756692916661244	0.0180522434573235
6_32555355_33555355	ENSG00000204264.4	PSMB8	Heart_Left_Ventricle	COVID19_HGI_C2_ALL_leave_UKBB_23andme_20210107	6_33055355_A_G	0.840347	0.0001461	8491	0.469485039078862	0.45961466302588	0.0343063357737884	0.0335820731379194	0.00301188898355009	0.0193545463272904
6_32555355_33555355	ENSG00000204264.4	PSMB8	Whole_Blood	COVID19_HGI_B1_ALL_leave_23andme_20210107	6_32817130_A_G	1.33724e-06	0.5065	8145	0.265069493687696	0.60467937308406	0.0371225753443604	0.0846759645918138	0.00845259329206957	0.0841343600044349
6_32555355_33555355	ENSG00000204264.4	PSMB8	Pancreas	COVID19_HGI_B1_ALL_eur_leave_23andme_20210107	6_33050353_C_T	0.635967	0.0008479	8059	0.471756902588241	0.384073289523622	0.0752189124107943	0.0612305465752352	0.00772034890210809	0.0171263329269336
6_32555355_33555355	ENSG00000204264.4	PSMB8	Whole_Blood	COVID19_HGI_A2_ALL_leave_UKBB_23andme_20210107	6_33055355_A_G	0.558399	1.196e-07	8582	0.0574809632364223	0.150243354006005	0.214837952585436	0.56152607976435	0.015911650407787	0.832132595809827
6_32555355_33555355	ENSG00000204264.4	PSMB8	Pancreas	COVID19_HGI_B2_ALL_eur_leave_ukbb_23andme_20210107	6_33055355_A_G	0.103783	1.71e-05	8336	0.466782700304259	0.393948034144034	0.0715576914934266	0.0603848254741651	0.00732674858411613	0.167887789393073
6_32555355_33555355	ENSG00000204264.4	PSMB8	Brain_Caudate_basal_ganglia	COVID19_HGI_B1_ALL_leave_23andme_20210107	6_33050353_C_T	0.532438	0.0007033	8139	0.504968473040158	0.366570660011582	0.0706416333023792	0.0512741814217432	0.00654505222413835	0.0268560024928183
6_32555355_33555355	ENSG00000204264.4	PSMB8	Heart_Atrial_Appendage	COVID19_HGI_A2_ALL_leave_23andme_20210107	6_33055355_A_G	0.523515	2.608e-08	8540	0.0372656810836694	0.0408495297796981	0.424789260380921	0.465609850731915	0.0314856780237966	0.981083043452397
6_32555355_33555355	ENSG00000204264.4	PSMB8	Brain_Frontal_Cortex_BA9	COVID19_HGI_C2_ALL_leave_UKBB_23andme_20210107	6_33055355_A_G	0.392523	0.0001461	8488	0.510057960637625	0.418706441181462	0.0372629215461359	0.0305857352224731	0.0033869414123048	0.0267631579634083
6_32555355_33555355	ENSG00000204264.4	PSMB8	Colon_Transverse	COVID19_HGI_C2_ALL_eur_leave_23andme_20210107	6_32660689_A_G	0.89153	1.532e-05	8887	0.492221365511791	0.36116963166786	0.080615889015282	0.0591454219621835	0.00684769184288286	0.031237313495069
6_32555355_33555355	ENSG00000204264.4	PSMB8	Adipose_Visceral_Omentum	COVID19_HGI_B2_ALL_leave_UKBB_23andme_20210107	6_33055355_A_G	0.85647	1.358e-06	7823	0.44610354773987	0.300959114614447	0.145424370832086	0.0980996245946609	0.00941334221893647	0.583012683119794
6_32555355_33555355	ENSG00000204264.4	PSMB8	Artery_Tibial	COVID19_HGI_B2_ALL_eur_leave_23andme_20210107	6_32626697_G_A	0.692444	0.0001956	8330	0.523707207062099	0.408471423026213	0.0364043258108645	0.0283909439803991	0.00302610012042469	0.0513596534214831
6_32555355_33555355	ENSG00000204264.4	PSMB8	Esophagus_Mucosa	COVID19_HGI_B1_ALL_eur_leave_ukbb_23andme_20210107	6_32684935_C_T	0.00422074	0.002809	8062	0.437602914931834	0.324472405435101	0.129943388094164	0.0963383635885009	0.0116429279504003	0.0468032496602091
6_32555355_33555355	ENSG00000204264.4	PSMB8	Whole_Blood	COVID19_HGI_B2_ALL_eur_leave_23andme_20210107	6_33053812_A_G	0.0192247	0.0002229	8330	0.279175054983924	0.652942946513837	0.019406224552292	0.0453847658712272	0.00309100807871939	0.038000997912304
6_32555355_33555355	ENSG00000204264.4	PSMB8	Colon_Transverse	COVID19_HGI_A2_ALL_leave_UKBB_23andme_20210107	6_33055355_A_G	0.801107	1.196e-07	8582	0.120067602507256	0.0843734597933853	0.448758622718349	0.315318511201814	0.0314818037791946	0.923981232850377
6_32555355_33555355	ENSG00000204264.4	PSMB8	Spleen	COVID19_HGI_B1_ALL_eur_leave_23andme_20210107	6_33050353_C_T	0.768446	0.0008479	8052	0.507899713841561	0.348459327315392	0.0808643753368454	0.0554720451555669	0.00730453835063467	0.0201145832577315
6_32555355_33555355	ENSG00000204264.4	PSMB8	Heart_Atrial_Appendage	COVID19_HGI_B2_ALL_eur_leave_23andme_20210107	6_33053812_A_G	0.0118867	0.0002229	8330	0.449256648242251	0.481115510305457	0.0312290630618886	0.0334386999545707	0.00496007843583231	0.050078250243497
6_32555355_33555355	ENSG00000204264.4	PSMB8	Cells_Transformed_fibroblasts	COVID19_HGI_C2_ALL_eur_leave_ukbb_23andme_20210107	6_32660689_A_G	0.025138	5.488e-05	8889	0.376026901477366	0.555139531949564	0.02602528329142	0.0384174974580508	0.00439078582359884	0.0828956414335621
6_32555355_33555355	ENSG00000204264.4	PSMB8	Cells_Transformed_fibroblasts	COVID19_HGI_B1_ALL_leave_UKBB_23andme_20210107	6_33050353_C_T	0.744317	0.0006852	7381	0.379622272537929	0.450597901010295	0.0733081487682247	0.0870046529347489	0.00946702474880227	0.0133485275751344
6_32555355_33555355	ENSG00000204264.4	PSMB8	Adrenal_Gland	COVID19_HGI_A2_ALL_leave_UKBB_23andme_20210107	6_33055355_A_G	0.995275	1.196e-07	8579	0.114880970978526	0.0895246545356222	0.429369153023723	0.334567926650965	0.0316572948111643	0.905169295907214
6_32555355_33555355	ENSG00000204264.4	PSMB8	Liver	COVID19_HGI_A2_ALL_leave_23andme_20210107	6_33055355_A_G	0.127799	2.608e-08	8540	0.0407837128262498	0.0351651878485406	0.46489109291075	0.400787491641021	0.0583725147734385	0.990124785991809
6_32555355_33555355	ENSG00000204264.4	PSMB8	Artery_Tibial	COVID19_HGI_B2_ALL_eur_leave_ukbb_23andme_20210107	6_33055355_A_G	0.749225	1.71e-05	8336	0.484705208477625	0.378320205887815	0.0743052082926187	0.0579917317350406	0.00467764560690044	0.118125379783152
6_32555355_33555355	ENSG00000204264.4	PSMB8	Cells_EBV-transformed_lymphocytes	COVID19_HGI_B1_ALL_eur_leave_23andme_20210107	6_33050353_C_T	0.696419	0.0008479	8042	0.465031181098289	0.391657054680136	0.073781822855555	0.0621328907474818	0.00739705061853918	0.0182790445940761
6_32555355_33555355	ENSG00000204264.4	PSMB8	Stomach	COVID19_HGI_B2_ALL_eur_leave_23andme_20210107	6_32626697_G_A	0.926392	0.0001956	8330	0.352684337983356	0.579897826601745	0.0245160566347003	0.0403076959646515	0.00259408281554819	0.0408167396201654
6_32555355_33555355	ENSG00000204264.4	PSMB8	Esophagus_Mucosa	COVID19_HGI_B1_ALL_leave_23andme_20210107	6_33050353_C_T	0.293806	0.0007033	8145	0.499628703805338	0.37171155941474	0.0699722323500244	0.052050996298914	0.00663650813098327	0.0270785875488056
6_32555355_33555355	ENSG00000204264.4	PSMB8	Brain_Frontal_Cortex_BA9	COVID19_HGI_A2_ALL_leave_UKBB_23andme_20210107	6_33055355_A_G	0.392523	1.196e-07	8580	0.111056302539809	0.0920769468362041	0.415073566184025	0.344100422884248	0.0376927615557137	0.931593407321239
6_32555355_33555355	ENSG00000204264.4	PSMB8	Pancreas	COVID19_HGI_B2_ALL_leave_23andme_20210107	6_33055355_A_G	0.103783	1.678e-05	8342	0.499629897124635	0.422264615074032	0.0400074737949651	0.0338082194634873	0.00428979454288122	0.247178491038136
6_32555355_33555355	ENSG00000204264.4	PSMB8	Testis	COVID19_HGI_B1_ALL_leave_UKBB_23andme_20210107	6_32798789_C_T	0.112201	0.000578	7381	0.442939216553121	0.387612078148572	0.0855351656931901	0.07484197365674	0.00907156594837639	0.0201819226591036
6_32555355_33555355	ENSG00000204264.4	PSMB8	Brain_Substantia_nigra	COVID19_HGI_C2_ALL_eur_leave_23andme_20210107	6_32660689_A_G	0.0245021	1.532e-05	8876	0.428057264270622	0.422442091927824	0.069992373492167	0.0690637825959124	0.0104444877134748	0.0885228797801006
6_32555355_33555355	ENSG00000204264.4	PSMB8	Skin_Sun_Exposed_Lower_leg	COVID19_HGI_A2_ALL_leave_UKBB_23andme_20210107	6_33055355_A_G	0.288276	1.196e-07	8582	0.106767717461748	0.0970777632991266	0.399049642354775	0.362798651583289	0.0343062253010609	0.895206007280557
6_32555355_33555355	ENSG00000204264.4	PSMB8	Brain_Anterior_cingulate_cortex_BA24	COVID19_HGI_B2_ALL_eur_leave_23andme_20210107	6_32626697_G_A	0.527708	0.0001956	8310	0.498070505045142	0.433790516416863	0.0345608074777256	0.0300969772185421	0.00348119384172708	0.04736418342962
6_32555355_33555355	ENSG00000204264.4	PSMB8	Brain_Putamen_basal_ganglia	COVID19_HGI_C2_ALL_eur_leave_ukbb_23andme_20210107	6_32661960_A_T	0.00282498	7.107e-05	8886	0.473281285159195	0.455477417135573	0.0327518929468676	0.0315128575842816	0.00697654717408298	0.14395719476294
6_32555355_33555355	ENSG00000204264.4	PSMB8	Stomach	COVID19_HGI_B2_ALL_eur_leave_ukbb_23andme_20210107	6_33055355_A_G	0.0487782	1.71e-05	8336	0.325760703744241	0.535847314703107	0.0499390485637484	0.082138968643842	0.0063139643450613	0.190956389283457
6_32555355_33555355	ENSG00000204264.4	PSMB8	Thyroid	COVID19_HGI_B1_ALL_eur_leave_ukbb_23andme_20210107	6_32566345_G_T	0.803906	0.0006325	8062	0.480990277376909	0.282088162019818	0.142826988006795	0.0837539357501622	0.0103406368463167	0.0169801053799319
6_32555355_33555355	ENSG00000204264.4	PSMB8	Breast_Mammary_Tissue	COVID19_HGI_B2_ALL_eur_leave_ukbb_23andme_20210107	6_33055355_A_G	0.352274	1.71e-05	8336	0.46249807983573	0.400232942102107	0.0709008600610416	0.0613506098057153	0.00501750819540629	0.144203371490706
6_32555355_33555355	ENSG00000204264.4	PSMB8	Brain_Frontal_Cortex_BA9	COVID19_HGI_B2_ALL_eur_leave_ukbb_23andme_20210107	6_33055355_A_G	0.392523	1.71e-05	8331	0.477122725223555	0.384459454095665	0.073115307165978	0.0589089957374672	0.00639351777733477	0.129721115204694
6_32555355_33555355	ENSG00000204264.4	PSMB8	Stomach	COVID19_HGI_B1_ALL_leave_23andme_20210107	6_33050353_C_T	0.779607	0.0007033	8145	0.333510250347551	0.537289422238518	0.0467075981637872	0.0752393046809706	0.00725342456917338	0.0149737136453705
6_32555355_33555355	ENSG00000204264.4	PSMB8	Thyroid	COVID19_HGI_A2_ALL_leave_23andme_20210107	6_33055355_A_G	0.473505	2.608e-08	8540	0.048231451395348	0.0294116598135918	0.549787417525735	0.335224398587388	0.0373450726779377	0.98729138673806
6_32555355_33555355	ENSG00000204264.4	PSMB8	Adipose_Subcutaneous	COVID19_HGI_A2_ALL_eur_leave_ukbb_23andme_20210107	6_33055355_A_G	0.13411	4.588e-07	9127	0.233101327173228	0.160087526509342	0.338993845764256	0.232776530611459	0.035040769941715	0.793833726561994
6_32555355_33555355	ENSG00000204264.4	PSMB8	Adipose_Subcutaneous	COVID19_HGI_A2_ALL_leave_UKBB_23andme_20210107	6_33055355_A_G	0.13411	1.196e-07	8582	0.122083700118622	0.0776471528556866	0.456293887589552	0.290156268041977	0.0538189913941617	0.960178411364132
6_32555355_33555355	ENSG00000204264.4	PSMB8	Artery_Tibial	COVID19_HGI_B2_ALL_leave_UKBB_23andme_20210107	6_33055355_A_G	0.749225	1.358e-06	7823	0.431632878201424	0.316111089874843	0.140707107264447	0.103039889909838	0.00850903474944767	0.595912466692822
6_32555355_33555355	ENSG00000204264.4	PSMB8	Prostate	COVID19_HGI_A2_ALL_leave_UKBB_23andme_20210107	6_33055355_A_G	0.747803	1.196e-07	8582	0.109840630325999	0.0940432125678243	0.410534806678027	0.351457049560085	0.0341243008680647	0.900638805066303
6_32555355_33555355	ENSG00000204264.4	PSMB8	Lung	COVID19_HGI_B1_ALL_leave_23andme_20210107	6_33050353_C_T	0.929299	0.0007033	8145	0.482429719105072	0.388676834547816	0.067563540966872	0.0544266903093074	0.00690321507093187	0.0215527895349321
6_32555355_33555355	ENSG00000204264.4	PSMB8	Cells_EBV-transformed_lymphocytes	COVID19_HGI_C2_ALL_leave_UKBB_23andme_20210107	6_33055355_A_G	0.678183	0.0001461	8487	0.493357954544904	0.435017003867346	0.0360436800515031	0.031777610858968	0.00380375067727838	0.0203815065508775
6_32555355_33555355	ENSG00000204264.4	PSMB8	Pituitary	COVID19_HGI_C2_ALL_eur_leave_23andme_20210107	6_32660689_A_G	0.385557	1.532e-05	8887	0.472838682806053	0.380753932950754	0.0774413982123493	0.0623531686784688	0.00661281735237456	0.0458103229349405
6_32555355_33555355	ENSG00000204264.4	PSMB8	Artery_Coronary	COVID19_HGI_B1_ALL_eur_leave_ukbb_23andme_20210107	6_32566345_G_T	0.946516	0.0006325	8058	0.415065321336974	0.345581980764855	0.123083010559763	0.102464692728913	0.0138049946094944	0.0113980442641465
6_32555355_33555355	ENSG00000204264.4	PSMB8	Skin_Sun_Exposed_Lower_leg	COVID19_HGI_B2_ALL_leave_23andme_20210107	6_33055355_A_G	0.288276	1.678e-05	8342	0.489889759874704	0.432304049035923	0.0392275399118477	0.034612442883309	0.00396620829421619	0.157304521633412
6_32555355_33555355	ENSG00000204264.4	PSMB8	Testis	COVID19_HGI_B2_ALL_eur_leave_23andme_20210107	6_32626697_G_A	0.402989	0.0001956	8330	0.435425766147874	0.496817791110405	0.0302676404745617	0.0345322120924908	0.00295659017466893	0.0485341346682124
6_32555355_33555355	ENSG00000204264.4	PSMB8	Brain_Cortex	COVID19_HGI_C2_ALL_eur_leave_ukbb_23andme_20210107	6_32660689_A_G	0.69901	5.488e-05	8880	0.509433893056013	0.423257273940371	0.0352192864818789	0.029258707094418	0.00283083942731881	0.0330816040407873
6_32555355_33555355	ENSG00000204264.4	PSMB8	Brain_Frontal_Cortex_BA9	COVID19_HGI_A2_ALL_leave_23andme_20210107	6_33055355_A_G	0.392523	2.608e-08	8538	0.0422446131274063	0.0348622819186177	0.481543147349953	0.397348511257277	0.0440014463467459	0.988476936832344
6_32555355_33555355	ENSG00000204264.4	PSMB8	Vagina	COVID19_HGI_A2_ALL_leave_23andme_20210107	6_33055355_A_G	0.455774	2.608e-08	8524	0.0428956007675727	0.0343069249493111	0.488956744736751	0.391013645957444	0.042827083588921	0.98725888094841
6_32555355_33555355	ENSG00000204264.4	PSMB8	Colon_Sigmoid	COVID19_HGI_C2_ALL_leave_23andme_20210107	6_33035285_G_A	0.0700598	5.185e-05	8681	0.397803888773113	0.36385264427907	0.115392731622205	0.10552692031097	0.0174238150146423	0.014228378512697
6_32555355_33555355	ENSG00000204264.4	PSMB8	Esophagus_Muscularis	COVID19_HGI_C2_ALL_eur_leave_23andme_20210107	6_32660689_A_G	0.691671	1.532e-05	8887	0.506511206346047	0.348369866317678	0.0829562754825427	0.0570508155311007	0.00511183632263134	0.0404595406489789
6_32555355_33555355	ENSG00000204264.4	PSMB8	Brain_Nucleus_accumbens_basal_ganglia	COVID19_HGI_B2_ALL_eur_leave_23andme_20210107	6_32626697_G_A	0.590133	0.0001956	8330	0.529740325238203	0.402170945061429	0.0368237044193247	0.0279526942280538	0.00331233105299022	0.0530913233115715
6_32555355_33555355	ENSG00000204264.4	PSMB8	Small_Intestine_Terminal_Ileum	COVID19_HGI_C2_ALL_eur_leave_23andme_20210107	6_32660586_C_T	0.01304	1.94e-05	8883	0.423951489700536	0.424891356912386	0.0694201960567234	0.0695619201511644	0.0121750371791903	0.103229125471838
6_32555355_33555355	ENSG00000204264.4	PSMB8	Brain_Frontal_Cortex_BA9	COVID19_HGI_B1_ALL_eur_leave_23andme_20210107	6_33050353_C_T	0.460283	0.0008479	8053	0.480866802821588	0.375278530393661	0.0766149620191786	0.0597844667329065	0.00745523803266639	0.0194111497272377
6_32555355_33555355	ENSG00000204264.4	PSMB8	Prostate	COVID19_HGI_C2_ALL_leave_UKBB_23andme_20210107	6_32904601_G_T	0.00149522	0.001554	8488	0.50279560789121	0.426151816814044	0.0367203840310513	0.0311196893758226	0.00321250188787224	0.0286328658532311
6_32555355_33555355	ENSG00000204264.4	PSMB8	Lung	COVID19_HGI_B2_ALL_eur_leave_ukbb_23andme_20210107	6_33055355_A_G	0.469244	1.71e-05	8336	0.473810026125909	0.388771096772814	0.0726349790896501	0.0595933382338059	0.00519055977782114	0.120049574305133
6_32555355_33555355	ENSG00000204264.4	PSMB8	Brain_Cortex	COVID19_HGI_B2_ALL_leave_23andme_20210107	6_33055355_A_G	0.158772	1.678e-05	8333	0.517524463905643	0.404851271387513	0.0414105841695492	0.0323910278697964	0.00382265266749913	0.23944016486513
6_32555355_33555355	ENSG00000204264.4	PSMB8	Brain_Amygdala	COVID19_HGI_B2_ALL_eur_leave_ukbb_23andme_20210107	6_33055355_A_G	0.275889	1.71e-05	8317	0.481419655818557	0.380289611685154	0.0735524205784752	0.0580948925736805	0.00664341934413304	0.137985723765858
6_32555355_33555355	ENSG00000204264.4	PSMB8	Colon_Sigmoid	COVID19_HGI_B1_ALL_leave_23andme_20210107	6_33050353_C_T	0.285126	0.0007033	8145	0.468451355553148	0.402690281428866	0.0656058926274575	0.0563892920517969	0.00686317833873084	0.0248024137924711
6_32555355_33555355	ENSG00000204264.4	PSMB8	Brain_Substantia_nigra	COVID19_HGI_B1_ALL_eur_leave_23andme_20210107	6_33050353_C_T	0.740567	0.0008479	8050	0.452897584220635	0.403159779126526	0.0720773867618153	0.064154042662393	0.00771120722863001	0.0172038926722211
6_32555355_33555355	ENSG00000204264.4	PSMB8	Pancreas	COVID19_HGI_A2_ALL_leave_23andme_20210107	6_33055355_A_G	0.103783	2.608e-08	8540	0.0404670847917735	0.0350550790763106	0.461281868963412	0.399527071979429	0.0636688951890749	0.992046343405159
6_32555355_33555355	ENSG00000204264.4	PSMB8	Esophagus_Mucosa	COVID19_HGI_C2_ALL_leave_UKBB_23andme_20210107	6_33055355_A_G	0.293817	0.0001461	8491	0.519997666291997	0.409254573951583	0.0379974079182597	0.0299023111492365	0.00284804068892393	0.0301596174499622
6_32555355_33555355	ENSG00000204264.4	PSMB8	Pancreas	COVID19_HGI_C2_ALL_eur_leave_ukbb_23andme_20210107	6_32660689_A_G	0.0210153	5.488e-05	8889	0.489126850056549	0.440375491061157	0.033853069522814	0.0304727563086228	0.00617183305085712	0.0841928128772346
6_32555355_33555355	ENSG00000204264.4	PSMB8	Adipose_Visceral_Omentum	COVID19_HGI_B2_ALL_leave_23andme_20210107	6_33055355_A_G	0.85647	1.678e-05	8342	0.53419121643441	0.388648822359098	0.0427749444458664	0.0311174833773592	0.00326753338326732	0.15717757438041
6_32555355_33555355	ENSG00000204264.4	PSMB8	Liver	COVID19_HGI_A2_ALL_leave_UKBB_23andme_20210107	6_33055355_A_G	0.127799	1.196e-07	8582	0.10745009722869	0.0930985479617389	0.401600070596777	0.347910502234807	0.0499407819779868	0.936358265131509
6_32555355_33555355	ENSG00000204264.4	PSMB8	Artery_Coronary	COVID19_HGI_C2_ALL_leave_23andme_20210107	6_33035285_G_A	0.0593424	5.185e-05	8677	0.398934434095615	0.361438355077417	0.115703286482575	0.104809152655559	0.0191147716888341	0.0137572962864992
6_32555355_33555355	ENSG00000204264.4	PSMB8	Cells_EBV-transformed_lymphocytes	COVID19_HGI_A2_ALL_leave_UKBB_23andme_20210107	6_33055355_A_G	0.678183	1.196e-07	8582	0.107964125019823	0.0960364499286137	0.403521274974732	0.358907426687797	0.033570723389035	0.899126095434961
6_32555355_33555355	ENSG00000204264.4	PSMB8	Esophagus_Muscularis	COVID19_HGI_B1_ALL_eur_leave_ukbb_23andme_20210107	6_32566345_G_T	0.338659	0.0006325	8062	0.469282016767817	0.293610287142114	0.139350294867144	0.087175115498052	0.0105822857248731	0.0174233374912509
6_32555355_33555355	ENSG00000204264.4	PSMB8	Artery_Coronary	COVID19_HGI_B2_ALL_leave_UKBB_23andme_20210107	6_33055355_A_G	0.317249	1.358e-06	7822	0.41192209098509	0.33111029163379	0.134279679113385	0.107921624291824	0.0147663139759116	0.51159381334828
6_32555355_33555355	ENSG00000204264.4	PSMB8	Vagina	COVID19_HGI_B1_ALL_eur_leave_23andme_20210107	6_33050353_C_T	0.646403	0.0008479	8038	0.487268731584803	0.369502110824534	0.077239105187155	0.0585639751945859	0.00742607720892286	0.0191895938306781
6_32555355_33555355	ENSG00000204264.4	PSMB8	Brain_Cerebellar_Hemisphere	COVID19_HGI_B2_ALL_leave_23andme_20210107	6_33055355_A_G	0.456022	1.678e-05	8334	0.492592945678312	0.430113364991708	0.039411994967909	0.034409578101787	0.00347211626028433	0.188768257897565
6_32555355_33555355	ENSG00000204264.4	PSMB8	Artery_Aorta	COVID19_HGI_B2_ALL_leave_UKBB_23andme_20210107	6_33055355_A_G	0.532639	1.358e-06	7823	0.361610403729103	0.386080659013167	0.117880625955716	0.125849054496347	0.00857925680566752	0.611821714889709
6_32555355_33555355	ENSG00000204264.4	PSMB8	Colon_Sigmoid	COVID19_HGI_B2_ALL_leave_UKBB_23andme_20210107	6_33055355_A_G	0.0694327	1.358e-06	7823	0.404483006861859	0.335338320119777	0.131856576983459	0.10929721900037	0.0190248770345353	0.663452079329746
6_32555355_33555355	ENSG00000204264.4	PSMB8	Vagina	COVID19_HGI_B2_ALL_leave_UKBB_23andme_20210107	6_33055355_A_G	0.455774	1.358e-06	7811	0.429303110452382	0.315962084617594	0.139910182442748	0.10296039902722	0.0118642234600553	0.620547755332171
6_32555355_33555355	ENSG00000204264.4	PSMB8	Brain_Amygdala	COVID19_HGI_B1_ALL_leave_23andme_20210107	6_33050353_C_T	0.117347	0.0007033	8121	0.491679628970901	0.380145718270871	0.0684863979096155	0.0529440175822279	0.00674423726638525	0.0293102444869862
6_32555355_33555355	ENSG00000204264.4	PSMB8	Artery_Tibial	COVID19_HGI_B1_ALL_eur_leave_ukbb_23andme_20210107	6_32719414_C_A	0.0119747	0.0009173	8062	0.431766177493021	0.328582721906424	0.12821020622463	0.0975566544764027	0.0138842398995232	0.0568156326028281
6_32555355_33555355	ENSG00000204264.4	PSMB8	Spleen	COVID19_HGI_C2_ALL_leave_UKBB_23andme_20210107	6_33055355_A_G	0.855866	0.0001461	8487	0.539751105415311	0.389152851470135	0.0394337132316641	0.0284279105921676	0.00323441929072245	0.0238357381078298
6_32555355_33555355	ENSG00000204264.4	PSMB8	Brain_Cortex	COVID19_HGI_C2_ALL_eur_leave_23andme_20210107	6_32660689_A_G	0.69901	1.532e-05	8878	0.466654302198116	0.387640852801697	0.0763942036791495	0.0634533546477315	0.00585728667330584	0.0436149937639182
6_32555355_33555355	ENSG00000204264.4	PSMB8	Colon_Transverse	COVID19_HGI_A2_ALL_leave_23andme_20210107	6_33055355_A_G	0.801107	2.608e-08	8540	0.045718200915036	0.0319873570346581	0.521139026254239	0.364585391554432	0.0365700242416342	0.986238166065312
6_32555355_33555355	ENSG00000204264.4	PSMB8	Brain_Hippocampus	COVID19_HGI_B2_ALL_eur_leave_23andme_20210107	6_32626697_G_A	0.5203	0.0001956	8326	0.512627207397214	0.419309710522767	0.0356241860530329	0.0291359368743116	0.00330295915267491	0.0514143751488466
6_32555355_33555355	ENSG00000204264.4	PSMB8	Esophagus_Muscularis	COVID19_HGI_B2_ALL_eur_leave_23andme_20210107	6_32626697_G_A	0.943515	0.0001956	8330	0.566990924504829	0.365198215474585	0.0394130958465682	0.0253829157677952	0.00301484840622294	0.0535351752291646
6_32555355_33555355	ENSG00000204264.4	PSMB8	Adipose_Visceral_Omentum	COVID19_HGI_A2_ALL_eur_leave_23andme_20210107	6_33055355_A_G	0.85647	9.55e-08	9102	0.123923230459273	0.0986881577380475	0.417749538935348	0.332654242415294	0.0269848304520384	0.939503012743509
6_32555355_33555355	ENSG00000204264.4	PSMB8	Skin_Not_Sun_Exposed_Suprapubic	COVID19_HGI_B1_ALL_leave_UKBB_23andme_20210107	6_32798789_C_T	0.0159861	0.000578	7381	0.493239529355378	0.336283820083144	0.0952485652504505	0.0649288418300686	0.0102992434809588	0.0665423378776694
6_32555355_33555355	ENSG00000204264.4	PSMB8	Artery_Aorta	COVID19_HGI_A2_ALL_eur_leave_ukbb_23andme_20210107	6_33055355_A_G	0.532639	4.588e-07	9127	0.180202259484768	0.21898395794704	0.262063960334096	0.318442976763286	0.0203068454708096	0.640981270740181
6_32555355_33555355	ENSG00000204264.4	PSMB8	Thyroid	COVID19_HGI_C2_ALL_leave_23andme_20210107	6_33529609_G_A	0.654638	0.0004033	8681	0.472346741043544	0.296899391779765	0.137015706130887	0.0861152954902742	0.0076228655555297	0.0123203934215237
6_32555355_33555355	ENSG00000204264.4	PSMB8	Brain_Cerebellum	COVID19_HGI_B2_ALL_leave_UKBB_23andme_20210107	6_33055355_A_G	0.774909	1.358e-06	7823	0.456315770635769	0.2891397356698	0.148753432205745	0.0942445165493066	0.0115465449393787	0.584042484726233
6_32555355_33555355	ENSG00000204264.4	PSMB8	Ovary	COVID19_HGI_B2_ALL_leave_23andme_20210107	6_33055355_A_G	0.81322	1.678e-05	8340	0.509932803767168	0.412108175259665	0.0408289773677311	0.032992279089687	0.0041377645157488	0.145630045142014
6_32555355_33555355	ENSG00000204264.4	PSMB8	Artery_Tibial	COVID19_HGI_A2_ALL_leave_23andme_20210107	6_33055355_A_G	0.749225	2.608e-08	8540	0.0433056618715451	0.0349459883039421	0.493638638602028	0.398317429430927	0.0297922817915578	0.981466470215414
6_32555355_33555355	ENSG00000204264.4	PSMB8	Brain_Putamen_basal_ganglia	COVID19_HGI_B1_ALL_eur_leave_ukbb_23andme_20210107	6_33050353_C_T	0.0216018	0.0007585	8058	0.406583875788614	0.355296633619483	0.120668370542665	0.105435022979432	0.0120160970698065	0.0154288326959304
6_32555355_33555355	ENSG00000204264.4	PSMB8	Cells_Transformed_fibroblasts	COVID19_HGI_C2_ALL_leave_23andme_20210107	6_33035285_G_A	0.269243	5.185e-05	8681	0.316188008414779	0.452432876499157	0.0917180526055034	0.131230773168315	0.00843028931224597	0.0113932641150521
6_32555355_33555355	ENSG00000204264.4	PSMB8	Brain_Amygdala	COVID19_HGI_B1_ALL_eur_leave_23andme_20210107	6_33050353_C_T	0.117347	0.0008479	8029	0.485911264519313	0.371095591721182	0.0767711789575669	0.0586233658644488	0.00759859893748936	0.0219920426813588
6_32555355_33555355	ENSG00000204264.4	PSMB8	Spleen	COVID19_HGI_B1_ALL_leave_UKBB_23andme_20210107	6_33050353_C_T	0.768446	0.0006852	7377	0.509121899689713	0.321743826299902	0.0982722896228265	0.0620952254318543	0.00876675895570432	0.020959254436614
6_32555355_33555355	ENSG00000204264.4	PSMB8	Adrenal_Gland	COVID19_HGI_B1_ALL_eur_leave_23andme_20210107	6_33050353_C_T	0.488771	0.0008479	8055	0.4923228165529	0.363926451650831	0.0784277073831459	0.0579666320140292	0.00735639239909319	0.0199370020583715
6_32555355_33555355	ENSG00000204264.4	PSMB8	Adrenal_Gland	COVID19_HGI_A2_ALL_leave_23andme_20210107	6_33055355_A_G	0.995275	2.608e-08	8537	0.0437841023296227	0.0339555956941034	0.499091092039647	0.387020669668406	0.0361485402682205	0.983789549483781
6_32555355_33555355	ENSG00000204264.4	PSMB8	Uterus	COVID19_HGI_A2_ALL_eur_leave_23andme_20210107	6_33055355_A_G	0.740371	9.55e-08	9081	0.110407562231101	0.111391445564121	0.372141942839837	0.375427608287114	0.0306314410778258	0.958689174293461
6_32555355_33555355	ENSG00000204264.4	PSMB8	Small_Intestine_Terminal_Ileum	COVID19_HGI_A2_ALL_leave_23andme_20210107	6_33055355_A_G	0.13499	2.608e-08	8539	0.0387840837700359	0.0375598376668449	0.442097063031279	0.428088496657688	0.0534705188741526	0.988705979395392
6_32555355_33555355	ENSG00000204264.4	PSMB8	Brain_Substantia_nigra	COVID19_HGI_A2_ALL_leave_23andme_20210107	6_33055355_A_G	0.397332	2.608e-08	8535	0.0395782991059668	0.0376981698883517	0.451149575901378	0.429676249399407	0.0418977057048969	0.986786716528338
6_32555355_33555355	ENSG00000204264.4	PSMB8	Skin_Not_Sun_Exposed_Suprapubic	COVID19_HGI_C2_ALL_eur_leave_ukbb_23andme_20210107	6_32660689_A_G	0.969841	5.488e-05	8889	0.513854525642431	0.418556886899766	0.0355645022945984	0.0289657774653377	0.00305830769786742	0.0212638379594875
6_32555355_33555355	ENSG00000204264.4	PSMB8	Adipose_Subcutaneous	COVID19_HGI_A2_ALL_leave_23andme_20210107	6_33055355_A_G	0.13411	2.608e-08	8540	0.046213742147796	0.0292710641235096	0.526787671002735	0.333594969279984	0.0641325534459757	0.993215333181291
6_32555355_33555355	ENSG00000204264.4	PSMB8	Colon_Transverse	COVID19_HGI_B2_ALL_eur_leave_ukbb_23andme_20210107	6_33055355_A_G	0.801107	1.71e-05	8336	0.509890165654214	0.351312143175911	0.0781660570231796	0.0538492966107415	0.00678233753595444	0.100132129029897
6_32555355_33555355	ENSG00000204264.4	PSMB8	Artery_Aorta	COVID19_HGI_B2_ALL_eur_leave_23andme_20210107	6_32626697_G_A	0.0439997	0.0001956	8330	0.439377594040781	0.492791315206716	0.0305423428812155	0.0342522407807442	0.00303650709054312	0.067429154086359
6_32555355_33555355	ENSG00000204264.4	PSMB8	Whole_Blood	COVID19_HGI_B1_ALL_eur_leave_ukbb_23andme_20210107	6_32817130_A_G	1.33724e-06	0.2759	8062	0.233211527820654	0.528537778032266	0.0692506723186541	0.156933848192525	0.0120661736359003	0.102476090257149
6_32555355_33555355	ENSG00000204264.4	PSMB8	Brain_Anterior_cingulate_cortex_BA24	COVID19_HGI_B2_ALL_eur_leave_ukbb_23andme_20210107	6_33055355_A_G	0.0724269	1.71e-05	8316	0.45997572536565	0.400846086022446	0.0704095223374778	0.0613509973327465	0.00741766894168043	0.164417625681652
6_32555355_33555355	ENSG00000204264.4	PSMB8	Thyroid	COVID19_HGI_A2_ALL_leave_UKBB_23andme_20210107	6_33055355_A_G	0.473505	1.196e-07	8582	0.126628276122899	0.0775910916723415	0.473279465929843	0.289968022434746	0.0325331438401705	0.913759668032605
6_32555355_33555355	ENSG00000204264.4	PSMB8	Nerve_Tibial	COVID19_HGI_B1_ALL_eur_leave_ukbb_23andme_20210107	6_32748045_T_C	0.000313995	0.01942	8062	0.346643539682408	0.407282394214599	0.102933583096225	0.120917680496791	0.022222802509978	0.0179029051130071
6_32555355_33555355	ENSG00000204264.4	PSMB8	Spleen	COVID19_HGI_B2_ALL_eur_leave_ukbb_23andme_20210107	6_33055355_A_G	0.855866	1.71e-05	8330	0.504893735887174	0.356887454528232	0.077383500593696	0.0546928934138941	0.00614241557700447	0.114838392942981
6_32555355_33555355	ENSG00000204264.4	PSMB8	Muscle_Skeletal	COVID19_HGI_A2_ALL_eur_leave_ukbb_23andme_20210107	6_33055355_A_G	0.796868	4.588e-07	9127	0.232757487767563	0.165325132421715	0.338493808103103	0.240405481913869	0.0230180897937505	0.54219988416558
6_32555355_33555355	ENSG00000204264.4	PSMB8	Brain_Nucleus_accumbens_basal_ganglia	COVID19_HGI_B1_ALL_leave_23andme_20210107	6_33050353_C_T	0.53157	0.0007033	8144	0.499641168455903	0.371731689396716	0.0699573000916119	0.0520414152302957	0.00662842682547354	0.0260439126858468
6_32555355_33555355	ENSG00000204264.4	PSMB8	Brain_Caudate_basal_ganglia	COVID19_HGI_A2_ALL_eur_leave_23andme_20210107	6_33055355_A_G	0.907105	9.55e-08	9093	0.12250760967112	0.0990760991034542	0.412762510507029	0.333783306452048	0.0318704742663487	0.959921973129952
6_32555355_33555355	ENSG00000204264.4	PSMB8	Brain_Hypothalamus	COVID19_HGI_B1_ALL_eur_leave_23andme_20210107	6_33050353_C_T	0.360181	0.0008479	8054	0.460788018242902	0.394989365962796	0.073371732857596	0.0628865839393126	0.00796429899739293	0.0177767739289701
6_32555355_33555355	ENSG00000204264.4	PSMB8	Heart_Left_Ventricle	COVID19_HGI_B1_ALL_leave_23andme_20210107	6_33050353_C_T	0.0656284	0.0007033	8145	0.447909873997208	0.422346510492213	0.0627290896950022	0.0591411064917605	0.00787341932381671	0.0267247592304243
6_32555355_33555355	ENSG00000204264.4	PSMB8	Spleen	COVID19_HGI_C2_ALL_eur_leave_23andme_20210107	6_32660689_A_G	0.895316	1.532e-05	8880	0.487154902385287	0.367064482091586	0.0797750533087105	0.0601034973956246	0.00590206481879155	0.0430773450046722
6_32555355_33555355	ENSG00000204264.4	PSMB8	Brain_Spinal_cord_cervical_c-1	COVID19_HGI_C2_ALL_eur_leave_ukbb_23andme_20210107	6_32660689_A_G	0.861192	5.488e-05	8870	0.508260878373344	0.424134286920855	0.03511790412137	0.0293020555171143	0.00318487506731664	0.0329965823897868
6_32555355_33555355	ENSG00000204264.4	PSMB8	Brain_Cerebellar_Hemisphere	COVID19_HGI_B1_ALL_leave_23andme_20210107	6_33050353_C_T	0.674666	0.0007033	8136	0.47028346344905	0.401134397142054	0.0657188310670065	0.0560489173747324	0.00681439096715774	0.023727348560858
6_32555355_33555355	ENSG00000204264.4	PSMB8	Brain_Spinal_cord_cervical_c-1	COVID19_HGI_B1_ALL_eur_leave_ukbb_23andme_20210107	6_32719414_C_A	0.294606	0.0009173	8045	0.432918081120317	0.328988191814124	0.128260416291234	0.097456785140665	0.0123765256336598	0.0149184684091629
6_32555355_33555355	ENSG00000204264.4	PSMB8	Brain_Substantia_nigra	COVID19_HGI_B2_ALL_leave_UKBB_23andme_20210107	6_33055355_A_G	0.397332	1.358e-06	7819	0.398938290890547	0.346180853460268	0.130041085292728	0.112831845170599	0.0120079251858582	0.603820503359119
6_32555355_33555355	ENSG00000204264.4	PSMB8	Skin_Not_Sun_Exposed_Suprapubic	COVID19_HGI_C2_ALL_eur_leave_23andme_20210107	6_32660689_A_G	0.969841	1.532e-05	8887	0.470797804463805	0.383374521118779	0.0771071436808311	0.0627830432664707	0.00593748747011398	0.0298839107281831
6_32555355_33555355	ENSG00000204264.4	PSMB8	Small_Intestine_Terminal_Ileum	COVID19_HGI_B2_ALL_leave_23andme_20210107	6_33055355_A_G	0.13499	1.678e-05	8341	0.475345835032121	0.446593186441107	0.0380572449519968	0.035750991203615	0.00425274237115983	0.207161972550204
6_32555355_33555355	ENSG00000204264.4	PSMB8	Breast_Mammary_Tissue	COVID19_HGI_C2_ALL_leave_UKBB_23andme_20210107	6_33055355_A_G	0.352274	0.0001461	8491	0.493022104179919	0.435995628721812	0.0360262424614874	0.0318560887278686	0.00309993590891319	0.0254373760324506
6_32555355_33555355	ENSG00000204264.4	PSMB8	Brain_Hypothalamus	COVID19_HGI_A2_ALL_leave_UKBB_23andme_20210107	6_33055355_A_G	0.791695	1.196e-07	8580	0.107110818564672	0.0970745441575425	0.400324721800243	0.362781621803985	0.0327082936735575	0.918696250559051
6_32555355_33555355	ENSG00000204264.4	PSMB8	Testis	COVID19_HGI_B1_ALL_eur_leave_23andme_20210107	6_33050353_C_T	0.279931	0.0008479	8059	0.416445672979074	0.438919563686441	0.0663998564256473	0.0699749284713364	0.00825997843750058	0.0157604743170462
6_32555355_33555355	ENSG00000204264.4	PSMB8	Spleen	COVID19_HGI_A2_ALL_eur_leave_23andme_20210107	6_33055355_A_G	0.855866	9.55e-08	9095	0.125072737014012	0.0965886938885687	0.421616056112488	0.325566133282172	0.0311563797027597	0.961117225279932
6_32555355_33555355	ENSG00000204264.4	PSMB8	Stomach	COVID19_HGI_A2_ALL_eur_leave_ukbb_23andme_20210107	6_33055355_A_G	0.0487782	4.588e-07	9127	0.14163259181687	0.247734848927705	0.205972988518764	0.360230607589605	0.0444289631470565	0.605039859514479
6_32555355_33555355	ENSG00000204264.4	PSMB8	Brain_Cerebellum	COVID19_HGI_A2_ALL_leave_UKBB_23andme_20210107	6_33055355_A_G	0.774909	1.196e-07	8582	0.120488868457331	0.0833979620946345	0.450333125112049	0.311669911814977	0.0341101325210085	0.921424662311119
6_32555355_33555355	ENSG00000204264.4	PSMB8	Esophagus_Gastroesophageal_Junction	COVID19_HGI_B1_ALL_leave_UKBB_23andme_20210107	6_33050353_C_T	0.524105	0.0006852	7381	0.412032777784496	0.418185643303807	0.0795668809663765	0.0807455802293644	0.00946911771595537	0.0158249900120853
6_32555355_33555355	ENSG00000204264.4	PSMB8	Nerve_Tibial	COVID19_HGI_B2_ALL_eur_leave_ukbb_23andme_20210107	6_33055355_A_G	0.428433	1.71e-05	8336	0.390419620758455	0.471876036772657	0.0598512471799061	0.0723329788049818	0.00552011648400003	0.0980733584123319
6_32555355_33555355	ENSG00000204264.4	PSMB8	Prostate	COVID19_HGI_B2_ALL_eur_leave_ukbb_23andme_20210107	6_33055355_A_G	0.747803	1.71e-05	8332	0.470002917336798	0.391966189017585	0.072004383969055	0.0600431843198837	0.00598332535667869	0.120833854780129
6_32555355_33555355	ENSG00000204264.4	PSMB8	Adipose_Subcutaneous	COVID19_HGI_B2_ALL_leave_23andme_20210107	6_33055355_A_G	0.13411	1.678e-05	8342	0.568068787441506	0.354437180269504	0.0454876644854467	0.0283776516740153	0.00362871612952802	0.293386508519106
6_32555355_33555355	ENSG00000204264.4	PSMB8	Whole_Blood	COVID19_HGI_C2_ALL_leave_23andme_20210107	6_32817130_A_G	1.33724e-06	0.5709	8681	0.212517156043386	0.559286041638984	0.061645790412108	0.162230252416597	0.00432075948892479	0.0148336847502558
6_32555355_33555355	ENSG00000204264.4	PSMB8	Esophagus_Muscularis	COVID19_HGI_A2_ALL_eur_leave_ukbb_23andme_20210107	6_33055355_A_G	0.428251	4.588e-07	9127	0.232733471183881	0.164694021397465	0.338458881343297	0.239486062336442	0.0246275637389144	0.693248991572128
6_32555355_33555355	ENSG00000204264.4	PSMB8	Brain_Amygdala	COVID19_HGI_B2_ALL_leave_23andme_20210107	6_33055355_A_G	0.275889	1.678e-05	8320	0.515098250186928	0.407378543871097	0.0411197039993538	0.0325166762583259	0.00388682568429614	0.2032263974182
6_32555355_33555355	ENSG00000204264.4	PSMB8	Nerve_Tibial	COVID19_HGI_B1_ALL_eur_leave_23andme_20210107	6_33050353_C_T	0.880882	0.0008479	8059	0.393138824746926	0.461814175093087	0.0626837141368385	0.0736248635360824	0.00873842248706574	0.0122832192934955
6_32555355_33555355	ENSG00000204264.4	PSMB8	Adipose_Visceral_Omentum	COVID19_HGI_B2_ALL_eur_leave_23andme_20210107	6_32626697_G_A	0.732879	0.0001956	8330	0.539348475583217	0.392695666608203	0.037491593329164	0.0272941838586472	0.00317008062076942	0.0502591582703357
6_32555355_33555355	ENSG00000204264.4	PSMB8	Brain_Hippocampus	COVID19_HGI_A2_ALL_leave_UKBB_23andme_20210107	6_33055355_A_G	0.717819	1.196e-07	8582	0.11085459648253	0.0931340437534795	0.414324555506069	0.348059482978613	0.0336273212793085	0.920753694039176
6_32555355_33555355	ENSG00000204264.4	PSMB8	Brain_Spinal_cord_cervical_c-1	COVID19_HGI_A2_ALL_leave_23andme_20210107	6_33055355_A_G	0.670806	2.608e-08	8531	0.042883516048803	0.0343222759476721	0.488824416361165	0.391193018566425	0.0427767730759346	0.986084533871999
6_32555355_33555355	ENSG00000204264.4	PSMB8	Brain_Caudate_basal_ganglia	COVID19_HGI_B2_ALL_eur_leave_ukbb_23andme_20210107	6_33055355_A_G	0.907105	1.71e-05	8333	0.494886850762773	0.36716739404269	0.0758328948705489	0.0562562290341861	0.00585663128980165	0.123136002177254
6_32555355_33555355	ENSG00000204264.4	PSMB8	Cells_Transformed_fibroblasts	COVID19_HGI_B1_ALL_eur_leave_23andme_20210107	6_33050353_C_T	0.744317	0.0008479	8059	0.36898215235239	0.486631207505172	0.0588320722954328	0.0775825623838963	0.00797200546310861	0.0123499639665739
6_32555355_33555355	ENSG00000204264.4	PSMB8	Breast_Mammary_Tissue	COVID19_HGI_B1_ALL_leave_23andme_20210107	6_33050353_C_T	0.703121	0.0007033	8145	0.471520362092115	0.39950934464598	0.0660357022780896	0.0559436790088346	0.0069909119749799	0.0224159739307743
6_32555355_33555355	ENSG00000204264.4	PSMB8	Minor_Salivary_Gland	COVID19_HGI_A2_ALL_eur_leave_23andme_20210107	6_33055355_A_G	0.512476	9.55e-08	8987	0.113778721220562	0.107310622020371	0.38334164588871	0.361515364604676	0.0340536462656811	0.960780230252547
6_32555355_33555355	ENSG00000204264.4	PSMB8	Brain_Spinal_cord_cervical_c-1	COVID19_HGI_B2_ALL_leave_UKBB_23andme_20210107	6_33055355_A_G	0.670806	1.358e-06	7815	0.428383384436045	0.315675812122546	0.139626318587005	0.102877228243079	0.0134372566113257	0.54559135945318
6_32555355_33555355	ENSG00000204264.4	PSMB8	Cells_Transformed_fibroblasts	COVID19_HGI_C2_ALL_leave_UKBB_23andme_20210107	6_33055355_A_G	0.843031	0.0001461	8491	0.389213765346004	0.540127626355571	0.028440731887726	0.0394655974405637	0.00275227897013534	0.0177602989363865
6_32555355_33555355	ENSG00000204264.4	PSMB8	Brain_Cerebellar_Hemisphere	COVID19_HGI_B1_ALL_eur_leave_ukbb_23andme_20210107	6_32719414_C_A	0.0458886	0.0009173	8054	0.413062421768104	0.348625853713399	0.122487340484374	0.103367205058665	0.0124571789754579	0.0215492731907834
6_32555355_33555355	ENSG00000204264.4	PSMB8	Esophagus_Muscularis	COVID19_HGI_A2_ALL_eur_leave_23andme_20210107	6_33055355_A_G	0.428251	9.55e-08	9102	0.129719553964685	0.0915387706567823	0.437289147957256	0.308547488603736	0.0329050388175405	0.966451196965076
6_32555355_33555355	ENSG00000204264.4	PSMB8	Uterus	COVID19_HGI_A2_ALL_leave_23andme_20210107	6_33055355_A_G	0.740371	2.608e-08	8536	0.0397365501394365	0.0379301894796879	0.452953802685222	0.432326186645562	0.0370532710500922	0.985864821556046
6_32555355_33555355	ENSG00000204264.4	PSMB8	Spleen	COVID19_HGI_A2_ALL_leave_23andme_20210107	6_33055355_A_G	0.855866	2.608e-08	8539	0.0451501502569696	0.0324500675658319	0.514663508280511	0.369858246843375	0.0378780270533123	0.986370051063161
6_32555355_33555355	ENSG00000204264.4	PSMB8	Colon_Sigmoid	COVID19_HGI_C2_ALL_eur_leave_ukbb_23andme_20210107	6_32660689_A_G	0.6358	5.488e-05	8889	0.481668164298895	0.450349940924062	0.0333368447286252	0.0311657927995497	0.0034792572488679	0.0230570502278876
6_32555355_33555355	ENSG00000204264.4	PSMB8	Heart_Left_Ventricle	COVID19_HGI_B2_ALL_eur_leave_ukbb_23andme_20210107	6_33055355_A_G	0.840347	1.71e-05	8336	0.44019911205185	0.422404144185431	0.0674824329079774	0.0647493030036324	0.00516500785110897	0.103507855653991
6_32555355_33555355	ENSG00000204264.4	PSMB8	Brain_Cerebellum	COVID19_HGI_C2_ALL_leave_UKBB_23andme_20210107	6_33055355_A_G	0.774909	0.0001461	8491	0.549489094327096	0.379400231979881	0.0401524133995966	0.0277203969013968	0.00323786339203017	0.0248817674594815
6_32555355_33555355	ENSG00000204264.4	PSMB8	Cells_EBV-transformed_lymphocytes	COVID19_HGI_B1_ALL_eur_leave_ukbb_23andme_20210107	6_32566345_G_T	0.769468	0.0006325	8045	0.413475632571915	0.348358695349027	0.122538773792354	0.103228140721019	0.0123987575656848	0.0129723162833513
6_32555355_33555355	ENSG00000204264.4	PSMB8	Brain_Cerebellum	COVID19_HGI_B2_ALL_eur_leave_23andme_20210107	6_32626697_G_A	0.233158	0.0001956	8330	0.555463799534694	0.37625939248896	0.0386118137419559	0.0261513097146202	0.00351368451976975	0.055108233614598
6_32555355_33555355	ENSG00000204264.4	PSMB8	Prostate	COVID19_HGI_A2_ALL_eur_leave_ukbb_23andme_20210107	6_33055355_A_G	0.747803	4.588e-07	9119	0.207198145170904	0.18841381128389	0.301293400505898	0.273949358998301	0.0291452840410065	0.560786569914026
6_32555355_33555355	ENSG00000204264.4	PSMB8	Brain_Anterior_cingulate_cortex_BA24	COVID19_HGI_A2_ALL_eur_leave_ukbb_23andme_20210107	6_33055355_A_G	0.0724269	4.588e-07	9090	0.200995026889519	0.191037360717914	0.292141782280416	0.277630341419711	0.03819548869244	0.715489861436212
6_32555355_33555355	ENSG00000204264.4	PSMB8	Minor_Salivary_Gland	COVID19_HGI_C2_ALL_leave_23andme_20210107	6_33035285_G_A	0.474055	5.185e-05	8579	0.406063614651592	0.362108786354439	0.117162860125353	0.104470235545077	0.0101945033235394	0.0123773846918405
6_32555355_33555355	ENSG00000204264.4	PSMB8	Colon_Sigmoid	COVID19_HGI_C2_ALL_leave_UKBB_23andme_20210107	6_33055355_A_G	0.0694327	0.0001461	8491	0.488723839062104	0.438621352574099	0.0357121584884052	0.0320461597660894	0.00489649010930222	0.030900068262167
6_32555355_33555355	ENSG00000204264.4	PSMB8	Nerve_Tibial	COVID19_HGI_B1_ALL_leave_23andme_20210107	6_33050353_C_T	0.880882	0.0007033	8145	0.397882216133338	0.473155160789348	0.0557227930724965	0.0662576711651307	0.00698215883968746	0.0181882976864413
6_32555355_33555355	ENSG00000204264.4	PSMB8	Pituitary	COVID19_HGI_B2_ALL_eur_leave_ukbb_23andme_20210107	6_33055355_A_G	0.597564	1.71e-05	8336	0.490288017471734	0.371454013161269	0.0751610517576974	0.0569376642011966	0.00615925340810276	0.125216876384724
6_32555355_33555355	ENSG00000204264.4	PSMB8	Brain_Nucleus_accumbens_basal_ganglia	COVID19_HGI_B1_ALL_eur_leave_ukbb_23andme_20210107	6_32566345_G_T	0.961487	0.0006325	8061	0.43875998685059	0.323426186614869	0.130260014856444	0.0960079206419551	0.0115458910361418	0.014746820637453
6_32555355_33555355	ENSG00000204264.4	PSMB8	Stomach	COVID19_HGI_A2_ALL_leave_UKBB_23andme_20210107	6_33055355_A_G	0.0487782	1.196e-07	8582	0.0742180128903222	0.12545823031569	0.27739350624196	0.468852283695091	0.0540779668569374	0.923947504865904
6_32555355_33555355	ENSG00000204264.4	PSMB8	Brain_Putamen_basal_ganglia	COVID19_HGI_A2_ALL_leave_23andme_20210107	6_33055355_A_G	0.928156	2.608e-08	8540	0.0402776562105138	0.0373668601912568	0.459122583943298	0.425905267318843	0.0373276323360883	0.980953025975703
6_32555355_33555355	ENSG00000204264.4	PSMB8	Nerve_Tibial	COVID19_HGI_C2_ALL_eur_leave_23andme_20210107	6_32660689_A_G	0.775137	1.532e-05	8887	0.378107185460812	0.476762190326302	0.0619262978706667	0.0780788638053108	0.00512546253690811	0.0280323194757042
6_32555355_33555355	ENSG00000204264.4	PSMB8	Whole_Blood	COVID19_HGI_A2_ALL_eur_leave_ukbb_23andme_20210107	6_33055355_A_G	0.558399	4.588e-07	9127	0.109656012137171	0.292889657550852	0.159470191424208	0.425930572336881	0.0120535665508886	0.590784694328169
6_32555355_33555355	ENSG00000204264.4	PSMB8	Testis	COVID19_HGI_C2_ALL_eur_leave_ukbb_23andme_20210107	6_32660689_A_G	0.287098	5.488e-05	8889	0.413245439457614	0.519492376006738	0.0286012239776391	0.0359519958720957	0.00270896468591251	0.0344065678761514
6_32555355_33555355	ENSG00000204264.4	PSMB8	Pituitary	COVID19_HGI_B1_ALL_eur_leave_ukbb_23andme_20210107	6_32566345_G_T	0.771618	0.0006325	8061	0.439318626370763	0.322514483419479	0.130425864966705	0.095736793883053	0.0120042313600009	0.0140619116820922
6_32555355_33555355	ENSG00000204264.4	PSMB8	Muscle_Skeletal	COVID19_HGI_C2_ALL_leave_23andme_20210107	6_33529609_G_A	0.387885	0.0004033	8681	0.459932406986797	0.309841278828556	0.133414625401142	0.0898700871111777	0.00694160167232687	0.0138889418416486
6_32555355_33555355	ENSG00000204264.4	PSMB8	Liver	COVID19_HGI_C2_ALL_eur_leave_23andme_20210107	6_32660689_A_G	0.237807	1.532e-05	8871	0.44986250042576	0.403027128358172	0.0736138740555395	0.0659423488550465	0.0075541483054821	0.0476113596004573
6_32555355_33555355	ENSG00000204264.4	PSMB8	Small_Intestine_Terminal_Ileum	COVID19_HGI_B1_ALL_leave_UKBB_23andme_20210107	6_33050353_C_T	0.893357	0.0006852	7381	0.455994621736438	0.374398291340267	0.0880562706299727	0.0722900947842962	0.00926072150902663	0.0174995519401381
6_32555355_33555355	ENSG00000204264.4	PSMB8	Artery_Coronary	COVID19_HGI_A2_ALL_eur_leave_23andme_20210107	6_33055355_A_G	0.317249	9.55e-08	9097	0.112721763731932	0.107919756913975	0.379980443066385	0.363757454421024	0.0356205818666835	0.965090491065212
6_32555355_33555355	ENSG00000204264.4	PSMB8	Skin_Sun_Exposed_Lower_leg	COVID19_HGI_B2_ALL_eur_leave_ukbb_23andme_20210107	6_33055355_A_G	0.288276	1.71e-05	8336	0.457141748374433	0.403698542385475	0.0700797355549401	0.0618797028503312	0.00720027083482111	0.100400832150772
6_32555355_33555355	ENSG00000204264.4	PSMB8	Muscle_Skeletal	COVID19_HGI_B2_ALL_leave_UKBB_23andme_20210107	6_33055355_A_G	0.796868	1.358e-06	7823	0.465831739307365	0.281996479771491	0.151855523108039	0.0919190507035829	0.00839720710952246	0.597757889217671
6_32555355_33555355	ENSG00000204264.4	PSMB8	Heart_Atrial_Appendage	COVID19_HGI_B2_ALL_leave_UKBB_23andme_20210107	6_33055355_A_G	0.523515	1.358e-06	7823	0.3687135277298	0.37555705367312	0.120196158625153	0.122413946148144	0.0131193138237821	0.405323144991739
6_32555355_33555355	ENSG00000204264.4	PSMB8	Nerve_Tibial	COVID19_HGI_C2_ALL_leave_23andme_20210107	6_33035285_G_A	0.147884	5.185e-05	8681	0.341838895362848	0.425185179609791	0.0991587187151256	0.123324851278157	0.0104923550340786	0.0130441582598016
6_32555355_33555355	ENSG00000204264.4	PSMB8	Esophagus_Mucosa	COVID19_HGI_A2_ALL_eur_leave_ukbb_23andme_20210107	6_33055355_A_G	0.293817	4.588e-07	9127	0.212532983610277	0.183609755012638	0.309081781470331	0.266991618071092	0.0277838618356627	0.633794733446553
6_32555355_33555355	ENSG00000204264.4	PSMB8	Colon_Transverse	COVID19_HGI_B1_ALL_leave_23andme_20210107	6_33050353_C_T	0.655629	0.0007033	8145	0.520380923705972	0.351275385852418	0.0728785488638805	0.0491893022579835	0.00627583931974522	0.0273281353909262
6_32555355_33555355	ENSG00000204264.4	PSMB8	Adrenal_Gland	COVID19_HGI_C2_ALL_eur_leave_23andme_20210107	6_32660689_A_G	0.76689	1.532e-05	8881	0.472123176283113	0.382443860599952	0.0772803280627912	0.0625954514036542	0.00555718365049007	0.0429586893902117
6_32555355_33555355	ENSG00000204264.4	PSMB8	Testis	COVID19_HGI_C2_ALL_leave_UKBB_23andme_20210107	6_33055355_A_G	0.237498	0.0001461	8491	0.429918760893381	0.499571238597281	0.0314151381598806	0.036502209902863	0.00259265244659479	0.031915199803899
6_32555355_33555355	ENSG00000204264.4	PSMB8	Muscle_Skeletal	COVID19_HGI_B1_ALL_eur_leave_23andme_20210107	6_33050353_C_T	0.442533	0.0008479	8059	0.525650866161891	0.330848404009674	0.0838119935152274	0.0527449226368625	0.00694381367634553	0.0209722822325851
6_32555355_33555355	ENSG00000204264.4	PSMB8	Nerve_Tibial	COVID19_HGI_A2_ALL_leave_UKBB_23andme_20210107	6_33055355_A_G	0.428433	1.196e-07	8582	0.0922611960363591	0.113397576688095	0.34483079864214	0.423803363154128	0.0257070654792786	0.905221657861803
6_32555355_33555355	ENSG00000204264.4	PSMB8	Artery_Aorta	COVID19_HGI_B2_ALL_eur_leave_ukbb_23andme_20210107	6_33055355_A_G	0.532639	1.71e-05	8336	0.406590172605006	0.456275064956691	0.0623301894362487	0.0699420106037069	0.00486256239834732	0.117779559134078
6_32555355_33555355	ENSG00000204264.4	PSMB8	Brain_Nucleus_accumbens_basal_ganglia	COVID19_HGI_C2_ALL_leave_23andme_20210107	6_33035285_G_A	0.900018	5.185e-05	8680	0.429061781720853	0.338847470990848	0.124457771583439	0.0982799912145279	0.0093529844903309	0.0116950173618087
6_32555355_33555355	ENSG00000204264.4	PSMB8	Brain_Putamen_basal_ganglia	COVID19_HGI_B1_ALL_eur_leave_23andme_20210107	6_33050353_C_T	0.0216018	0.0008479	8055	0.456749109758243	0.399013660546086	0.0727747900542081	0.0635677856365869	0.007894654004876	0.0226645085025756
6_32555355_33555355	ENSG00000204264.4	PSMB8	Skin_Not_Sun_Exposed_Suprapubic	COVID19_HGI_B2_ALL_leave_UKBB_23andme_20210107	6_33055355_A_G	0.13152	1.358e-06	7823	0.432587684316126	0.309951731629934	0.141018362530631	0.101025105401494	0.0154171161218147	0.682963718700334
6_32555355_33555355	ENSG00000204264.4	PSMB8	Heart_Atrial_Appendage	COVID19_HGI_B1_ALL_leave_UKBB_23andme_20210107	6_33072539_G_T	0.0319945	0.001162	7381	0.422764026935014	0.40708101067514	0.0816391724679675	0.0786007394081516	0.00991505051372788	0.0158805752983161
6_32555355_33555355	ENSG00000204264.4	PSMB8	Artery_Coronary	COVID19_HGI_C2_ALL_eur_leave_23andme_20210107	6_32660689_A_G	0.708483	1.532e-05	8882	0.441011358015658	0.41092630918621	0.0722201827451598	0.0672848867826049	0.00855726327036758	0.027300450113697
6_32555355_33555355	ENSG00000204264.4	PSMB8	Brain_Spinal_cord_cervical_c-1	COVID19_HGI_A2_ALL_leave_UKBB_23andme_20210107	6_33055355_A_G	0.670806	1.196e-07	8573	0.112675611490493	0.0906020264586063	0.421119494477138	0.338583548842744	0.0370193187310175	0.919416471802896
6_32555355_33555355	ENSG00000204264.4	PSMB8	Brain_Amygdala	COVID19_HGI_A2_ALL_eur_leave_ukbb_23andme_20210107	6_33055355_A_G	0.275889	4.588e-07	9074	0.211921592937684	0.182422367432371	0.30786174549587	0.264974949220382	0.0328193449136929	0.630516771946853
6_32555355_33555355	ENSG00000204264.4	PSMB8	Adipose_Visceral_Omentum	COVID19_HGI_B1_ALL_eur_leave_ukbb_23andme_20210107	6_32566345_G_T	0.66455	0.0006325	8062	0.447440565648689	0.315422985529751	0.132864615584695	0.0936522195126947	0.0106196137241704	0.0158093803941038
6_32555355_33555355	ENSG00000204264.4	PSMB8	Breast_Mammary_Tissue	COVID19_HGI_B1_ALL_leave_UKBB_23andme_20210107	6_33050353_C_T	0.703121	0.0006852	7381	0.472650019677784	0.358364830445326	0.0912725634515595	0.0691946458462895	0.00851794057904158	0.01968046701858
6_32555355_33555355	ENSG00000204264.4	PSMB8	Pancreas	COVID19_HGI_A2_ALL_leave_UKBB_23andme_20210107	6_33055355_A_G	0.103783	1.196e-07	8582	0.106793734105297	0.0929617686651871	0.399146880851114	0.347395521513394	0.0537020948650089	0.953215065200238
6_32555355_33555355	ENSG00000204264.4	PSMB8	Testis	COVID19_HGI_B1_ALL_leave_23andme_20210107	6_33050353_C_T	0.279931	0.0007033	8145	0.420302120699253	0.450795270050403	0.0588626662615334	0.0631262713075155	0.00691367168129479	0.0222162428489382
6_32555355_33555355	ENSG00000204264.4	PSMB8	Lung	COVID19_HGI_B1_ALL_leave_UKBB_23andme_20210107	6_33050353_C_T	0.929299	0.0006852	7381	0.482330885060552	0.348431470170231	0.0931420173035177	0.0672761316215025	0.00881949584419603	0.0179995431188835
6_32555355_33555355	ENSG00000204264.4	PSMB8	Brain_Caudate_basal_ganglia	COVID19_HGI_B2_ALL_leave_UKBB_23andme_20210107	6_33055355_A_G	0.907105	1.358e-06	7820	0.439750367931116	0.306211061184437	0.143347187150946	0.099805959532188	0.0108854242013128	0.606657086774424
6_32555355_33555355	ENSG00000204264.4	PSMB8	Brain_Amygdala	COVID19_HGI_B2_ALL_leave_UKBB_23andme_20210107	6_33055355_A_G	0.275889	1.358e-06	7812	0.426853723350108	0.317359849189026	0.139020859978399	0.103346670856383	0.0134188966260849	0.624194122504682
6_32555355_33555355	ENSG00000204264.4	PSMB8	Uterus	COVID19_HGI_B2_ALL_eur_leave_23andme_20210107	6_32626697_G_A	0.225559	0.0001956	8317	0.483378464980623	0.449190990235675	0.0332418303472994	0.030887464004384	0.00330125043201838	0.0506384778199855
6_32555355_33555355	ENSG00000204264.4	PSMB8	Small_Intestine_Terminal_Ileum	COVID19_HGI_B1_ALL_eur_leave_23andme_20210107	6_33050353_C_T	0.893357	0.0008479	8056	0.450461928620326	0.405382714105158	0.0717552471175661	0.064566628819832	0.00783348133711773	0.0163812877539902
6_32555355_33555355	ENSG00000204264.4	PSMB8	Pancreas	COVID19_HGI_B1_ALL_leave_23andme_20210107	6_33050353_C_T	0.635967	0.0007033	8145	0.477596391205012	0.3935784188537	0.0668866408202811	0.0551132275541704	0.00682532156683581	0.0229270884771398
6_32555355_33555355	ENSG00000204264.4	PSMB8	Prostate	COVID19_HGI_B1_ALL_eur_leave_23andme_20210107	6_33050353_C_T	0.58158	0.0008479	8052	0.474577300661581	0.381540447667321	0.0754864595488417	0.0606802641308253	0.00771552799143099	0.018184823815651
6_32555355_33555355	ENSG00000204264.4	PSMB8	Heart_Left_Ventricle	COVID19_HGI_A2_ALL_eur_leave_23andme_20210107	6_33055355_A_G	0.840347	9.55e-08	9102	0.109611143753585	0.113679767782265	0.36950299468093	0.383194456775385	0.0240116370078352	0.950084976017378
6_32555355_33555355	ENSG00000204264.4	PSMB8	Skin_Sun_Exposed_Lower_leg	COVID19_HGI_C2_ALL_leave_UKBB_23andme_20210107	6_33055355_A_G	0.288276	0.0001461	8491	0.489320941025421	0.43901445407378	0.0357557900820444	0.0320759482070331	0.00383286661172142	0.0206400345465365
6_32555355_33555355	ENSG00000204264.4	PSMB8	Ovary	COVID19_HGI_A2_ALL_leave_23andme_20210107	6_33055355_A_G	0.81322	2.608e-08	8540	0.0426343885728801	0.0349891137530669	0.485986834589292	0.398801217671632	0.0375884454131291	0.98575294424043
6_32555355_33555355	ENSG00000204264.4	PSMB8	Minor_Salivary_Gland	COVID19_HGI_B1_ALL_leave_UKBB_23andme_20210107	6_33050353_C_T	0.174175	0.0006852	7306	0.474692463867477	0.357848081382641	0.0903338298317818	0.068089343511439	0.00903628140666138	0.0207916770551413
6_32555355_33555355	ENSG00000204264.4	PSMB8	Cells_Transformed_fibroblasts	COVID19_HGI_B2_ALL_eur_leave_23andme_20210107	6_32626697_G_A	0.116591	0.0001956	8330	0.394636172538862	0.537628789538929	0.0274322438342036	0.0373691195562635	0.00293367453174157	0.0534635467383342
6_32555355_33555355	ENSG00000204264.4	PSMB8	Brain_Anterior_cingulate_cortex_BA24	COVID19_HGI_A2_ALL_leave_UKBB_23andme_20210107	6_33055355_A_G	0.0724269	1.196e-07	8573	0.105016753418448	0.0944120293602045	0.392491280461387	0.352801738309118	0.0552781984508422	0.916233819702577
6_32555355_33555355	ENSG00000204264.4	PSMB8	Heart_Atrial_Appendage	COVID19_HGI_A2_ALL_leave_UKBB_23andme_20210107	6_33055355_A_G	0.523515	1.196e-07	8582	0.0977630993929485	0.107546963551699	0.365394435469012	0.401934752536959	0.0273607490493813	0.909569173599819
6_32555355_33555355	ENSG00000204264.4	PSMB8	Brain_Hippocampus	COVID19_HGI_A2_ALL_eur_leave_ukbb_23andme_20210107	6_33055355_A_G	0.717819	4.588e-07	9123	0.209754632213247	0.187508655544502	0.305034467709344	0.272658340159169	0.0250439043737376	0.659508190588639
6_32555355_33555355	ENSG00000204264.4	PSMB8	Brain_Frontal_Cortex_BA9	COVID19_HGI_C2_ALL_eur_leave_ukbb_23andme_20210107	6_32660689_A_G	0.226054	5.488e-05	8884	0.501550398300966	0.430699260679399	0.0347020295692137	0.0297966219227074	0.0032516895277138	0.0443578178101459
6_32555355_33555355	ENSG00000204264.4	PSMB8	Artery_Aorta	COVID19_HGI_C2_ALL_leave_UKBB_23andme_20210107	6_33055355_A_G	0.532639	0.0001461	8491	0.434308430997985	0.495147912984608	0.0317359013024935	0.0361789513250606	0.00262880338985272	0.0237915891542535
6_32555355_33555355	ENSG00000204264.4	PSMB8	Adrenal_Gland	COVID19_HGI_A2_ALL_eur_leave_ukbb_23andme_20210107	6_33055355_A_G	0.995275	4.588e-07	9121	0.217136431566765	0.180658213783342	0.315731678439455	0.262665970560094	0.023807705650344	0.641356205247319
6_32555355_33555355	ENSG00000204264.4	PSMB8	Stomach	COVID19_HGI_C2_ALL_leave_UKBB_23andme_20210107	6_33055355_A_G	0.0487782	0.0001461	8491	0.348098345043348	0.580268806520957	0.0254363349485801	0.0423977579684637	0.00379875551865118	0.0346739487129101
6_32555355_33555355	ENSG00000204264.4	PSMB8	Brain_Cerebellar_Hemisphere	COVID19_HGI_C2_ALL_leave_UKBB_23andme_20210107	6_33055355_A_G	0.456022	0.0001461	8484	0.492137157860001	0.43693586765134	0.0359442048677526	0.0319093967385428	0.00307337288236402	0.0270475479966056
6_32555355_33555355	ENSG00000204264.4	PSMB8	Brain_Cerebellar_Hemisphere	COVID19_HGI_A2_ALL_eur_leave_ukbb_23andme_20210107	6_33055355_A_G	0.456022	4.588e-07	9117	0.203673015116551	0.193427394377595	0.296164698580671	0.281240857918918	0.025494034006265	0.676855877047672
6_32555355_33555355	ENSG00000204264.4	PSMB8	Minor_Salivary_Gland	COVID19_HGI_B2_ALL_eur_leave_ukbb_23andme_20210107	6_33055355_A_G	0.512476	1.71e-05	8239	0.465315664206068	0.397364497061461	0.0707020583376264	0.0603710197138455	0.00624676068099898	0.124992818101735
6_32555355_33555355	ENSG00000204264.4	PSMB8	Colon_Sigmoid	COVID19_HGI_A2_ALL_leave_UKBB_23andme_20210107	6_33055355_A_G	0.0694327	1.196e-07	8582	0.10428510129395	0.0941589489650827	0.389770741227953	0.351863823003608	0.0599213855094065	0.958598752345523
6_32555355_33555355	ENSG00000204264.4	PSMB8	Brain_Caudate_basal_ganglia	COVID19_HGI_B1_ALL_leave_UKBB_23andme_20210107	6_33050353_C_T	0.532438	0.0006852	7378	0.500563036670903	0.330283995033673	0.0966404769730956	0.0637570452189162	0.00875544610341225	0.0212378255534021
6_32555355_33555355	ENSG00000204264.4	PSMB8	Whole_Blood	COVID19_HGI_C2_ALL_leave_UKBB_23andme_20210107	6_32817130_A_G	1.33724e-06	0.6172	8491	0.257132992004674	0.672868193639654	0.018789290452234	0.0491659602300042	0.00204356367343355	0.040612668600087
6_32555355_33555355	ENSG00000204264.4	PSMB8	Brain_Spinal_cord_cervical_c-1	COVID19_HGI_B2_ALL_leave_23andme_20210107	6_33055355_A_G	0.670806	1.678e-05	8332	0.51632014843376	0.405603904616571	0.0413233129899644	0.0324579230647736	0.00429471089493171	0.16078973360831
6_32555355_33555355	ENSG00000204264.4	PSMB8	Cells_EBV-transformed_lymphocytes	COVID19_HGI_C2_ALL_eur_leave_ukbb_23andme_20210107	6_32660689_A_G	0.231208	5.488e-05	8875	0.485607832533017	0.446502318738817	0.0335785261633731	0.0308710407032835	0.00344028186151013	0.0401572758828333
6_32555355_33555355	ENSG00000204264.4	PSMB8	Brain_Hippocampus	COVID19_HGI_B2_ALL_leave_UKBB_23andme_20210107	6_33055355_A_G	0.717819	1.358e-06	7823	0.421202770766828	0.3245623736248	0.137307018161655	0.105792279858596	0.0111355575881212	0.598543870057873
6_32555355_33555355	ENSG00000204264.4	PSMB8	Pituitary	COVID19_HGI_B1_ALL_leave_UKBB_23andme_20210107	6_32938911_C_T	0.0259133	0.00126	7381	0.495947859985734	0.334791382917568	0.0957715659254013	0.0646420922180718	0.00884709895322502	0.0216026963737127
6_32555355_33555355	ENSG00000204264.4	PSMB8	Skin_Sun_Exposed_Lower_leg	COVID19_HGI_C2_ALL_eur_leave_23andme_20210107	6_32660689_A_G	0.820542	1.532e-05	8887	0.44024476132963	0.41383353949531	0.072103174111524	0.0677715039514413	0.00604702111209487	0.0257971816795263
6_32555355_33555355	ENSG00000204264.4	PSMB8	Liver	COVID19_HGI_B1_ALL_leave_23andme_20210107	6_33050353_C_T	0.547022	0.0007033	8145	0.479078611085611	0.392214770587373	0.0670942234373108	0.0549223860222481	0.00669000886745715	0.0246700248469234
6_32555355_33555355	ENSG00000204264.4	PSMB8	Minor_Salivary_Gland	COVID19_HGI_B2_ALL_leave_23andme_20210107	6_33055355_A_G	0.512476	1.678e-05	8254	0.498185460062581	0.424946416764296	0.039547564309819	0.0337300229322381	0.00359053593106683	0.187502528867192
6_32555355_33555355	ENSG00000204264.4	PSMB8	Brain_Hippocampus	COVID19_HGI_B1_ALL_eur_leave_23andme_20210107	6_33428555_T_C	0.00040968	0.002449	8054	0.477555106759897	0.378681652077118	0.0760102365076266	0.0602655187662504	0.00748748588910815	0.0223220315300764
6_32555355_33555355	ENSG00000204264.4	PSMB8	Lung	COVID19_HGI_B2_ALL_leave_UKBB_23andme_20210107	6_33055355_A_G	0.469244	1.358e-06	7823	0.421591711217369	0.325272902113754	0.137433808052921	0.106025362909789	0.00967621570616661	0.590489937352221
6_32555355_33555355	ENSG00000204264.4	PSMB8	Esophagus_Mucosa	COVID19_HGI_B1_ALL_eur_leave_23andme_20210107	6_33050353_C_T	0.293806	0.0008479	8059	0.491546891862251	0.364373614684097	0.0783743118583601	0.0580896520617998	0.00761552953349251	0.0198588988453173
6_32555355_33555355	ENSG00000204264.4	PSMB8	Nerve_Tibial	COVID19_HGI_C2_ALL_leave_UKBB_23andme_20210107	6_33055355_A_G	0.428433	0.0001461	8491	0.416715223661136	0.512183537132411	0.0304503257718653	0.0374231840624625	0.00322772937212511	0.0183026919379654
6_32555355_33555355	ENSG00000204264.4	PSMB8	Esophagus_Muscularis	COVID19_HGI_C2_ALL_eur_leave_ukbb_23andme_20210107	6_32660689_A_G	0.691671	5.488e-05	8889	0.552693517707423	0.380203282306622	0.0382525965965575	0.0263117969271826	0.00253880646221565	0.0298497393583679
6_32555355_33555355	ENSG00000204264.4	PSMB8	Colon_Sigmoid	COVID19_HGI_B1_ALL_leave_UKBB_23andme_20210107	6_33050353_C_T	0.285126	0.0006852	7381	0.464017081482453	0.366311761076254	0.0896054728635936	0.0707284434929088	0.00933724108479095	0.0192712311220421
6_32555355_33555355	ENSG00000204264.4	PSMB8	Artery_Aorta	COVID19_HGI_B2_ALL_leave_23andme_20210107	6_33055355_A_G	0.532639	1.678e-05	8342	0.43474543637164	0.488474219617055	0.0348119012757563	0.0391113345230588	0.00285710821249075	0.172611481446436
6_32555355_33555355	ENSG00000204264.4	PSMB8	Colon_Transverse	COVID19_HGI_B2_ALL_leave_UKBB_23andme_20210107	6_33055355_A_G	0.801107	1.358e-06	7823	0.452730798737393	0.292458231318404	0.147584774647621	0.0953259523691385	0.0119002429274434	0.522174705809155
6_32555355_33555355	ENSG00000204264.4	PSMB8	Brain_Spinal_cord_cervical_c-1	COVID19_HGI_B1_ALL_eur_leave_23andme_20210107	6_33050353_C_T	0.317679	0.0008479	8042	0.486784619283583	0.369789307969453	0.0773284089468618	0.0587356995419237	0.00736196425817836	0.0205213520534109
6_32555355_33555355	ENSG00000204264.4	PSMB8	Brain_Hypothalamus	COVID19_HGI_C2_ALL_eur_leave_23andme_20210107	6_32660689_A_G	0.497672	1.532e-05	8882	0.440691936064629	0.41315813152606	0.0721655716487734	0.0676504355840905	0.00633392517644741	0.0449444078711386
6_32555355_33555355	ENSG00000204264.4	PSMB8	Thyroid	COVID19_HGI_B1_ALL_leave_23andme_20210107	6_33050353_C_T	0.94999	0.0007033	8145	0.547670230785311	0.32406055328074	0.0767003743936856	0.045377991758093	0.00619084978217007	0.0267968472873232
6_32555355_33555355	ENSG00000204264.4	PSMB8	Adrenal_Gland	COVID19_HGI_B1_ALL_leave_23andme_20210107	6_33050353_C_T	0.488771	0.0007033	8141	0.499527264057779	0.371905917119001	0.0699181932938494	0.0520485962958363	0.00660002923353412	0.0263582186487202
6_32555355_33555355	ENSG00000204264.4	PSMB8	Skin_Not_Sun_Exposed_Suprapubic	COVID19_HGI_C2_ALL_leave_UKBB_23andme_20210107	6_32902114_C_T	0.00107823	0.0005512	8491	0.520887906226864	0.407423471939138	0.0380624597678026	0.0297674977518352	0.00385866431436007	0.0867264225488784
6_32555355_33555355	ENSG00000204264.4	PSMB8	Spleen	COVID19_HGI_B2_ALL_leave_23andme_20210107	6_33055355_A_G	0.855866	1.678e-05	8338	0.540293452450786	0.382241844046452	0.0432555722739134	0.0305984438744141	0.00361068735443366	0.168364002961118
6_32555355_33555355	ENSG00000204264.4	PSMB8	Brain_Nucleus_accumbens_basal_ganglia	COVID19_HGI_B2_ALL_eur_leave_ukbb_23andme_20210107	6_33055355_A_G	0.671456	1.71e-05	8336	0.489816942525677	0.372109243261264	0.0750888360658171	0.0570383234388187	0.00594665470842317	0.124157232965627
6_32555355_33555355	ENSG00000204264.4	PSMB8	Artery_Aorta	COVID19_HGI_A2_ALL_eur_leave_23andme_20210107	6_33055355_A_G	0.532639	9.55e-08	9102	0.100764238919773	0.122189200168344	0.339679769433873	0.411878574031644	0.0254882174463662	0.954288246433881
6_32555355_33555355	ENSG00000204264.4	PSMB8	Small_Intestine_Terminal_Ileum	COVID19_HGI_B2_ALL_eur_leave_23andme_20210107	6_32626697_G_A	0.322181	0.0001956	8327	0.481545937773332	0.450144954758328	0.033463972857346	0.0312782639294249	0.00356687068156959	0.0458651480773065
6_32555355_33555355	ENSG00000204264.4	PSMB8	Thyroid	COVID19_HGI_B2_ALL_eur_leave_23andme_20210107	6_32626697_G_A	0.945808	0.0001956	8330	0.581785037040746	0.350373731936213	0.0404414752264537	0.024352392701456	0.00304736309513129	0.0529112180210492
6_32555355_33555355	ENSG00000204264.4	PSMB8	Prostate	COVID19_HGI_B2_ALL_leave_23andme_20210107	6_33055355_A_G	0.747803	1.678e-05	8340	0.503217668643043	0.419394100649835	0.0402886158389306	0.0335740072555681	0.00352560761262329	0.176821758499486
6_32555355_33555355	ENSG00000204264.4	PSMB8	Esophagus_Gastroesophageal_Junction	COVID19_HGI_C2_ALL_eur_leave_ukbb_23andme_20210107	6_32660689_A_G	0.511916	5.488e-05	8887	0.425244697003334	0.507270595186157	0.0294271937611083	0.035100479172674	0.00295703487672706	0.0254444575166613
6_32555355_33555355	ENSG00000204264.4	PSMB8	Heart_Atrial_Appendage	COVID19_HGI_A2_ALL_eur_leave_23andme_20210107	6_33055355_A_G	0.523515	9.55e-08	9102	0.10355106443165	0.119234466217894	0.349074255587642	0.401917327997518	0.0262228857652949	0.94705785112258
6_32555355_33555355	ENSG00000204264.4	PSMB8	Brain_Cortex	COVID19_HGI_C2_ALL_leave_23andme_20210107	6_33035285_G_A	0.524303	5.185e-05	8671	0.423362740964024	0.344130667279319	0.122783904113374	0.0997950451746495	0.00992764246863386	0.0119656523231956
6_32555355_33555355	ENSG00000204264.4	PSMB8	Lung	COVID19_HGI_C2_ALL_leave_23andme_20210107	6_33038053_C_T	0.254167	5.524e-05	8681	0.412795072507133	0.355038351555743	0.11974129052306	0.102978096102475	0.00944718931158862	0.0120410213053957
6_32555355_33555355	ENSG00000204264.4	PSMB8	Brain_Cortex	COVID19_HGI_B1_ALL_leave_23andme_20210107	6_33050353_C_T	0.300252	0.0007033	8137	0.493292109826257	0.37781942781645	0.0689645913917432	0.0528138492845624	0.00711002168098819	0.0252043580187764
6_32555355_33555355	ENSG00000204264.4	PSMB8	Vagina	COVID19_HGI_C2_ALL_eur_leave_ukbb_23andme_20210107	6_32660689_A_G	0.792294	5.488e-05	8865	0.508573676568923	0.424198666246898	0.0350893460894219	0.029264968262791	0.00287334283196622	0.0348661544497323
6_32555355_33555355	ENSG00000204264.4	PSMB8	Prostate	COVID19_HGI_B1_ALL_leave_UKBB_23andme_20210107	6_33050353_C_T	0.58158	0.0006852	7378	0.478944802614301	0.351834196832223	0.0923454328661507	0.067828166879918	0.00904740080740793	0.019525254082985
6_32555355_33555355	ENSG00000204264.4	PSMB8	Breast_Mammary_Tissue	COVID19_HGI_B2_ALL_leave_23andme_20210107	6_33055355_A_G	0.352274	1.678e-05	8342	0.494634970921073	0.428358227332696	0.0396075089803157	0.0342973485562445	0.00310194420967095	0.200903503144638
6_32555355_33555355	ENSG00000204264.4	PSMB8	Breast_Mammary_Tissue	COVID19_HGI_A2_ALL_leave_23andme_20210107	6_33055355_A_G	0.352274	2.608e-08	8540	0.0408265488335604	0.0367316525417669	0.465379377985221	0.418663502188727	0.0383989184507251	0.98518764235554
6_32555355_33555355	ENSG00000204264.4	PSMB8	Pituitary	COVID19_HGI_B1_ALL_eur_leave_23andme_20210107	6_33050353_C_T	0.732307	0.0008479	8058	0.493842744020185	0.362409023336228	0.0787167534908141	0.057759420067586	0.00727205908518751	0.0196215154810845
6_32555355_33555355	ENSG00000204264.4	PSMB8	Brain_Nucleus_accumbens_basal_ganglia	COVID19_HGI_C2_ALL_leave_UKBB_23andme_20210107	6_33055355_A_G	0.671456	0.0001461	8491	0.523952723937562	0.405104779194299	0.0382864129435522	0.0295988670656986	0.00305721685888878	0.0264108186973618
6_32555355_33555355	ENSG00000204264.4	PSMB8	Adipose_Subcutaneous	COVID19_HGI_B2_ALL_eur_leave_ukbb_23andme_20210107	6_33055355_A_G	0.13411	1.71e-05	8336	0.530782813846748	0.331473516634708	0.0813688956735144	0.0508092560815091	0.00556551776352046	0.22193223267736
6_32555355_33555355	ENSG00000204264.4	PSMB8	Heart_Atrial_Appendage	COVID19_HGI_B2_ALL_leave_23andme_20210107	6_33055355_A_G	0.523515	1.678e-05	8342	0.443661506680192	0.477589364202027	0.0355258486421495	0.0382376096643119	0.00498567081131985	0.100295004524124
6_32555355_33555355	ENSG00000204264.4	PSMB8	Brain_Amygdala	COVID19_HGI_C2_ALL_leave_23andme_20210107	6_33035285_G_A	0.468686	5.185e-05	8651	0.420965942788167	0.3458827716686	0.122054094721577	0.100273794157408	0.0108233966642476	0.0123113346741266
6_32555355_33555355	ENSG00000204264.4	PSMB8	Artery_Aorta	COVID19_HGI_A2_ALL_leave_UKBB_23andme_20210107	6_33055355_A_G	0.532639	1.196e-07	8582	0.0951045064128045	0.110299154476981	0.355457812273209	0.412221646566286	0.0269168802707199	0.905264130815624
6_32555355_33555355	ENSG00000204264.4	PSMB8	Small_Intestine_Terminal_Ileum	COVID19_HGI_C2_ALL_leave_UKBB_23andme_20210107	6_33055355_A_G	0.13499	0.0001461	8490	0.473507336564162	0.454552322951177	0.0345973459763573	0.0332082418402928	0.00413475266801109	0.0269444023502403
6_32555355_33555355	ENSG00000204264.4	PSMB8	Esophagus_Muscularis	COVID19_HGI_B2_ALL_leave_23andme_20210107	6_33055355_A_G	0.428251	1.678e-05	8342	0.561194163979138	0.361669070991417	0.0449371843808658	0.0289571259367919	0.00324245471178683	0.199399857872538
6_32555355_33555355	ENSG00000204264.4	PSMB8	Esophagus_Gastroesophageal_Junction	COVID19_HGI_C2_ALL_eur_leave_23andme_20210107	6_32660689_A_G	0.511916	1.532e-05	8885	0.389462947436279	0.464512260916101	0.0637822476121363	0.0760668788825366	0.00617566515294715	0.0332289182914138
6_32555355_33555355	ENSG00000204264.4	PSMB8	Colon_Sigmoid	COVID19_HGI_B1_ALL_eur_leave_23andme_20210107	6_33428555_T_C	0.0076084	0.002449	8059	0.462489912410512	0.393370512208533	0.0737413443695722	0.0627129701030446	0.00768526090833846	0.0216708285314745
6_32555355_33555355	ENSG00000204264.4	PSMB8	Adipose_Visceral_Omentum	COVID19_HGI_B2_ALL_eur_leave_ukbb_23andme_20210107	6_33055355_A_G	0.85647	1.71e-05	8336	0.498801667842242	0.363373368914754	0.0764661926001035	0.0556994029938745	0.00565936764902648	0.105218173526507
6_32555355_33555355	ENSG00000204264.4	PSMB8	Brain_Frontal_Cortex_BA9	COVID19_HGI_A2_ALL_eur_leave_ukbb_23andme_20210107	6_33055355_A_G	0.392523	4.588e-07	9122	0.210604678578892	0.185770479523829	0.306254027933098	0.270113738885386	0.0272570750787947	0.688745144130805
6_32555355_33555355	ENSG00000204264.4	PSMB8	Brain_Amygdala	COVID19_HGI_A2_ALL_leave_UKBB_23andme_20210107	6_33055355_A_G	0.275889	1.196e-07	8567	0.111662193360503	0.0905873087003351	0.41732128195942	0.338515037448117	0.041914178531625	0.922715689268917
6_32555355_33555355	ENSG00000204264.4	PSMB8	Pituitary	COVID19_HGI_B2_ALL_eur_leave_23andme_20210107	6_32626697_G_A	0.879986	0.0001956	8330	0.530424584655753	0.401537052116902	0.0368712691700858	0.0279086845106211	0.00325840954663768	0.0511673503480179
6_32555355_33555355	ENSG00000204264.4	PSMB8	Pancreas	COVID19_HGI_C2_ALL_leave_23andme_20210107	6_33035285_G_A	0.12205	5.185e-05	8681	0.405991671578355	0.357973370188059	0.117767797956374	0.103824474428324	0.0144426858488881	0.0132118620057148
6_32555355_33555355	ENSG00000204264.4	PSMB8	Brain_Hypothalamus	COVID19_HGI_A2_ALL_eur_leave_23andme_20210107	6_33055355_A_G	0.791695	9.55e-08	9095	0.113268867959504	0.108396196168647	0.381825052203646	0.365368319084813	0.0311415645833896	0.961347266738079
6_32555355_33555355	ENSG00000204264.4	PSMB8	Adrenal_Gland	COVID19_HGI_C2_ALL_leave_23andme_20210107	6_33035285_G_A	0.673714	5.185e-05	8677	0.428777332327859	0.339461588353541	0.124353573525366	0.0984413445330599	0.00896616126017384	0.0116743648316324
6_32555355_33555355	ENSG00000204264.4	PSMB8	Uterus	COVID19_HGI_B1_ALL_eur_leave_23andme_20210107	6_33050353_C_T	0.664045	0.0008479	8042	0.452581375526043	0.405431549093554	0.0709342436179255	0.0635368139722986	0.00751601779017952	0.0178721893117745
6_32555355_33555355	ENSG00000204264.4	PSMB8	Brain_Cerebellum	COVID19_HGI_C2_ALL_eur_leave_ukbb_23andme_20210107	6_32660689_A_G	0.833939	5.488e-05	8889	0.541095475745961	0.391517160377084	0.0374498818799058	0.0270945401768695	0.00284294182017915	0.0328345718109142
6_32555355_33555355	ENSG00000204264.4	PSMB8	Heart_Atrial_Appendage	COVID19_HGI_B1_ALL_leave_23andme_20210107	6_33050353_C_T	0.767611	0.0007033	8145	0.424565854431079	0.446506741517966	0.0594597956199744	0.0625256411797733	0.00694196725120686	0.0195539639400346
6_32555355_33555355	ENSG00000204264.4	PSMB8	Vagina	COVID19_HGI_A2_ALL_leave_UKBB_23andme_20210107	6_33055355_A_G	0.455774	1.196e-07	8566	0.112718427825537	0.0905727079906396	0.421261936854125	0.338459877485163	0.036987049844535	0.92248863299362
6_32555355_33555355	ENSG00000204264.4	PSMB8	Pituitary	COVID19_HGI_C2_ALL_leave_23andme_20210107	6_33038833_G_A	0.149455	6.186e-05	8680	0.428757953533446	0.337619297928392	0.124369640268184	0.097921757201364	0.0113313510686151	0.013870758022125
6_32555355_33555355	ENSG00000204264.4	PSMB8	Colon_Transverse	COVID19_HGI_A2_ALL_eur_leave_23andme_20210107	6_33055355_A_G	0.801107	9.55e-08	9102	0.126670673362078	0.0952366841470809	0.427011264938167	0.321016123945355	0.0300652536073189	0.961660541809916
6_32555355_33555355	ENSG00000204264.4	PSMB8	Colon_Sigmoid	COVID19_HGI_C2_ALL_eur_leave_23andme_20210107	6_32660689_A_G	0.6358	1.532e-05	8887	0.440682428558294	0.41194105228375	0.0721748551379965	0.0674598580964415	0.00774180592351869	0.0282324689626803
6_32555355_33555355	ENSG00000204264.4	PSMB8	Brain_Hypothalamus	COVID19_HGI_B2_ALL_leave_UKBB_23andme_20210107	6_33055355_A_G	0.791695	1.358e-06	7823	0.40573021231068	0.340007475181483	0.132263150902478	0.110827160056069	0.0111720015492895	0.577214926945459
6_32555355_33555355	ENSG00000204264.4	PSMB8	Esophagus_Mucosa	COVID19_HGI_C2_ALL_eur_leave_ukbb_23andme_20210107	6_32660689_A_G	0.657607	5.488e-05	8889	0.508001818069936	0.424706687814416	0.0351594292213753	0.0293917307068591	0.00274033418741435	0.02482781985605
6_32555355_33555355	ENSG00000204264.4	PSMB8	Brain_Frontal_Cortex_BA9	COVID19_HGI_B2_ALL_leave_23andme_20210107	6_33055355_A_G	0.392523	1.678e-05	8338	0.510520396897423	0.411970655518162	0.0408588758192571	0.0329678855656305	0.00368218619952752	0.194093460804967
6_32555355_33555355	ENSG00000204264.4	PSMB8	Esophagus_Muscularis	COVID19_HGI_A2_ALL_leave_UKBB_23andme_20210107	6_33055355_A_G	0.428251	1.196e-07	8582	0.123097739889631	0.080718776973142	0.460083911555359	0.30165599102096	0.0344435805609074	0.929961579432659
6_32555355_33555355	ENSG00000204264.4	PSMB8	Brain_Hypothalamus	COVID19_HGI_C2_ALL_leave_23andme_20210107	6_33035285_G_A	0.293913	5.185e-05	8677	0.399436501293711	0.36724605943151	0.115856447040469	0.106508665929768	0.0109523263045422	0.0126012744475217
6_32555355_33555355	ENSG00000204264.4	PSMB8	Esophagus_Gastroesophageal_Junction	COVID19_HGI_A2_ALL_leave_UKBB_23andme_20210107	6_33055355_A_G	0.178865	1.196e-07	8582	0.0939460975398591	0.109110456293951	0.351128201624605	0.407767697451316	0.0380475470902683	0.943047392433008
6_32555355_33555355	ENSG00000204264.4	PSMB8	Skin_Not_Sun_Exposed_Suprapubic	COVID19_HGI_B1_ALL_leave_23andme_20210107	6_33050353_C_T	0.400233	0.0007033	8145	0.498489673664103	0.372990841420808	0.0698127129287238	0.0522303178323816	0.00647645415398334	0.0260264760549276
6_32555355_33555355	ENSG00000204264.4	PSMB8	Minor_Salivary_Gland	COVID19_HGI_B1_ALL_leave_23andme_20210107	6_33050353_C_T	0.174175	0.0007033	8052	0.476831014226478	0.396926691335799	0.0652268147344054	0.0542897923377889	0.00672568736552909	0.0262939249656419
6_32555355_33555355	ENSG00000204264.4	PSMB8	Brain_Nucleus_accumbens_basal_ganglia	COVID19_HGI_A2_ALL_eur_leave_23andme_20210107	6_33055355_A_G	0.671456	9.55e-08	9102	0.121105228648428	0.100256418955043	0.408249956388665	0.337935437634526	0.0324529583733388	0.963948696310467
6_32555355_33555355	ENSG00000204264.4	PSMB8	Adipose_Visceral_Omentum	COVID19_HGI_A2_ALL_leave_23andme_20210107	6_33055355_A_G	0.85647	2.608e-08	8540	0.0448121064037986	0.0332253313758713	0.510810509343477	0.378701105790519	0.0324509470863348	0.97642852719453
6_32555355_33555355	ENSG00000204264.4	PSMB8	Small_Intestine_Terminal_Ileum	COVID19_HGI_A2_ALL_eur_leave_23andme_20210107	6_33055355_A_G	0.13499	9.55e-08	9098	0.10802900048522	0.110717825884198	0.364155547143151	0.373175401125467	0.0439222253619638	0.970011119045562
6_32555355_33555355	ENSG00000204264.4	PSMB8	Lung	COVID19_HGI_A2_ALL_eur_leave_ukbb_23andme_20210107	6_33055355_A_G	0.469244	4.588e-07	9127	0.209553739572048	0.189024533177428	0.304749136065704	0.274872187643082	0.0218004035417387	0.648262343445851
6_32555355_33555355	ENSG00000204264.4	PSMB8	Lung	COVID19_HGI_C2_ALL_leave_UKBB_23andme_20210107	6_33055355_A_G	0.469244	0.0001461	8491	0.504749670365851	0.424265772153952	0.036883202300236	0.0309989590655165	0.00310239611444461	0.0218753209877543
6_32555355_33555355	ENSG00000204264.4	PSMB8	Vagina	COVID19_HGI_B2_ALL_leave_23andme_20210107	6_33055355_A_G	0.455774	1.678e-05	8325	0.517030205036776	0.405587009679998	0.0413451734153832	0.0324298266386909	0.00360778522915232	0.192067299757422
6_32555355_33555355	ENSG00000204264.4	PSMB8	Nerve_Tibial	COVID19_HGI_B2_ALL_leave_UKBB_23andme_20210107	6_33055355_A_G	0.428433	1.358e-06	7823	0.346294012229768	0.400696643264256	0.112887667239083	0.130612759244731	0.00950891802216264	0.520399579540449
6_32555355_33555355	ENSG00000204264.4	PSMB8	Breast_Mammary_Tissue	COVID19_HGI_C2_ALL_eur_leave_23andme_20210107	6_32660689_A_G	0.38634	1.532e-05	8887	0.442463091610106	0.412479108450517	0.0724664916759782	0.0675506819770895	0.00504062628630942	0.0491822981548912
6_32555355_33555355	ENSG00000204264.4	PSMB8	Lung	COVID19_HGI_A2_ALL_leave_23andme_20210107	6_33055355_A_G	0.469244	2.608e-08	8540	0.0423465524309378	0.0356078583049685	0.482705807695619	0.40585835667557	0.0334814248929046	0.985204550002295
6_32555355_33555355	ENSG00000204264.4	PSMB8	Thyroid	COVID19_HGI_A2_ALL_eur_leave_23andme_20210107	6_33055355_A_G	0.473505	9.55e-08	9102	0.133355104285848	0.0884069687828435	0.449544715091953	0.297992279188435	0.0307009326509203	0.960724947148582
6_32555355_33555355	ENSG00000204264.4	PSMB8	Breast_Mammary_Tissue	COVID19_HGI_B1_ALL_eur_leave_ukbb_23andme_20210107	6_32566345_G_T	0.742691	0.0006325	8062	0.415914902112173	0.346629587521446	0.123503271333847	0.102918406258446	0.0110338327740896	0.0143456176982231
6_32555355_33555355	ENSG00000204264.4	PSMB8	Brain_Spinal_cord_cervical_c-1	COVID19_HGI_C2_ALL_leave_UKBB_23andme_20210107	6_33055355_A_G	0.670806	0.0001461	8479	0.515927783021431	0.412463821804443	0.0376796106431193	0.0301195466297528	0.00380923790125419	0.0229956640517039
6_32555355_33555355	ENSG00000204264.4	PSMB8	Prostate	COVID19_HGI_C2_ALL_eur_leave_ukbb_23andme_20210107	6_32660689_A_G	0.253792	5.488e-05	8884	0.494093412351197	0.438266901742018	0.0341842429026038	0.0303187049437141	0.00313673806046681	0.0421591506275526
6_32555355_33555355	ENSG00000204264.4	PSMB8	Liver	COVID19_HGI_B1_ALL_eur_leave_23andme_20210107	6_33050353_C_T	0.547022	0.0008479	8051	0.474081642538306	0.382557845255073	0.075192535261002	0.0606687465628527	0.00749923038276593	0.0186293627907604
6_32555355_33555355	ENSG00000204264.4	PSMB8	Prostate	COVID19_HGI_C2_ALL_eur_leave_23andme_20210107	6_32660586_C_T	0.12738	1.94e-05	8882	0.45246111107371	0.401180669994421	0.0740939454400682	0.0656898090405041	0.00657446445129729	0.0641074529803284
6_32555355_33555355	ENSG00000204264.4	PSMB8	Brain_Putamen_basal_ganglia	COVID19_HGI_C2_ALL_eur_leave_23andme_20210107	6_32661960_A_T	0.00282498	2.286e-05	8884	0.43086583252409	0.414584853168568	0.0705632243877164	0.0678807707234093	0.016105319196216	0.144833952194055
6_32555355_33555355	ENSG00000204264.4	PSMB8	Brain_Nucleus_accumbens_basal_ganglia	COVID19_HGI_B1_ALL_leave_UKBB_23andme_20210107	6_33050353_C_T	0.53157	0.0006852	7381	0.495310526549133	0.335561953193124	0.0956484916545662	0.0647910547313717	0.0086879738718049	0.0210211690381407
6_32555355_33555355	ENSG00000204264.4	PSMB8	Pituitary	COVID19_HGI_B1_ALL_leave_23andme_20210107	6_33050353_C_T	0.732307	0.0007033	8144	0.500850310901292	0.370666674334316	0.0701265982724782	0.0518924615289045	0.00646395496301001	0.0261721159859169
6_32555355_33555355	ENSG00000204264.4	PSMB8	Artery_Tibial	COVID19_HGI_B2_ALL_leave_23andme_20210107	6_33055355_A_G	0.749225	1.678e-05	8342	0.516398980831173	0.406727407927776	0.041350245075899	0.0325654215859705	0.00295794457918128	0.160277032726695
6_32555355_33555355	ENSG00000204264.4	PSMB8	Colon_Transverse	COVID19_HGI_B2_ALL_leave_23andme_20210107	6_33055355_A_G	0.801107	1.678e-05	8342	0.545785463211033	0.376464542471831	0.0437033447012506	0.0301411987639948	0.00390545085189139	0.149902924176028
6_32555355_33555355	ENSG00000204264.4	PSMB8	Brain_Hippocampus	COVID19_HGI_C2_ALL_eur_leave_23andme_20210107	6_32660689_A_G	0.233986	1.532e-05	8883	0.456251980122711	0.397364468331354	0.0747179108143669	0.065067624560562	0.00659801617100642	0.0587331575495126
6_32555355_33555355	ENSG00000204264.4	PSMB8	Brain_Cerebellar_Hemisphere	COVID19_HGI_A2_ALL_leave_UKBB_23andme_20210107	6_33055355_A_G	0.456022	1.196e-07	8576	0.10747020479884	0.0962568292098511	0.40165564339274	0.359712233567628	0.0349050890309402	0.925277425596113
6_32555355_33555355	ENSG00000204264.4	PSMB8	Muscle_Skeletal	COVID19_HGI_B2_ALL_eur_leave_ukbb_23andme_20210107	6_33055355_A_G	0.796868	1.71e-05	8336	0.523928512683044	0.339102839761515	0.0803181327215975	0.0519797244676043	0.00467079036623918	0.117289020677182
6_32555355_33555355	ENSG00000204264.4	PSMB8	Brain_Nucleus_accumbens_basal_ganglia	COVID19_HGI_B1_ALL_eur_leave_23andme_20210107	6_33050353_C_T	0.53157	0.0008479	8058	0.492891917390849	0.363212591469113	0.0785651951530635	0.0578873350298792	0.00744296095709482	0.0195720580824298
6_32555355_33555355	ENSG00000204264.4	PSMB8	Brain_Putamen_basal_ganglia	COVID19_HGI_A2_ALL_leave_UKBB_23andme_20210107	6_33055355_A_G	0.928156	1.196e-07	8582	0.105575817222371	0.0983895905058951	0.394594856062127	0.367702239596621	0.0337374966129856	0.873665245819268
6_32555355_33555355	ENSG00000204264.4	PSMB8	Cells_EBV-transformed_lymphocytes	COVID19_HGI_C2_ALL_leave_23andme_20210107	6_33035285_G_A	0.169722	5.185e-05	8675	0.402820975254381	0.362507085706935	0.116840675553029	0.105134689954717	0.0126965735309391	0.0131497280888541
6_32555355_33555355	ENSG00000204264.4	PSMB8	Brain_Caudate_basal_ganglia	COVID19_HGI_B2_ALL_leave_23andme_20210107	6_33055355_A_G	0.907105	1.678e-05	8336	0.529660623555796	0.393051740647146	0.0423905230929558	0.0314538109240934	0.00344330178000893	0.180523074665405
6_32555355_33555355	ENSG00000204264.4	PSMB8	Prostate	COVID19_HGI_A2_ALL_eur_leave_23andme_20210107	6_33055355_A_G	0.747803	9.55e-08	9094	0.116148457847338	0.105331137306119	0.391529447413501	0.355032954172374	0.0319580032606685	0.95807361961851
6_32555355_33555355	ENSG00000204264.4	PSMB8	Esophagus_Muscularis	COVID19_HGI_A2_ALL_leave_23andme_20210107	6_33055355_A_G	0.428251	2.608e-08	8540	0.0468426165589261	0.0305733250941591	0.533956172643068	0.348463331866211	0.0401645538376357	0.988194472928338
6_32555355_33555355	ENSG00000204264.4	PSMB8	Uterus	COVID19_HGI_B1_ALL_leave_UKBB_23andme_20210107	6_33050353_C_T	0.664045	0.0006852	7374	0.454691445940665	0.375850971039799	0.0876626597870664	0.0724531954478101	0.00934172778465936	0.0180229436967332
6_32555355_33555355	ENSG00000204264.4	PSMB8	Colon_Transverse	COVID19_HGI_A2_ALL_eur_leave_ukbb_23andme_20210107	6_33055355_A_G	0.801107	4.588e-07	9127	0.226919924780914	0.171091684568386	0.33000437584318	0.248791470303902	0.0231925445036188	0.668266643120411
6_32555355_33555355	ENSG00000204264.4	PSMB8	Brain_Hippocampus	COVID19_HGI_B1_ALL_eur_leave_ukbb_23andme_20210107	6_32719414_C_A	0.159601	0.0009173	8057	0.424860078531873	0.337002680938541	0.125962709947455	0.0999024365254582	0.012272094056672	0.0165510819000625
6_32555355_33555355	ENSG00000204264.4	PSMB8	Brain_Putamen_basal_ganglia	COVID19_HGI_B2_ALL_eur_leave_23andme_20210107	6_32626697_G_A	0.444476	0.0001956	8327	0.487959614992101	0.443598224850251	0.0339135351820315	0.030826685541278	0.00370193943433857	0.0442215306194124
6_32555355_33555355	ENSG00000204264.4	PSMB8	Esophagus_Mucosa	COVID19_HGI_C2_ALL_leave_23andme_20210107	6_33529609_G_A	0.204209	0.0004033	8681	0.42482784872558	0.343751460444148	0.123231691084823	0.0997050209396854	0.0084839788057636	0.0112953559260208
6_32555355_33555355	ENSG00000204264.4	PSMB8	Esophagus_Muscularis	COVID19_HGI_C2_ALL_leave_23andme_20210107	6_33035285_G_A	0.563987	5.185e-05	8681	0.459608654591417	0.308957694558866	0.133320713113388	0.0896122228048941	0.0085007149314357	0.0116769253609717
6_32555355_33555355	ENSG00000204264.4	PSMB8	Artery_Tibial	COVID19_HGI_C2_ALL_leave_23andme_20210107	6_33529609_G_A	0.272519	0.0004033	8681	0.421889026625318	0.347913782925205	0.122379213973685	0.100913984198567	0.00690399227722555	0.0133174162181675
6_32555355_33555355	ENSG00000204264.4	PSMB8	Whole_Blood	COVID19_HGI_A2_ALL_eur_leave_23andme_20210107	6_33055355_A_G	0.558399	9.55e-08	9102	0.0614509588187975	0.164005893082964	0.207153328867782	0.552855060103515	0.0145347591269412	0.917525662572871
6_32555355_33555355	ENSG00000204264.4	PSMB8	Pituitary	COVID19_HGI_C2_ALL_leave_UKBB_23andme_20210107	6_33055355_A_G	0.597564	0.0001461	8491	0.524135834529489	0.404476091363771	0.0382997932494778	0.0295524488059686	0.00353583205129412	0.0238394892637133
6_32555355_33555355	ENSG00000204264.4	PSMB8	Brain_Cerebellar_Hemisphere	COVID19_HGI_C2_ALL_eur_leave_23andme_20210107	6_32660689_A_G	0.316067	1.532e-05	8879	0.443407823007293	0.410467415915753	0.0726021995053978	0.0672023208217025	0.00632024074985315	0.0519810591510491
6_32555355_33555355	ENSG00000204264.4	PSMB8	Adrenal_Gland	COVID19_HGI_B2_ALL_leave_23andme_20210107	6_33055355_A_G	0.995275	1.678e-05	8338	0.523492928120143	0.39909359995197	0.0418796976801435	0.031924079131719	0.00360969511602411	0.160161531301963
6_32555355_33555355	ENSG00000204264.4	PSMB8	Liver	COVID19_HGI_C2_ALL_eur_leave_ukbb_23andme_20210107	6_32660689_A_G	0.237807	5.488e-05	8873	0.491652387613867	0.440540617454119	0.0339271308493688	0.0303966115082102	0.00348325257443531	0.0378936484482065
6_32555355_33555355	ENSG00000204264.4	PSMB8	Brain_Hypothalamus	COVID19_HGI_B1_ALL_leave_UKBB_23andme_20210107	6_33050353_C_T	0.360181	0.0006852	7381	0.461881621381975	0.368200605045567	0.0891930981478325	0.0710929000934595	0.00963177533116553	0.0183819228160891
6_32555355_33555355	ENSG00000204264.4	PSMB8	Brain_Cerebellum	COVID19_HGI_A2_ALL_eur_leave_23andme_20210107	6_33055355_A_G	0.774909	9.55e-08	9102	0.127062511322793	0.0943005205750395	0.428332164391963	0.317857902192737	0.0324469015174679	0.962396836988865
6_32555355_33555355	ENSG00000204264.4	PSMB8	Brain_Putamen_basal_ganglia	COVID19_HGI_A2_ALL_eur_leave_23andme_20210107	6_33055355_A_G	0.928156	9.55e-08	9099	0.111802260244254	0.1099026496425	0.376884915766565	0.370450377186051	0.0309597971606301	0.949860020986847
6_32555355_33555355	ENSG00000204264.4	PSMB8	Skin_Not_Sun_Exposed_Suprapubic	COVID19_HGI_A2_ALL_leave_UKBB_23andme_20210107	6_33055355_A_G	0.13152	1.196e-07	8582	0.112440016931	0.0878519347206619	0.420250143108619	0.328299807567725	0.0511580976719948	0.944274893391809
6_32555355_33555355	ENSG00000204264.4	PSMB8	Spleen	COVID19_HGI_C2_ALL_eur_leave_ukbb_23andme_20210107	6_32660689_A_G	0.895316	5.488e-05	8882	0.53180724585356	0.400823853869718	0.0367943008787675	0.0277290697341056	0.00284552966384899	0.0327532120803045
6_32555355_33555355	ENSG00000204264.4	PSMB8	Minor_Salivary_Gland	COVID19_HGI_B1_ALL_eur_leave_23andme_20210107	6_33050353_C_T	0.174175	0.0008479	7957	0.470694487022474	0.38822916899781	0.0730950680987089	0.060281167359019	0.00770010852198743	0.0193928627716786
6_32555355_33555355	ENSG00000204264.4	PSMB8	Vagina	COVID19_HGI_B2_ALL_eur_leave_23andme_20210107	6_32626697_G_A	0.766155	0.0001956	8313	0.522715906330607	0.409336465868921	0.0362392092506124	0.0283754281317808	0.00333299041807874	0.0507571255495402
6_32555355_33555355	ENSG00000204264.4	PSMB8	Adrenal_Gland	COVID19_HGI_B2_ALL_eur_leave_ukbb_23andme_20210107	6_33055355_A_G	0.995275	1.71e-05	8332	0.488665331894365	0.372625462371427	0.0748848258451582	0.0570957319399199	0.00672864794912978	0.0995906427013289
6_32555355_33555355	ENSG00000204264.4	PSMB8	Brain_Caudate_basal_ganglia	COVID19_HGI_C2_ALL_leave_UKBB_23andme_20210107	6_33055355_A_G	0.907105	0.0001461	8486	0.529292977328077	0.399755163860401	0.0386648303593311	0.029199010362196	0.00308801808999522	0.0255357358555659
6_32555355_33555355	ENSG00000204264.4	PSMB8	Esophagus_Gastroesophageal_Junction	COVID19_HGI_B1_ALL_leave_23andme_20210107	6_33050353_C_T	0.524105	0.0007033	8145	0.414484757021145	0.456563523540967	0.0580479534160765	0.0639340503026207	0.00696971571919109	0.0202663417579677
6_32555355_33555355	ENSG00000204264.4	PSMB8	Brain_Amygdala	COVID19_HGI_B1_ALL_leave_UKBB_23andme_20210107	6_33050353_C_T	0.117347	0.0006852	7367	0.487222650964179	0.343682463025547	0.0939029180337399	0.0662293086756959	0.0089626593008386	0.023323836067182
6_32555355_33555355	ENSG00000204264.4	PSMB8	Testis	COVID19_HGI_B2_ALL_eur_leave_ukbb_23andme_20210107	6_33055355_A_G	0.237498	1.71e-05	8336	0.401602848161097	0.461298777626134	0.0615656336296554	0.0707121867262963	0.00482055385681763	0.156837623879539
6_32555355_33555355	ENSG00000204264.4	PSMB8	Adipose_Subcutaneous	COVID19_HGI_B2_ALL_leave_UKBB_23andme_20210107	6_33055355_A_G	0.13411	1.358e-06	7823	0.469306523066667	0.27360753608073	0.152988260663107	0.0891778336992832	0.0149198464902132	0.754321945167488
6_32555355_33555355	ENSG00000204264.4	PSMB8	Ovary	COVID19_HGI_C2_ALL_eur_leave_ukbb_23andme_20210107	6_32660689_A_G	0.391852	5.488e-05	8881	0.502429107944356	0.429888647149095	0.0346979900756914	0.0296850125545069	0.00329924227634976	0.0350084659369291
6_32555355_33555355	ENSG00000204264.4	PSMB8	Muscle_Skeletal	COVID19_HGI_B2_ALL_leave_23andme_20210107	6_33055355_A_G	0.796868	1.678e-05	8342	0.560532704157799	0.362421367409655	0.0448842185022806	0.0290174636934041	0.00314424623686135	0.150121609520542
6_32555355_33555355	ENSG00000204264.4	PSMB8	Prostate	COVID19_HGI_B2_ALL_leave_UKBB_23andme_20210107	6_33055355_A_G	0.747803	1.358e-06	7823	0.418455078369727	0.327296372830961	0.136411303612616	0.106683512417523	0.0111537327691727	0.594722962791863
6_32555355_33555355	ENSG00000204264.4	PSMB8	Liver	COVID19_HGI_B2_ALL_eur_leave_ukbb_23andme_20210107	6_33055355_A_G	0.127799	1.71e-05	8335	0.466184293829299	0.391394689638462	0.0714547536491719	0.0599803340231396	0.0109859288599279	0.101529143837594
6_32555355_33555355	ENSG00000204264.4	PSMB8	Brain_Substantia_nigra	COVID19_HGI_C2_ALL_leave_UKBB_23andme_20210107	6_33055355_A_G	0.397332	0.0001461	8485	0.478494578356229	0.450441741342972	0.0349498529356365	0.0328976218145799	0.00321620555058241	0.0268258190182505
6_32555355_33555355	ENSG00000204264.4	PSMB8	Adipose_Subcutaneous	COVID19_HGI_A2_ALL_eur_leave_23andme_20210107	6_33055355_A_G	0.13411	9.55e-08	9102	0.128686018535297	0.0881210088342816	0.433805063919907	0.29700661785408	0.052381290856434	0.979712491993689
6_32555355_33555355	ENSG00000204264.4	PSMB8	Artery_Coronary	COVID19_HGI_B2_ALL_leave_23andme_20210107	6_33055355_A_G	0.317249	1.678e-05	8340	0.494313410643003	0.427428170127217	0.0395758773764386	0.0342164238760574	0.00446611797728415	0.15862885904071
6_32555355_33555355	ENSG00000204264.4	PSMB8	Thyroid	COVID19_HGI_A2_ALL_eur_leave_ukbb_23andme_20210107	6_33055355_A_G	0.473505	4.588e-07	9127	0.238267987291031	0.15840580670305	0.346507599565364	0.230339406128822	0.0264792003117329	0.595548022881992
6_32555355_33555355	ENSG00000204264.4	PSMB8	Muscle_Skeletal	COVID19_HGI_B1_ALL_eur_leave_ukbb_23andme_20210107	6_32708220_C_T	0.00579412	0.002023	8062	0.467409694771123	0.294308419413887	0.138794320819549	0.0873808970309161	0.012106667964525	0.038065671733948
6_32555355_33555355	ENSG00000204264.4	PSMB8	Brain_Hippocampus	COVID19_HGI_C2_ALL_eur_leave_ukbb_23andme_20210107	6_32660689_A_G	0.233986	5.488e-05	8885	0.498284677571317	0.43407420544443	0.0344773391742386	0.030031352441475	0.00313242536853867	0.0453696784710237
6_32555355_33555355	ENSG00000204264.4	PSMB8	Colon_Sigmoid	COVID19_HGI_B2_ALL_eur_leave_23andme_20210107	6_32626697_G_A	0.53379	0.0001956	8330	0.495886486224472	0.436013916882943	0.0344704311231292	0.0303052004816475	0.00332396528780775	0.0482356225514895
6_32555355_33555355	ENSG00000204264.4	PSMB8	Pancreas	COVID19_HGI_C2_ALL_leave_UKBB_23andme_20210107	6_33055355_A_G	0.103783	0.0001461	8491	0.498672688162056	0.429236648804783	0.0364391434386719	0.0313610041683072	0.00429051542618171	0.031313154882996
6_32555355_33555355	ENSG00000204264.4	PSMB8	Artery_Coronary	COVID19_HGI_B1_ALL_leave_UKBB_23andme_20210107	6_32798789_C_T	0.123455	0.000578	7378	0.473155809073567	0.356937433577215	0.0912393485387469	0.0688189353735638	0.00984847343690745	0.0192672748338844
6_32555355_33555355	ENSG00000204264.4	PSMB8	Small_Intestine_Terminal_Ileum	COVID19_HGI_A2_ALL_leave_UKBB_23andme_20210107	6_33055355_A_G	0.13499	1.196e-07	8581	0.102063893464584	0.0993028077675625	0.381467501745252	0.371101779843252	0.0460640171793493	0.927507313245992
6_32555355_33555355	ENSG00000204264.4	PSMB8	Esophagus_Mucosa	COVID19_HGI_A2_ALL_leave_UKBB_23andme_20210107	6_33055355_A_G	0.293817	1.196e-07	8582	0.112331396302168	0.0911356468841943	0.419844168118068	0.340587901943863	0.0361008867517065	0.91447019060255
6_32555355_33555355	ENSG00000204264.4	PSMB8	Artery_Tibial	COVID19_HGI_C2_ALL_eur_leave_23andme_20210107	6_32660689_A_G	0.729052	1.532e-05	8887	0.463951824823784	0.391493110733841	0.075985910891013	0.0641141863118756	0.00445496723948687	0.039191702754234
6_32555355_33555355	ENSG00000204264.4	PSMB8	Pancreas	COVID19_HGI_B1_ALL_eur_leave_ukbb_23andme_20210107	6_32566345_G_T	0.832178	0.0006325	8062	0.419483855163737	0.341651918190362	0.124563049127012	0.101438490317249	0.0128626872016404	0.0125262201364247
6_32555355_33555355	ENSG00000204264.4	PSMB8	Pancreas	COVID19_HGI_A2_ALL_eur_leave_ukbb_23andme_20210107	6_33055355_A_G	0.103783	4.588e-07	9127	0.203851624504241	0.189056973778484	0.296456682568045	0.274905436376456	0.0357292827727734	0.771000861690315
6_32555355_33555355	ENSG00000204264.4	PSMB8	Testis	COVID19_HGI_B1_ALL_eur_leave_ukbb_23andme_20210107	6_32566345_G_T	0.292643	0.0006325	8062	0.370501196507566	0.390649867228394	0.110017961773939	0.115988137902081	0.0128428365880202	0.0115035745599926
6_32555355_33555355	ENSG00000204264.4	PSMB8	Heart_Left_Ventricle	COVID19_HGI_C2_ALL_eur_leave_23andme_20210107	6_32660689_A_G	0.534745	1.532e-05	8887	0.423993297407032	0.430693099685347	0.0694415135179051	0.0705334667943141	0.00533862259540166	0.0380996329799268
6_32555355_33555355	ENSG00000204264.4	PSMB8	Testis	COVID19_HGI_B2_ALL_leave_23andme_20210107	6_33055355_A_G	0.237498	1.678e-05	8342	0.431600964571246	0.491424197062546	0.0345601101522121	0.0393473413844197	0.00306738682957554	0.213327758715075
6_32555355_33555355	ENSG00000204264.4	PSMB8	Muscle_Skeletal	COVID19_HGI_B1_ALL_leave_UKBB_23andme_20210107	6_32934276_C_T	0.0442058	0.00152	7381	0.526890090682449	0.304198405185916	0.101746762364669	0.0587347564809343	0.00842998528603116	0.0221383954763529
6_32555355_33555355	ENSG00000204264.4	PSMB8	Pituitary	COVID19_HGI_A2_ALL_eur_leave_ukbb_23andme_20210107	6_33055355_A_G	0.597564	4.588e-07	9127	0.217188975635872	0.179734415764508	0.315852882526444	0.261357720072527	0.0258660060006487	0.677325457878873
6_32555355_33555355	ENSG00000204264.4	PSMB8	Cells_EBV-transformed_lymphocytes	COVID19_HGI_B2_ALL_leave_UKBB_23andme_20210107	6_33055355_A_G	0.678183	1.358e-06	7823	0.410718570103365	0.334351760852753	0.133889295319311	0.108982579672863	0.012057794051708	0.53952678305177
6_32555355_33555355	ENSG00000204264.4	PSMB8	Testis	COVID19_HGI_C2_ALL_eur_leave_23andme_20210107	6_32660689_A_G	0.287098	1.532e-05	8887	0.378667945868908	0.475967041824222	0.0620181390664998	0.0779483615383875	0.0053985117019828	0.047113371644184
6_32555355_33555355	ENSG00000204264.4	PSMB8	Liver	COVID19_HGI_C2_ALL_leave_UKBB_23andme_20210107	6_33055355_A_G	0.127799	0.0001461	8491	0.499333023788209	0.428849162713189	0.0364873956593575	0.0313329827618046	0.00399743507743992	0.0305551065297197
6_32555355_33555355	ENSG00000204264.4	PSMB8	Brain_Anterior_cingulate_cortex_BA24	COVID19_HGI_B2_ALL_leave_UKBB_23andme_20210107	6_33055355_A_G	0.0724269	1.358e-06	7821	0.408226956240616	0.333897212795424	0.133071934447196	0.108826290975627	0.015977605541137	0.698113913048602
6_32555355_33555355	ENSG00000204264.4	PSMB8	Esophagus_Gastroesophageal_Junction	COVID19_HGI_B2_ALL_eur_leave_ukbb_23andme_20210107	6_33055355_A_G	0.178865	1.71e-05	8334	0.405960522297593	0.454648419791957	0.0622278380865742	0.069683504257479	0.00747971556639734	0.11396183973528
6_32555355_33555355	ENSG00000204264.4	PSMB8	Artery_Tibial	COVID19_HGI_A2_ALL_eur_leave_23andme_20210107	6_33055355_A_G	0.749225	9.55e-08	9102	0.119714335647864	0.103446730422484	0.403561207495173	0.348697962233805	0.0245797642006737	0.951471247805251
6_32555355_33555355	ENSG00000204264.4	PSMB8	Brain_Cortex	COVID19_HGI_B1_ALL_eur_leave_ukbb_23andme_20210107	6_32566345_G_T	0.0417214	0.0006325	8062	0.433042604235533	0.328892231124532	0.128589232985916	0.0976506201885329	0.0118253114654867	0.0157298191813421
6_32555355_33555355	ENSG00000204264.4	PSMB8	Brain_Cerebellum	COVID19_HGI_A2_ALL_eur_leave_ukbb_23andme_20210107	6_33055355_A_G	0.774909	4.588e-07	9127	0.227600016963668	0.169376284079029	0.330993418107768	0.24629425973996	0.0257360211095755	0.650363008086089
6_32555355_33555355	ENSG00000204264.4	PSMB8	Breast_Mammary_Tissue	COVID19_HGI_B1_ALL_eur_leave_23andme_20210107	6_33050353_C_T	0.703121	0.0008479	8059	0.466893911301424	0.388988102157761	0.074443536547398	0.0620142451971556	0.00766020479626107	0.0173276985144474
6_32555355_33555355	ENSG00000204264.4	PSMB8	Brain_Spinal_cord_cervical_c-1	COVID19_HGI_B1_ALL_leave_UKBB_23andme_20210107	6_33050353_C_T	0.317679	0.0006852	7371	0.488823788705297	0.341980506528277	0.0942858637798939	0.0659533149487316	0.00895652603780141	0.0211321089237109
6_32555355_33555355	ENSG00000204264.4	PSMB8	Brain_Substantia_nigra	COVID19_HGI_B1_ALL_leave_UKBB_23andme_20210107	6_33050353_C_T	0.740567	0.0006852	7376	0.457837434917724	0.37270955667959	0.0883776013204795	0.0719359967808466	0.0091394103013602	0.0183066758702498
6_32555355_33555355	ENSG00000204264.4	PSMB8	Brain_Frontal_Cortex_BA9	COVID19_HGI_B1_ALL_leave_UKBB_23andme_20210107	6_33050353_C_T	0.460283	0.0006852	7378	0.484078424443991	0.346642337067273	0.0934423792064253	0.0669039536714882	0.00893290561082231	0.020345962118576
6_32555355_33555355	ENSG00000204264.4	PSMB8	Ovary	COVID19_HGI_B1_ALL_eur_leave_23andme_20210107	6_33050353_C_T	0.619685	0.0008479	8050	0.481104065157792	0.375303692544808	0.0764899104916471	0.0596614497570727	0.00744088204867963	0.0189473393190572
6_32555355_33555355	ENSG00000204264.4	PSMB8	Brain_Nucleus_accumbens_basal_ganglia	COVID19_HGI_A2_ALL_eur_leave_ukbb_23andme_20210107	6_33055355_A_G	0.671456	4.588e-07	9127	0.217017717447079	0.180139743985327	0.315603825720369	0.261947754537024	0.0252909583102007	0.663269744209186
6_32555355_33555355	ENSG00000204264.4	PSMB8	Skin_Not_Sun_Exposed_Suprapubic	COVID19_HGI_B2_ALL_eur_leave_23andme_20210107	6_32626697_G_A	0.267993	0.0001956	8330	0.528590914566822	0.403298324307143	0.0367438057278285	0.0280310378681872	0.00333591753001893	0.0543010908011638
6_32555355_33555355	ENSG00000204264.4	PSMB8	Brain_Putamen_basal_ganglia	COVID19_HGI_A2_ALL_eur_leave_ukbb_23andme_20210107	6_33055355_A_G	0.928156	4.588e-07	9124	0.199179620393315	0.196375981365542	0.28965398554292	0.28554759257654	0.0292428201216829	0.536102387960999
6_32555355_33555355	ENSG00000204264.4	PSMB8	Brain_Caudate_basal_ganglia	COVID19_HGI_A2_ALL_leave_UKBB_23andme_20210107	6_33055355_A_G	0.907105	1.196e-07	8575	0.116010353314763	0.0879828896289869	0.433574554881964	0.328791685138294	0.0336405170359918	0.914074956937231
6_32555355_33555355	ENSG00000204264.4	PSMB8	Cells_Transformed_fibroblasts	COVID19_HGI_B1_ALL_eur_leave_ukbb_23andme_20210107	6_32719414_C_A	0.305635	0.0009173	8062	0.327692867759257	0.432282441409442	0.0973063022159343	0.128349138243883	0.0143692503714832	0.00869566151612863
6_32555355_33555355	ENSG00000204264.4	PSMB8	Vagina	COVID19_HGI_C2_ALL_leave_UKBB_23andme_20210107	6_33055355_A_G	0.455774	0.0001461	8474	0.516659558602994	0.412405734927902	0.0377035332959321	0.0300924108106119	0.00313876236255954	0.0280056839699538
6_32555355_33555355	ENSG00000204264.4	PSMB8	Adipose_Subcutaneous	COVID19_HGI_C2_ALL_eur_leave_23andme_20210107	6_32660689_A_G	0.921356	1.532e-05	8887	0.512830150993076	0.34212367403288	0.0839911906163646	0.0560279005129859	0.00502708384469386	0.0365142928466454
6_32555355_33555355	ENSG00000204264.4	PSMB8	Brain_Putamen_basal_ganglia	COVID19_HGI_B1_ALL_leave_23andme_20210107	6_33050353_C_T	0.0216018	0.0007033	8142	0.460244485028185	0.409920990876479	0.0644259301397879	0.0573735131618178	0.00803508079372981	0.0262317934244219
6_32555355_33555355	ENSG00000204264.4	PSMB8	Brain_Putamen_basal_ganglia	COVID19_HGI_C2_ALL_leave_23andme_20210107	6_33035285_G_A	0.625759	5.185e-05	8678	0.395205797400056	0.372269039906391	0.114635056227962	0.107972005753506	0.00991810071208485	0.0113816458798621
6_32555355_33555355	ENSG00000204264.4	PSMB8	Brain_Substantia_nigra	COVID19_HGI_A2_ALL_leave_UKBB_23andme_20210107	6_33055355_A_G	0.397332	1.196e-07	8577	0.103936176712966	0.0995561685970552	0.388462524293242	0.372056210208694	0.0359889201880431	0.926474198297505
6_32555355_33555355	ENSG00000204264.4	PSMB8	Spleen	COVID19_HGI_B2_ALL_eur_leave_23andme_20210107	6_32626697_G_A	0.523097	0.0001956	8324	0.546120132218255	0.385762178121272	0.037947268769016	0.0268013945971031	0.00336902629435473	0.0529485384178136
6_32555355_33555355	ENSG00000204264.4	PSMB8	Brain_Substantia_nigra	COVID19_HGI_A2_ALL_eur_leave_ukbb_23andme_20210107	6_33055355_A_G	0.397332	4.588e-07	9115	0.196999420526597	0.199774232086367	0.286469962731583	0.29047872315288	0.0262776615025736	0.678019641154597
6_32555355_33555355	ENSG00000204264.4	PSMB8	Artery_Aorta	COVID19_HGI_B1_ALL_eur_leave_ukbb_23andme_20210107	6_32566345_G_T	0.472091	0.0006325	8062	0.365886240323714	0.396884545979567	0.108647580037498	0.117841588691994	0.0107400449672272	0.0133052540481069
6_32555355_33555355	ENSG00000204264.4	PSMB8	Brain_Hypothalamus	COVID19_HGI_C2_ALL_leave_UKBB_23andme_20210107	6_33055355_A_G	0.791695	0.0001461	8489	0.488127488444862	0.440511201546195	0.035662547473148	0.0321801875458121	0.00351857498998286	0.0218749619340897
6_32555355_33555355	ENSG00000204264.4	PSMB8	Brain_Amygdala	COVID19_HGI_C2_ALL_leave_UKBB_23andme_20210107	6_33055355_A_G	0.275889	0.0001461	8465	0.514720258816784	0.414127107155317	0.0375266226223541	0.0301892580195559	0.00343675338598914	0.0291561355392869
6_32555355_33555355	ENSG00000204264.4	PSMB8	Nerve_Tibial	COVID19_HGI_A2_ALL_eur_leave_ukbb_23andme_20210107	6_33055355_A_G	0.428433	4.588e-07	9127	0.174933916603941	0.224577500511063	0.254402331652552	0.326578334719509	0.0195079165129357	0.637646709742253
6_32555355_33555355	ENSG00000204264.4	PSMB8	Brain_Anterior_cingulate_cortex_BA24	COVID19_HGI_B1_ALL_leave_UKBB_23andme_20210107	6_33050353_C_T	0.654861	0.0006852	7367	0.47086130097616	0.35960791699423	0.0906833774949371	0.0692474411639207	0.00959996337075241	0.0181631506297311
6_32555355_33555355	ENSG00000204264.4	PSMB8	Brain_Cerebellum	COVID19_HGI_B1_ALL_eur_leave_ukbb_23andme_20210107	6_32566345_G_T	0.90835	0.0006325	8062	0.459737591870458	0.302488917185797	0.136516138909187	0.0898107035677411	0.0114466484668166	0.0157786743815768
6_32555355_33555355	ENSG00000204264.4	PSMB8	Brain_Putamen_basal_ganglia	COVID19_HGI_B1_ALL_leave_UKBB_23andme_20210107	6_32943345_C_T	0.000652483	0.007161	7379	0.458486196094987	0.371253666678531	0.0885217693995821	0.0716693659524938	0.0100690018744062	0.0247188823365779
6_32555355_33555355	ENSG00000204264.4	PSMB8	Adipose_Subcutaneous	COVID19_HGI_C2_ALL_leave_23andme_20210107	6_33055355_A_G	0.13411	0.0001205	8681	0.465681604561372	0.303146848829169	0.135082320543118	0.0879269835826315	0.00816224248371014	0.0145844522023863
6_32555355_33555355	ENSG00000204264.4	PSMB8	Pancreas	COVID19_HGI_C2_ALL_eur_leave_23andme_20210107	6_32660586_C_T	0.0156038	1.94e-05	8887	0.445760120539908	0.401236964350575	0.0730064782285911	0.0657001908796897	0.0142962460012363	0.101373464956597
6_32555355_33555355	ENSG00000204264.4	PSMB8	Brain_Anterior_cingulate_cortex_BA24	COVID19_HGI_C2_ALL_leave_UKBB_23andme_20210107	6_33055355_A_G	0.0724269	0.0001461	8464	0.492273872610351	0.436498526274794	0.0358937222431911	0.0318234007869603	0.00351047808470352	0.0380125048986895
6_32555355_33555355	ENSG00000204264.4	PSMB8	Colon_Sigmoid	COVID19_HGI_A2_ALL_eur_leave_ukbb_23andme_20210107	6_33055355_A_G	0.0694327	4.588e-07	9127	0.200160167071652	0.191548411475045	0.291088281766885	0.278525728220187	0.03867741146623	0.803609986302565
6_32555355_33555355	ENSG00000204264.4	PSMB8	Brain_Cortex	COVID19_HGI_B2_ALL_leave_UKBB_23andme_20210107	6_33055355_A_G	0.158772	1.358e-06	7823	0.428155707082657	0.315301537601024	0.139573591459016	0.102770295808859	0.0141988680484447	0.682419254875079
6_32555355_33555355	ENSG00000204264.4	PSMB8	Vagina	COVID19_HGI_A2_ALL_eur_leave_ukbb_23andme_20210107	6_33055355_A_G	0.455774	4.588e-07	9099	0.213439412114762	0.182742114974944	0.310234928953268	0.265588305398266	0.0279952385587611	0.650631175260926
6_32555355_33555355	ENSG00000204264.4	PSMB8	Pancreas	COVID19_HGI_A2_ALL_eur_leave_23andme_20210107	6_33055355_A_G	0.103783	9.55e-08	9102	0.112714787153973	0.104156794596091	0.379965485004388	0.351064094293221	0.0520988389523271	0.977018693209361
6_32555355_33555355	ENSG00000204264.4	PSMB8	Esophagus_Mucosa	COVID19_HGI_B2_ALL_leave_UKBB_23andme_20210107	6_33055355_A_G	0.293817	1.358e-06	7823	0.435251551105532	0.310622953249436	0.141886750943573	0.101248342259589	0.0109904024418699	0.659398106988682
6_32555355_33555355	ENSG00000204264.4	PSMB8	Esophagus_Mucosa	COVID19_HGI_B2_ALL_eur_leave_23andme_20210107	6_32626697_G_A	0.668555	0.0001956	8330	0.525953719481401	0.406095798012487	0.0365604870569722	0.0282256695375808	0.0031643259115593	0.0477199549228866
6_32555355_33555355	ENSG00000204264.4	PSMB8	Whole_Blood	COVID19_HGI_B2_ALL_eur_leave_ukbb_23andme_20210107	6_33055355_A_G	0.558399	1.71e-05	8336	0.258166185514623	0.603899445081719	0.0395768228879274	0.0925718744598248	0.00578567205590581	0.0565078215539022
6_32555355_33555355	ENSG00000204264.4	PSMB8	Minor_Salivary_Gland	COVID19_HGI_A2_ALL_leave_UKBB_23andme_20210107	6_33055355_A_G	0.512476	1.196e-07	8504	0.107630184177353	0.0958959500912879	0.402079866213034	0.358207470469076	0.0361865290492491	0.907820771470662
6_32555355_33555355	ENSG00000204264.4	PSMB8	Breast_Mammary_Tissue	COVID19_HGI_C2_ALL_eur_leave_ukbb_23andme_20210107	6_32660689_A_G	0.38634	5.488e-05	8889	0.482647492976295	0.450020562901545	0.033404625268168	0.0311436917725836	0.00278362708140768	0.0326221220896832
6_32555355_33555355	ENSG00000204264.4	PSMB8	Esophagus_Gastroesophageal_Junction	COVID19_HGI_B2_ALL_leave_23andme_20210107	6_33055355_A_G	0.178865	1.678e-05	8342	0.432804059979986	0.48947849179681	0.0346564470774342	0.0391907376782483	0.00387026346752149	0.189101350732664
6_32555355_33555355	ENSG00000204264.4	PSMB8	Adipose_Subcutaneous	COVID19_HGI_B1_ALL_leave_23andme_20210107	6_33050353_C_T	0.458722	0.0007033	8145	0.540868773566129	0.33047568499185	0.0757478407597397	0.0462759802275022	0.00663172045477905	0.0269344978299556
6_32555355_33555355	ENSG00000204264.4	PSMB8	Ovary	COVID19_HGI_B2_ALL_eur_leave_23andme_20210107	6_32626697_G_A	0.909252	0.0001956	8325	0.515979764642029	0.415644958992613	0.0358160358549518	0.0288477198228214	0.00371152068758483	0.0443379414324635
6_32555355_33555355	ENSG00000204264.4	PSMB8	Artery_Aorta	COVID19_HGI_C2_ALL_leave_23andme_20210107	6_33529609_G_A	0.0581337	0.0004033	8681	0.355826788635057	0.413987917276396	0.103216248718913	0.120080415645869	0.00688862972376599	0.0128366408862148
6_32555355_33555355	ENSG00000204264.4	PSMB8	Brain_Anterior_cingulate_cortex_BA24	COVID19_HGI_C2_ALL_eur_leave_23andme_20210107	6_32660689_A_G	0.185777	1.532e-05	8857	0.44275514303658	0.410057280844539	0.0724351514208712	0.0670780765377441	0.00767434816026593	0.0540090752439644
6_32555355_33555355	ENSG00000204264.4	PSMB8	Colon_Transverse	COVID19_HGI_C2_ALL_leave_UKBB_23andme_20210107	6_33055355_A_G	0.801107	0.0001461	8491	0.545083095786954	0.382880424072478	0.0398304571011947	0.0279737079728977	0.00423231506647525	0.0175374320222248
6_32555355_33555355	ENSG00000204264.4	PSMB8	Cells_Transformed_fibroblasts	COVID19_HGI_A2_ALL_eur_leave_ukbb_23andme_20210107	6_33055355_A_G	0.843031	4.588e-07	9127	0.158638939114397	0.241845819581174	0.230704924379888	0.351693641285446	0.0171166756390954	0.583833729556865
6_32555355_33555355	ENSG00000204264.4	PSMB8	Uterus	COVID19_HGI_C2_ALL_eur_leave_ukbb_23andme_20210107	6_32660689_A_G	0.0369512	5.488e-05	8872	0.468459959925154	0.462799924100892	0.0323333763804282	0.0319382489556483	0.00446849063787825	0.0679943295177952
6_32555355_33555355	ENSG00000204264.4	PSMB8	Adipose_Visceral_Omentum	COVID19_HGI_A2_ALL_leave_UKBB_23andme_20210107	6_33055355_A_G	0.85647	1.196e-07	8582	0.117149854192556	0.0874239693054113	0.437853393599076	0.326720571476713	0.0308522114262438	0.824530885560588
6_32555355_33555355	ENSG00000204264.4	PSMB8	Brain_Caudate_basal_ganglia	COVID19_HGI_C2_ALL_leave_23andme_20210107	6_33035285_G_A	0.973437	5.185e-05	8673	0.433474375254048	0.33448452656573	0.12572617956866	0.0970055640743588	0.00930935453720363	0.0116741204747375
6_32555355_33555355	ENSG00000204264.4	PSMB8	Brain_Nucleus_accumbens_basal_ganglia	COVID19_HGI_B2_ALL_leave_UKBB_23andme_20210107	6_33055355_A_G	0.671456	1.358e-06	7823	0.435270775739101	0.31047404336057	0.141893017942021	0.101199627300366	0.0111625356579409	0.605707565052121
6_32555355_33555355	ENSG00000204264.4	PSMB8	Brain_Cortex	COVID19_HGI_B1_ALL_leave_UKBB_23andme_20210107	6_32798789_C_T	0.0812936	0.000578	7381	0.487635729392435	0.342677984989271	0.0941664258949157	0.0661645510199327	0.00935530870344635	0.0254463063173411
6_32555355_33555355	ENSG00000204264.4	PSMB8	Brain_Nucleus_accumbens_basal_ganglia	COVID19_HGI_A2_ALL_leave_23andme_20210107	6_33055355_A_G	0.671456	2.608e-08	8540	0.0436827302273847	0.0337871979658203	0.497936818142354	0.385098745741068	0.0394945079233732	0.987474111911689
6_32555355_33555355	ENSG00000204264.4	PSMB8	Esophagus_Gastroesophageal_Junction	COVID19_HGI_B1_ALL_eur_leave_23andme_20210107	6_33050353_C_T	0.524105	0.0008479	8059	0.410215036385818	0.446008817543863	0.0654064174200908	0.071106265554105	0.00726346309612309	0.0164634846268831
6_32555355_33555355	ENSG00000204264.4	PSMB8	Brain_Cerebellar_Hemisphere	COVID19_HGI_A2_ALL_leave_23andme_20210107	6_33055355_A_G	0.456022	2.608e-08	8534	0.0409218503632702	0.0364632256518576	0.466460670044069	0.415597067176377	0.0405571867644265	0.987372626373699
6_32555355_33555355	ENSG00000204264.4	PSMB8	Whole_Blood	COVID19_HGI_B1_ALL_leave_UKBB_23andme_20210107	6_32817130_A_G	1.33724e-06	0.5462	7381	0.258686762113746	0.571575591676106	0.0499545179860597	0.110366479440642	0.00941664878344582	0.0825037677875439
6_32555355_33555355	ENSG00000204264.4	PSMB8	Muscle_Skeletal	COVID19_HGI_B1_ALL_leave_23andme_20210107	6_33050353_C_T	0.442533	0.0007033	8145	0.533451236098651	0.338316123812064	0.0747090260335513	0.0473745042490534	0.00614910980668066	0.0280967952567772
6_32555355_33555355	ENSG00000204264.4	PSMB8	Esophagus_Gastroesophageal_Junction	COVID19_HGI_C2_ALL_leave_23andme_20210107	6_33035285_G_A	0.116967	5.185e-05	8681	0.351955638125556	0.413460611386392	0.102093326986826	0.119921777680478	0.0125686458207496	0.0134886513933652
6_32555355_33555355	ENSG00000204264.4	PSMB8	Brain_Cerebellar_Hemisphere	COVID19_HGI_A2_ALL_eur_leave_23andme_20210107	6_33055355_A_G	0.456022	9.55e-08	9092	0.113568928843881	0.107594475843704	0.382832467334077	0.362659683288146	0.0333444446901916	0.964322612264126
6_32555355_33555355	ENSG00000204264.4	PSMB8	Artery_Tibial	COVID19_HGI_B1_ALL_leave_UKBB_23andme_20210107	6_32799673_G_A	0.0109635	0.0006469	7381	0.48656231217243	0.342658759112375	0.0939591402982924	0.0661595334004032	0.0106602550164998	0.0751589581580786
6_32555355_33555355	ENSG00000204264.4	PSMB8	Lung	COVID19_HGI_B2_ALL_leave_23andme_20210107	6_33055355_A_G	0.469244	1.678e-05	8342	0.506885175122315	0.416017293115923	0.0405884345141652	0.0333090597940187	0.00320003745357811	0.16776764431092
6_32555355_33555355	ENSG00000204264.4	PSMB8	Esophagus_Mucosa	COVID19_HGI_A2_ALL_eur_leave_23andme_20210107	6_33055355_A_G	0.293817	9.55e-08	9102	0.118724324413791	0.102254047650473	0.400223845040675	0.344667836762982	0.0341299461320794	0.963172422956842
6_32555355_33555355	ENSG00000204264.4	PSMB8	Muscle_Skeletal	COVID19_HGI_A2_ALL_leave_UKBB_23andme_20210107	6_33055355_A_G	0.796868	1.196e-07	8582	0.12375959188333	0.0817662856248347	0.462557616226172	0.305579212876386	0.0263372933892784	0.89372546819563
6_32555355_33555355	ENSG00000204264.4	PSMB8	Liver	COVID19_HGI_B1_ALL_eur_leave_ukbb_23andme_20210107	6_32566345_G_T	0.119801	0.0006325	8054	0.421541089896658	0.340288310189425	0.124913366817966	0.100823664105327	0.0124335689906244	0.0137232644903525
6_32555355_33555355	ENSG00000204264.4	PSMB8	Esophagus_Mucosa	COVID19_HGI_B2_ALL_leave_23andme_20210107	6_33055355_A_G	0.293817	1.678e-05	8342	0.520570310228488	0.402192449434469	0.0416842610195278	0.0322018951869276	0.00335108413058671	0.202135562726577
6_32555355_33555355	ENSG00000204264.4	PSMB8	Brain_Substantia_nigra	COVID19_HGI_B2_ALL_eur_leave_23andme_20210107	6_32626697_G_A	0.755869	0.0001956	8322	0.484492535247091	0.447294891337967	0.0336582864295855	0.0310706371587954	0.00348364982656091	0.0463806116154681
6_32555355_33555355	ENSG00000204264.4	PSMB8	Whole_Blood	COVID19_HGI_B1_ALL_eur_leave_23andme_20210107	6_32817130_A_G	1.33724e-06	0.9028	8059	0.261847429603252	0.593380561317813	0.041750059753783	0.0946026828141499	0.00841926651100185	0.0769991742749512
6_32555355_33555355	ENSG00000204264.4	PSMB8	Heart_Atrial_Appendage	COVID19_HGI_C2_ALL_leave_23andme_20210107	6_33529609_G_A	1.51894e-05	0.0004033	8681	0.363197040953401	0.403897573509622	0.105354170372674	0.117149952414532	0.0104012627497712	0.0238541077900024
6_32555355_33555355	ENSG00000204264.4	PSMB8	Pituitary	COVID19_HGI_C2_ALL_eur_leave_ukbb_23andme_20210107	6_32661960_A_T	0.214012	7.107e-05	8889	0.516406143519827	0.415928087802573	0.0357411028991025	0.0287837524482666	0.00314091333023078	0.0390782660378475
6_32555355_33555355	ENSG00000204264.4	PSMB8	Skin_Not_Sun_Exposed_Suprapubic	COVID19_HGI_B1_ALL_eur_leave_23andme_20210107	6_33050353_C_T	0.400233	0.0008479	8059	0.490986661535525	0.365327341691504	0.0782849863696505	0.0582421750168545	0.00715883538646618	0.0198379081467435
6_32555355_33555355	ENSG00000204264.4	PSMB8	Adipose_Visceral_Omentum	COVID19_HGI_C2_ALL_eur_leave_ukbb_23andme_20210107	6_32660586_C_T	0.0960904	8.509e-05	8889	0.525227471966432	0.407176221577446	0.0363516378659561	0.0281780993911329	0.00306656919903294	0.048344962641141
6_32555355_33555355	ENSG00000204264.4	PSMB8	Minor_Salivary_Gland	COVID19_HGI_C2_ALL_leave_UKBB_23andme_20210107	6_33055355_A_G	0.512476	0.0001461	8395	0.497830738934719	0.431915572483554	0.035873154409894	0.0311201170925044	0.00326041707932872	0.0261942439508108
6_32555355_33555355	ENSG00000204264.4	PSMB8	Prostate	COVID19_HGI_A2_ALL_leave_23andme_20210107	6_33055355_A_G	0.747803	2.608e-08	8540	0.0418526359300214	0.0356829079904436	0.477075683167822	0.406708644829396	0.0386801280823174	0.985841997470554
6_32555355_33555355	ENSG00000204264.4	PSMB8	Adipose_Subcutaneous	COVID19_HGI_C2_ALL_leave_UKBB_23andme_20210107	6_33055355_A_G	0.13411	0.0001461	8491	0.567996441388224	0.361293066232138	0.0415047871915428	0.0263976951182509	0.00280801006984452	0.0481239337365184
6_32555355_33555355	ENSG00000204264.4	PSMB8	Brain_Hypothalamus	COVID19_HGI_A2_ALL_eur_leave_ukbb_23andme_20210107	6_33055355_A_G	0.791695	4.588e-07	9120	0.202870611891421	0.194576174416735	0.295007017016223	0.282920924415494	0.0246252722601282	0.651573217307976
6_32555355_33555355	ENSG00000204264.4	PSMB8	Skin_Sun_Exposed_Lower_leg	COVID19_HGI_A2_ALL_eur_leave_ukbb_23andme_20210107	6_33055355_A_G	0.288276	4.588e-07	9127	0.202153680882625	0.195311941555361	0.293987402597989	0.284013086121498	0.0245338888425278	0.668189824130896
6_32555355_33555355	ENSG00000204264.4	PSMB8	Brain_Hippocampus	COVID19_HGI_B1_ALL_leave_23andme_20210107	6_33050353_C_T	0.375119	0.0007033	8141	0.48394746222761	0.387543940201	0.0676720555466992	0.0541849644448515	0.0066515775798392	0.0258981908268178
6_32555355_33555355	ENSG00000204264.4	PSMB8	Lung	COVID19_HGI_B1_ALL_eur_leave_23andme_20210107	6_33050353_C_T	0.929299	0.0008479	8059	0.47706654091036	0.378717193768782	0.0760655035633419	0.0603764941347404	0.00777426762277563	0.0161887146699078
6_32555355_33555355	ENSG00000204264.4	PSMB8	Brain_Cerebellar_Hemisphere	COVID19_HGI_C2_ALL_eur_leave_ukbb_23andme_20210107	6_32660689_A_G	0.316067	5.488e-05	8881	0.484201595432256	0.448308953708295	0.0334895499631772	0.0310040583385642	0.00299584255770852	0.0402123601583045
6_32555355_33555355	ENSG00000204264.4	PSMB8	Heart_Left_Ventricle	COVID19_HGI_A2_ALL_eur_leave_ukbb_23andme_20210107	6_33055355_A_G	0.840347	4.588e-07	9127	0.195086213207957	0.202803307876615	0.283709348517801	0.294908647563353	0.0234924828342741	0.517180489870294
6_32555355_33555355	ENSG00000204264.4	PSMB8	Brain_Putamen_basal_ganglia	COVID19_HGI_B2_ALL_leave_23andme_20210107	6_33055355_A_G	0.928156	1.678e-05	8339	0.482542148556191	0.439633655800622	0.0386327795685183	0.03519348723648	0.00399792883818889	0.149195613383768
6_32555355_33555355	ENSG00000204264.4	PSMB8	Whole_Blood	COVID19_HGI_C2_ALL_eur_leave_23andme_20210107	6_32660689_A_G	0.369441	1.532e-05	8887	0.234687912004487	0.621919239477025	0.0384371260433001	0.101854672502824	0.00310104997236308	0.0388622318718631
6_32555355_33555355	ENSG00000204264.4	PSMB8	Brain_Putamen_basal_ganglia	COVID19_HGI_B2_ALL_leave_UKBB_23andme_20210107	6_33055355_A_G	0.928156	1.358e-06	7823	0.400513556161061	0.344774299614797	0.130562583977491	0.112380490203787	0.0117690700428642	0.538273789896289
6_32555355_33555355	ENSG00000204264.4	PSMB8	Esophagus_Gastroesophageal_Junction	COVID19_HGI_A2_ALL_eur_leave_ukbb_23andme_20210107	6_33055355_A_G	0.178865	4.588e-07	9124	0.179163250322709	0.217684649456838	0.260544461953691	0.316537341933306	0.0260702963334562	0.739968162506149
6_32555355_33555355	ENSG00000204264.4	PSMB8	Heart_Left_Ventricle	COVID19_HGI_A2_ALL_leave_UKBB_23andme_20210107	6_33055355_A_G	0.840347	1.196e-07	8582	0.10358403376168	0.102059174986644	0.387150466535662	0.381425450318541	0.0257808743974732	0.88758717163974
6_32555355_33555355	ENSG00000204264.4	PSMB8	Brain_Hippocampus	COVID19_HGI_A2_ALL_eur_leave_23andme_20210107	6_33055355_A_G	0.717819	9.55e-08	9098	0.117074175925796	0.104385956821018	0.394657702536058	0.351853616345018	0.0320285483721103	0.961877047176842
6_32555355_33555355	ENSG00000204264.4	PSMB8	Breast_Mammary_Tissue	COVID19_HGI_A2_ALL_eur_leave_ukbb_23andme_20210107	6_33055355_A_G	0.352274	4.588e-07	9127	0.201041209475347	0.192644167378522	0.292369561270231	0.280124117045662	0.0338209448302385	0.476872480179552
6_32555355_33555355	ENSG00000204264.4	PSMB8	Esophagus_Gastroesophageal_Junction	COVID19_HGI_A2_ALL_eur_leave_23andme_20210107	6_33055355_A_G	0.178865	9.55e-08	9100	0.0995646992529996	0.120779373965211	0.335634367691956	0.407112503489053	0.0369090556007815	0.97066095519136
6_32555355_33555355	ENSG00000204264.4	PSMB8	Thyroid	COVID19_HGI_B2_ALL_leave_UKBB_23andme_20210107	6_33055355_A_G	0.473505	1.358e-06	7823	0.47773512250287	0.268783920816113	0.155735882322283	0.0876101783081319	0.0101348960506028	0.626945652191498
6_32555355_33555355	ENSG00000204264.4	PSMB8	Brain_Caudate_basal_ganglia	COVID19_HGI_B1_ALL_eur_leave_23andme_20210107	6_33050353_C_T	0.532438	0.0008479	8053	0.498972483831644	0.357424195232616	0.0794625452864091	0.0569134190125386	0.00722735663679208	0.0205569836347332
6_32555355_33555355	ENSG00000204264.4	PSMB8	Skin_Sun_Exposed_Lower_leg	COVID19_HGI_B1_ALL_leave_UKBB_23andme_20210107	6_33050353_C_T	0.80461	0.0006852	7381	0.466823570656842	0.363926055941524	0.0901474287518429	0.0702682469688828	0.00883469768090816	0.0170365417360568
6_32555355_33555355	ENSG00000204264.4	PSMB8	Stomach	COVID19_HGI_C2_ALL_eur_leave_23andme_20210107	6_32660689_A_G	0.41437	1.532e-05	8887	0.31389674492455	0.540236204548816	0.0514099283861534	0.0884737636810897	0.00598335845939025	0.029684449294412
6_32555355_33555355	ENSG00000204264.4	PSMB8	Artery_Aorta	COVID19_HGI_A2_ALL_leave_23andme_20210107	6_33055355_A_G	0.532639	2.608e-08	8540	0.0362623773502739	0.0419088272585579	0.413352661385465	0.477685414026807	0.0307907199788964	0.982553869997109
6_32555355_33555355	ENSG00000204264.4	PSMB8	Brain_Anterior_cingulate_cortex_BA24	COVID19_HGI_C2_ALL_eur_leave_ukbb_23andme_20210107	6_32660689_A_G	0.185777	5.488e-05	8859	0.483830173661891	0.448200157863724	0.0333963654912352	0.0309333646141961	0.00363993836895417	0.0417850072557613
6_32555355_33555355	ENSG00000204264.4	PSMB8	Small_Intestine_Terminal_Ileum	COVID19_HGI_A2_ALL_eur_leave_ukbb_23andme_20210107	6_33055355_A_G	0.13499	4.588e-07	9120	0.19417361837502	0.199431230571678	0.282269752193796	0.289878484301317	0.0342469145581903	0.669120639464852
6_32555355_33555355	ENSG00000204264.4	PSMB8	Brain_Hippocampus	COVID19_HGI_A2_ALL_leave_23andme_20210107	6_33055355_A_G	0.717819	2.608e-08	8540	0.0422097396198566	0.0353064170512996	0.481146286679504	0.402416806605339	0.0389207500440016	0.986357865430926
6_32555355_33555355	ENSG00000204264.4	PSMB8	Brain_Nucleus_accumbens_basal_ganglia	COVID19_HGI_A2_ALL_leave_UKBB_23andme_20210107	6_33055355_A_G	0.671456	1.196e-07	8582	0.114760272888792	0.0891463511181039	0.428922214893429	0.333154894919991	0.0340162661796838	0.924989025685501
6_32555355_33555355	ENSG00000204264.4	PSMB8	Thyroid	COVID19_HGI_C2_ALL_leave_UKBB_23andme_20210107	6_33055355_A_G	0.473505	0.0001461	8491	0.575685228304836	0.353714170046965	0.0420666242762174	0.0258440060370969	0.00268997133488441	0.0282389871471892
6_32555355_33555355	ENSG00000204264.4	PSMB8	Muscle_Skeletal	COVID19_HGI_A2_ALL_leave_23andme_20210107	6_33055355_A_G	0.796868	2.608e-08	8540	0.047197456163928	0.0310624056104914	0.538000967987723	0.354048805485285	0.0296903647525729	0.984510762703176
6_32555355_33555355	ENSG00000204264.4	PSMB8	Artery_Aorta	COVID19_HGI_B1_ALL_leave_UKBB_23andme_20210107	6_33050353_C_T	0.353599	0.0006852	7381	0.414250803660764	0.416923927313909	0.0799951998050531	0.0805030747318338	0.00832699448844051	0.0186491736317468
6_32555355_33555355	ENSG00000204264.4	PSMB8	Cells_EBV-transformed_lymphocytes	COVID19_HGI_A2_ALL_leave_23andme_20210107	6_33055355_A_G	0.678183	2.608e-08	8540	0.0411537020996633	0.0364323767070634	0.469108578415694	0.415252420920965	0.0380529218566146	0.984563508365975
6_32555355_33555355	ENSG00000204264.4	PSMB8	Small_Intestine_Terminal_Ileum	COVID19_HGI_B2_ALL_eur_leave_ukbb_23andme_20210107	6_33055355_A_G	0.13499	1.71e-05	8333	0.444653867157958	0.416020582074896	0.0681472298956301	0.0637514929565395	0.00742682791497636	0.137785979576736
6_32555355_33555355	ENSG00000204264.4	PSMB8	Skin_Not_Sun_Exposed_Suprapubic	COVID19_HGI_B2_ALL_leave_23andme_20210107	6_33055355_A_G	0.13152	1.678e-05	8342	0.521528069148883	0.400594706507661	0.0417609528170565	0.0320732652477729	0.00404300627862699	0.245373465727677
6_32555355_33555355	ENSG00000204264.4	PSMB8	Brain_Spinal_cord_cervical_c-1	COVID19_HGI_B2_ALL_eur_leave_23andme_20210107	6_32626697_G_A	0.637878	0.0001956	8316	0.522325584992381	0.409128528698672	0.0362582851680761	0.0283965919274366	0.00389100921343508	0.0449002837143991
6_32555355_33555355	ENSG00000204264.4	PSMB8	Ovary	COVID19_HGI_C2_ALL_leave_23andme_20210107	6_33035285_G_A	0.15631	5.185e-05	8679	0.416075656516363	0.348689912343469	0.120690667707667	0.10113073632306	0.0134130271094409	0.0132458942000689
6_32555355_33555355	ENSG00000204264.4	PSMB8	Artery_Aorta	COVID19_HGI_B1_ALL_eur_leave_23andme_20210107	6_33050353_C_T	0.353599	0.0008479	8059	0.410611585066177	0.445275180872971	0.0654696448160036	0.0709889001997725	0.00765468904507644	0.0161183611650651
6_32555355_33555355	ENSG00000204264.4	PSMB8	Brain_Hypothalamus	COVID19_HGI_B2_ALL_eur_leave_23andme_20210107	6_32626697_G_A	0.477622	0.0001956	8329	0.494440350192895	0.4375759185573	0.0343675214414242	0.0304117885245832	0.00320442128379844	0.0516195661929555
6_32555355_33555355	ENSG00000204264.4	PSMB8	Prostate	COVID19_HGI_C2_ALL_leave_23andme_20210107	6_33035285_G_A	0.59601	5.185e-05	8678	0.411270833684194	0.356483329677007	0.11928155718121	0.103381864754312	0.00958241470327753	0.0117771909478059
6_32555355_33555355	ENSG00000204264.4	PSMB8	Skin_Not_Sun_Exposed_Suprapubic	COVID19_HGI_C2_ALL_leave_23andme_20210107	6_33035285_G_A	0.229728	5.185e-05	8681	0.426544437546447	0.340012025743257	0.123729629588449	0.0986176943602023	0.0110962127616449	0.0122035022360869
6_32555355_33555355	ENSG00000204264.4	PSMB8	Artery_Coronary	COVID19_HGI_B2_ALL_eur_leave_ukbb_23andme_20210107	6_33055355_A_G	0.317249	1.71e-05	8332	0.461543321114204	0.398881865406279	0.0707408732780498	0.0611290296119661	0.00770491058950155	0.106603573456306
6_32555355_33555355	ENSG00000204264.4	PSMB8	Brain_Cortex	COVID19_HGI_A2_ALL_leave_UKBB_23andme_20210107	6_33055355_A_G	0.158772	1.196e-07	8580	0.111792355061884	0.0893232012986365	0.417825799217562	0.333799701796455	0.0472589426254628	0.944923531615051
6_32555355_33555355	ENSG00000204264.4	PSMB8	Muscle_Skeletal	COVID19_HGI_B2_ALL_eur_leave_23andme_20210107	6_32626697_G_A	0.917905	0.0001956	8330	0.565826665592929	0.365992173123859	0.0393321650131073	0.0254377095054634	0.00341128676464125	0.0461362929874218
6_32555355_33555355	ENSG00000204264.4	PSMB8	Stomach	COVID19_HGI_B1_ALL_leave_UKBB_23andme_20210107	6_33050353_C_T	0.779607	0.0006852	7381	0.342089595071413	0.487762075405762	0.0660602834493894	0.0941809172089544	0.00990712886448092	0.0120003750766437
6_32555355_33555355	ENSG00000204264.4	PSMB8	Spleen	COVID19_HGI_A2_ALL_leave_UKBB_23andme_20210107	6_33055355_A_G	0.855866	1.196e-07	8581	0.118571786464878	0.0855937481084797	0.443166729560112	0.319877219705898	0.0327905161606322	0.918925144482259
6_32555355_33555355	ENSG00000204264.4	PSMB8	Adipose_Visceral_Omentum	COVID19_HGI_C2_ALL_eur_leave_23andme_20210107	6_32660586_C_T	0.0960904	1.94e-05	8887	0.481074965960239	0.372877634364475	0.0787903345551792	0.0610636098779645	0.0061934552421427	0.0775289589228899
6_32555355_33555355	ENSG00000204264.4	PSMB8	Liver	COVID19_HGI_A2_ALL_eur_leave_23andme_20210107	6_33055355_A_G	0.127799	9.55e-08	9081	0.11370690963219	0.104098572040016	0.38326837969883	0.350833759601619	0.0480923790273456	0.969426391646584
6_32555355_33555355	ENSG00000204264.4	PSMB8	Brain_Cerebellar_Hemisphere	COVID19_HGI_B1_ALL_leave_UKBB_23andme_20210107	6_32798789_C_T	0.00641286	0.000578	7376	0.467466302230107	0.361712530614159	0.0902006681774239	0.0697839524979795	0.0108365464803309	0.0691098800934216
6_32555355_33555355	ENSG00000204264.4	PSMB8	Stomach	COVID19_HGI_B1_ALL_eur_leave_23andme_20210107	6_33050353_C_T	0.779607	0.0008479	8059	0.327833564030227	0.527509858319822	0.0522711676348937	0.0841001137777272	0.00828529623733056	0.0110225193249128
6_32555355_33555355	ENSG00000204264.4	PSMB8	Colon_Transverse	COVID19_HGI_B1_ALL_eur_leave_23andme_20210107	6_33050353_C_T	0.655629	0.0008479	8059	0.512814765577088	0.343623769506892	0.0817653514411268	0.0547818103627256	0.00701430311216836	0.0206114478358926
6_32555355_33555355	ENSG00000204264.4	PSMB8	Brain_Cerebellum	COVID19_HGI_B2_ALL_eur_leave_ukbb_23andme_20210107	6_33055355_A_G	0.774909	1.71e-05	8336	0.513437869154586	0.348037932527802	0.0787099192366342	0.0533476765300052	0.00646660255097248	0.113864235871373
6_32555355_33555355	ENSG00000204264.4	PSMB8	Artery_Coronary	COVID19_HGI_A2_ALL_leave_UKBB_23andme_20210107	6_33055355_A_G	0.317249	1.196e-07	8581	0.106785834157138	0.0964437755255377	0.399114529632175	0.36042361360054	0.0372322470846098	0.928414676183824
6_32555355_33555355	ENSG00000204264.4	PSMB8	Thyroid	COVID19_HGI_B2_ALL_eur_leave_ukbb_23andme_20210107	6_33055355_A_G	0.473505	1.71e-05	8336	0.538223061579119	0.324333583837006	0.0825094841133185	0.04971505255898	0.00521881791157624	0.133105737709655
6_32555355_33555355	ENSG00000204264.4	PSMB8	Artery_Tibial	COVID19_HGI_A2_ALL_eur_leave_ukbb_23andme_20210107	6_33055355_A_G	0.749225	4.588e-07	9127	0.214042106987547	0.185453811798738	0.311276464544843	0.269681624892485	0.0195459917763874	0.640152859037669
6_32555355_33555355	ENSG00000204264.4	PSMB8	Brain_Cerebellar_Hemisphere	COVID19_HGI_C2_ALL_leave_23andme_20210107	6_33035285_G_A	0.78252	5.185e-05	8672	0.402995804107766	0.365029266203468	0.116882489858572	0.105861671782837	0.00923076804735643	0.0116033884621799
6_32555355_33555355	ENSG00000204264.4	PSMB8	Cells_Transformed_fibroblasts	COVID19_HGI_B2_ALL_leave_UKBB_23andme_20210107	6_33055355_A_G	0.843031	1.358e-06	7823	0.327617635178015	0.42070953944314	0.106799393796887	0.137138495769017	0.00773493581294225	0.536185949185261
6_32555355_33555355	ENSG00000204264.4	PSMB8	Brain_Hippocampus	COVID19_HGI_B2_ALL_eur_leave_ukbb_23andme_20210107	6_33055355_A_G	0.717819	1.71e-05	8332	0.473940604700709	0.387926241668851	0.0726465744693424	0.0594560884425278	0.0060304907185696	0.120679248621425
6_32555355_33555355	ENSG00000204264.4	PSMB8	Skin_Not_Sun_Exposed_Suprapubic	COVID19_HGI_A2_ALL_eur_leave_ukbb_23andme_20210107	6_33055355_A_G	0.13152	4.588e-07	9127	0.214438811424471	0.179327656636654	0.311853382593038	0.260758424001513	0.0336217253443236	0.77250972351685
6_32555355_33555355	ENSG00000204264.4	PSMB8	Pituitary	COVID19_HGI_A2_ALL_leave_23andme_20210107	6_33055355_A_G	0.597564	2.608e-08	8540	0.0436774102835738	0.033654154870983	0.497876176422386	0.383580478221719	0.0412117802013385	0.987453996439841
6_32555355_33555355	ENSG00000204264.4	PSMB8	Ovary	COVID19_HGI_B1_ALL_leave_UKBB_23andme_20210107	6_33050353_C_T	0.619685	0.0006852	7379	0.482296491271472	0.347814005296113	0.0931189186199965	0.0671442191219254	0.00962636569049365	0.0183169283075222
6_32555355_33555355	ENSG00000204264.4	PSMB8	Liver	COVID19_HGI_B2_ALL_eur_leave_23andme_20210107	6_33053812_A_G	0.00951183	0.0002229	8329	0.506009371920438	0.424412163396466	0.0351621788945999	0.029487126210371	0.00492915957812461	0.0511949614821466
6_32555355_33555355	ENSG00000204264.4	PSMB8	Minor_Salivary_Gland	COVID19_HGI_B2_ALL_eur_leave_23andme_20210107	6_32626697_G_A	0.288622	0.0001956	8233	0.503347736691901	0.429569559693864	0.0344104968535143	0.0293634707380631	0.00330873602265766	0.0520039364406734
6_32555355_33555355	ENSG00000204264.4	PSMB8	Thyroid	COVID19_HGI_C2_ALL_eur_leave_ukbb_23andme_20210107	6_32661960_A_T	0.110587	7.107e-05	8889	0.567517334290943	0.365142625335519	0.0392785711333005	0.0252691768906897	0.00279229234954838	0.0591612677926785
6_32555355_33555355	ENSG00000204264.4	PSMB8	Artery_Coronary	COVID19_HGI_A2_ALL_eur_leave_ukbb_23andme_20210107	6_33055355_A_G	0.317249	4.588e-07	9122	0.202363317157538	0.194306154146931	0.294272418813939	0.282529335472163	0.0265287744094291	0.696130778411724
6_32555355_33555355	ENSG00000204264.4	PSMB8	Liver	COVID19_HGI_B2_ALL_leave_UKBB_23andme_20210107	6_33055355_A_G	0.127799	1.358e-06	7823	0.414671447622173	0.326197118349178	0.135177885668035	0.106318687599579	0.0176348607610349	0.579772177381376
6_32555355_33555355	ENSG00000204264.4	PSMB8	Cells_EBV-transformed_lymphocytes	COVID19_HGI_A2_ALL_eur_leave_ukbb_23andme_20210107	6_33055355_A_G	0.678183	4.588e-07	9110	0.203952244793717	0.19226340335476	0.296528507670466	0.279506217425654	0.0277496267554024	0.579297705617205
6_32555355_33555355	ENSG00000204264.4	PSMB8	Artery_Coronary	COVID19_HGI_B1_ALL_leave_23andme_20210107	6_33050353_C_T	0.837162	0.0007033	8141	0.474692157272461	0.396756950924723	0.0663858234217378	0.0554798790648259	0.00668518931625204	0.024388061014676
6_32555355_33555355	ENSG00000204264.4	PSMB8	Brain_Amygdala	COVID19_HGI_A2_ALL_leave_23andme_20210107	6_33055355_A_G	0.275889	2.608e-08	8525	0.0424608034395269	0.0342899270842566	0.484002565159999	0.390815879870153	0.048430824446064	0.988803642067472
6_32555355_33555355	ENSG00000204264.4	PSMB8	Ovary	COVID19_HGI_B1_ALL_leave_23andme_20210107	6_33050353_C_T	0.619685	0.0007033	8143	0.486607031406047	0.384735490042665	0.0681324541783169	0.0538622117705741	0.00666281260239792	0.0250197144864388
6_32555355_33555355	ENSG00000204264.4	PSMB8	Esophagus_Gastroesophageal_Junction	COVID19_HGI_B2_ALL_leave_UKBB_23andme_20210107	6_33055355_A_G	0.178865	1.358e-06	7823	0.359898842291068	0.384148465576001	0.117322677590302	0.125214346351484	0.0134156681911459	0.58047601164779
6_32555355_33555355	ENSG00000204264.4	PSMB8	Brain_Hippocampus	COVID19_HGI_B2_ALL_leave_23andme_20210107	6_33055355_A_G	0.717819	1.678e-05	8340	0.506691129609845	0.41586079728061	0.0405655978516593	0.0332901459639842	0.00359232929390266	0.174426150978616
6_32555355_33555355	ENSG00000204264.4	PSMB8	Adrenal_Gland	COVID19_HGI_C2_ALL_eur_leave_ukbb_23andme_20210107	6_32660689_A_G	0.76689	5.488e-05	8883	0.515203974486045	0.417489362629751	0.0356396621357702	0.0288773832193468	0.00278961752908742	0.0313589802839411
6_32555355_33555355	ENSG00000204264.4	PSMB8	Adipose_Subcutaneous	COVID19_HGI_C2_ALL_eur_leave_ukbb_23andme_20210107	6_32660689_A_G	0.921356	5.488e-05	8889	0.559595461579854	0.373403464709718	0.0387302886016661	0.0258412825107914	0.00242950259797062	0.0276846620519782
6_32555355_33555355	ENSG00000204264.4	PSMB8	Colon_Sigmoid	COVID19_HGI_B1_ALL_eur_leave_ukbb_23andme_20210107	6_32719414_C_A	0.224081	0.0009173	8062	0.411204807967805	0.349851068426745	0.122104638988226	0.103873071839083	0.0129664127781415	0.0141201054008617
6_32555355_33555355	ENSG00000204264.4	PSMB8	Skin_Sun_Exposed_Lower_leg	COVID19_HGI_B2_ALL_leave_UKBB_23andme_20210107	6_33055355_A_G	0.288276	1.358e-06	7823	0.408530433099761	0.336244465512925	0.133175989073136	0.10959918640993	0.0124499259042481	0.534746943983297
6_32555355_33555355	ENSG00000204264.4	PSMB8	Skin_Sun_Exposed_Lower_leg	COVID19_HGI_C2_ALL_leave_23andme_20210107	6_33035285_G_A	0.151048	5.185e-05	8681	0.399113663390811	0.366489738845561	0.115772663732502	0.106296970835092	0.0123269631960347	0.0124563566133524
6_32555355_33555355	ENSG00000204264.4	PSMB8	Liver	COVID19_HGI_B2_ALL_leave_23andme_20210107	6_33055355_A_G	0.127799	1.678e-05	8342	0.499320600581093	0.421647628451809	0.0399827071158056	0.0337578132855642	0.00529125056572834	0.181833596288846
6_32555355_33555355	ENSG00000204264.4	PSMB8	Thyroid	COVID19_HGI_C2_ALL_eur_leave_23andme_20210107	6_32661960_A_T	0.110587	2.286e-05	8887	0.519935631773022	0.334463639473632	0.0851549244363314	0.0547726959927783	0.00567310832423633	0.0680598230910842
6_32555355_33555355	ENSG00000204264.4	PSMB8	Whole_Blood	COVID19_HGI_A2_ALL_leave_23andme_20210107	6_33055355_A_G	0.558399	2.608e-08	8540	0.0219528636981061	0.057313610827504	0.25023937473796	0.653297210450067	0.0171969402863627	0.957513102354973
6_32555355_33555355	ENSG00000204264.4	PSMB8	Brain_Caudate_basal_ganglia	COVID19_HGI_A2_ALL_eur_leave_ukbb_23andme_20210107	6_33055355_A_G	0.907105	4.588e-07	9118	0.219317476691241	0.177913266384845	0.318364454052969	0.258235327857149	0.0261694750137966	0.626259873017077
6_32555355_33555355	ENSG00000204264.4	PSMB8	Heart_Atrial_Appendage	COVID19_HGI_C2_ALL_eur_leave_ukbb_23andme_20210107	6_32661960_A_T	0.0555815	7.107e-05	8889	0.437313547280358	0.494868233113729	0.0302670072551503	0.034247133610981	0.00330407873978135	0.0642492106587094
6_32555355_33555355	ENSG00000204264.4	PSMB8	Artery_Tibial	COVID19_HGI_B1_ALL_leave_23andme_20210107	6_33050353_C_T	0.509127	0.0007033	8145	0.493571680474101	0.377760250161776	0.0691239555383543	0.0528980966359096	0.00664601718985937	0.0248903786028054
6_32555355_33555355	ENSG00000204264.4	PSMB8	Whole_Blood	COVID19_HGI_B2_ALL_leave_UKBB_23andme_20210107	6_33055355_A_G	0.558399	1.358e-06	7823	0.23052196208831	0.51847407334256	0.0751473765889405	0.169009441315037	0.00684714666515198	0.439360592184746
6_32555355_33555355	ENSG00000204264.4	PSMB8	Liver	COVID19_HGI_A2_ALL_eur_leave_ukbb_23andme_20210107	6_33055355_A_G	0.127799	4.588e-07	9106	0.204626923235037	0.18784418958078	0.297420854640304	0.272990392724295	0.0371176398195842	0.676396928834627
6_32555355_33555355	ENSG00000204264.4	PSMB8	Adrenal_Gland	COVID19_HGI_C2_ALL_leave_UKBB_23andme_20210107	6_33055355_A_G	0.995275	0.0001461	8487	0.523217250326326	0.405923749245578	0.0382203498836485	0.0296492204551392	0.00298943008930801	0.0245376816510617
6_32555355_33555355	ENSG00000204264.4	PSMB8	Minor_Salivary_Gland	COVID19_HGI_C2_ALL_eur_leave_23andme_20210107	6_32660689_A_G	0.168317	1.532e-05	8777	0.445498810997946	0.409052832214838	0.0721718824476098	0.066260529989925	0.00701594434968137	0.0625125012048842
6_32555355_33555355	ENSG00000204264.4	PSMB8	Artery_Tibial	COVID19_HGI_C2_ALL_eur_leave_ukbb_23andme_20210107	6_32660689_A_G	0.729052	5.488e-05	8889	0.505947736637833	0.427087606251477	0.0350172637248002	0.029556866801227	0.00239052658466305	0.0267457498385178
6_32555355_33555355	ENSG00000204264.4	PSMB8	Brain_Frontal_Cortex_BA9	COVID19_HGI_B2_ALL_leave_UKBB_23andme_20210107	6_33055355_A_G	0.392523	1.358e-06	7823	0.423767287962459	0.321082168431057	0.138143019806458	0.104656559574715	0.0123509642253104	0.614613955527427
6_32555355_33555355	ENSG00000204264.4	PSMB8	Whole_Blood	COVID19_HGI_B2_ALL_leave_23andme_20210107	6_33055355_A_G	0.558399	1.678e-05	8342	0.258233543790418	0.664956534096524	0.020677849335343	0.0532429860415515	0.00288908673616329	0.0911587157954338
6_32555355_33555355	ENSG00000204264.4	PSMB8	Adipose_Visceral_Omentum	COVID19_HGI_C2_ALL_leave_23andme_20210107	6_33529609_G_A	0.990059	0.0004033	8681	0.437773296863673	0.331169776134002	0.126986834422751	0.0960558659346983	0.00801422664487606	0.0111148122032024
6_32555355_33555355	ENSG00000204264.4	PSMB8	Skin_Sun_Exposed_Lower_leg	COVID19_HGI_B1_ALL_eur_leave_23andme_20210107	6_33050353_C_T	0.80461	0.0008479	8059	0.461837069495144	0.394431977259413	0.0736372523386986	0.0628826888213203	0.00721101208542479	0.0165518160433199
6_32555355_33555355	ENSG00000204264.4	PSMB8	Brain_Substantia_nigra	COVID19_HGI_C2_ALL_eur_leave_ukbb_23andme_20210107	6_32660689_A_G	0.0245021	5.488e-05	8878	0.46861900793617	0.462604551670467	0.0323514345774189	0.0319317291879585	0.00449327662798571	0.0756440002816258
6_32555355_33555355	ENSG00000204264.4	PSMB8	Brain_Cortex	COVID19_HGI_C2_ALL_leave_UKBB_23andme_20210107	6_33055355_A_G	0.158772	0.0001461	8482	0.517066855705396	0.411885222828486	0.037753346328139	0.0300703441931476	0.00322423094483204	0.0360058838363248
6_32555355_33555355	ENSG00000204264.4	PSMB8	Stomach	COVID19_HGI_B2_ALL_leave_23andme_20210107	6_33055355_A_G	0.0487782	1.678e-05	8342	0.348358848528502	0.573853494020737	0.0278945627232384	0.0459469241762982	0.00394617055122436	0.263130822414167
6_32555355_33555355	ENSG00000204264.4	PSMB8	Uterus	COVID19_HGI_B2_ALL_leave_UKBB_23andme_20210107	6_33055355_A_G	0.740371	1.358e-06	7819	0.396787427911976	0.348739190592957	0.129331222490819	0.113658614541033	0.0114835444632148	0.552649023371703
6_32555355_33555355	ENSG00000204264.4	PSMB8	Liver	COVID19_HGI_B1_ALL_leave_UKBB_23andme_20210107	6_33050353_C_T	0.547022	0.0006852	7381	0.476444679182864	0.354053111394206	0.0920053430686863	0.068361400299457	0.00913546605478685	0.0191739063881093
6_32555355_33555355	ENSG00000204264.4	PSMB8	Heart_Left_Ventricle	COVID19_HGI_B1_ALL_eur_leave_23andme_20210107	6_33050353_C_T	0.0656284	0.0008479	8059	0.442588141314041	0.412204178936655	0.0705681219562657	0.0657146497990026	0.00892490799403604	0.019927583191647
6_32555355_33555355	ENSG00000204264.4	PSMB8	Brain_Frontal_Cortex_BA9	COVID19_HGI_C2_ALL_eur_leave_23andme_20210107	6_32660689_A_G	0.226054	1.532e-05	8882	0.459121282616504	0.394187323482843	0.0751862517276376	0.064545629211139	0.00695951296187633	0.0564984201595907
6_32555355_33555355	ENSG00000204264.4	PSMB8	Brain_Cerebellum	COVID19_HGI_B2_ALL_leave_23andme_20210107	6_33055355_A_G	0.774909	1.678e-05	8342	0.54994856278276	0.372532530500502	0.0440367016480231	0.0298265958179432	0.00365560925077104	0.173748480384013
6_32555355_33555355	ENSG00000204264.4	PSMB8	Cells_Transformed_fibroblasts	COVID19_HGI_A2_ALL_eur_leave_23andme_20210107	6_33055355_A_G	0.843031	9.55e-08	9102	0.0889421314980324	0.135306346196433	0.299827032329029	0.456102597843875	0.0198218921326308	0.944596360860559
6_32555355_33555355	ENSG00000204264.4	PSMB8	Cells_EBV-transformed_lymphocytes	COVID19_HGI_A2_ALL_eur_leave_23andme_20210107	6_33055355_A_G	0.678183	9.55e-08	9085	0.114219011862599	0.107390114077188	0.385006551269064	0.36195644775978	0.0314278750313698	0.95727977544873
6_32555355_33555355	ENSG00000204264.4	PSMB8	Nerve_Tibial	COVID19_HGI_B2_ALL_eur_leave_23andme_20210107	6_32626697_G_A	0.295038	0.0001956	8330	0.422174087198226	0.510074486030716	0.0293464798880381	0.0354537267229212	0.00295122016009883	0.048263063027409
6_32555355_33555355	ENSG00000204264.4	PSMB8	Skin_Sun_Exposed_Lower_leg	COVID19_HGI_B1_ALL_leave_23andme_20210107	6_33050353_C_T	0.80461	0.0007033	8145	0.470224522690595	0.401333255621353	0.0658542219608042	0.0561997175685375	0.00638828215871021	0.0222383320890824
6_32555355_33555355	ENSG00000204264.4	PSMB8	Artery_Coronary	COVID19_HGI_B1_ALL_eur_leave_23andme_20210107	6_33050353_C_T	0.837162	0.0008479	8055	0.467159959897678	0.388835116488892	0.0743778047454141	0.0618997665577108	0.00772735231030439	0.0177617553853304
6_32555355_33555355	ENSG00000204264.4	PSMB8	Breast_Mammary_Tissue	COVID19_HGI_A2_ALL_leave_UKBB_23andme_20210107	6_33055355_A_G	0.352274	1.196e-07	8582	0.106996626311786	0.0967707704586841	0.39990520054138	0.361650880310558	0.0346765223775916	0.878028925858193
6_32555355_33555355	ENSG00000204264.4	PSMB8	Brain_Frontal_Cortex_BA9	COVID19_HGI_B1_ALL_eur_leave_ukbb_23andme_20210107	6_32719414_C_A	0.00671568	0.0009173	8056	0.427590796475553	0.333809003564922	0.126901133373185	0.0990557679761967	0.0126432986101425	0.0363573914679083
6_32555355_33555355	ENSG00000204264.4	PSMB8	Artery_Tibial	COVID19_HGI_B1_ALL_eur_leave_23andme_20210107	6_32812858_A_G	2.2979e-05	0.2583	8059	0.486185510287368	0.369842518323217	0.0775194705431204	0.0589617619395703	0.00749073890672475	0.030539446782387
6_32555355_33555355	ENSG00000204264.4	PSMB8	Brain_Amygdala	COVID19_HGI_B2_ALL_eur_leave_23andme_20210107	6_32626697_G_A	0.987323	0.0001956	8311	0.520939133317335	0.411215985731655	0.0360232298671368	0.0284324241563395	0.00338922692753427	0.0511032313141834
6_32555355_33555355	ENSG00000204264.4	PSMB8	Ovary	COVID19_HGI_C2_ALL_eur_leave_23andme_20210107	6_32660689_A_G	0.391852	1.532e-05	8879	0.459852686805568	0.393358445629111	0.0752463384822883	0.0643586088519868	0.00718392023104609	0.0438220596397351
6_32555355_33555355	ENSG00000204264.4	PSMB8	Uterus	COVID19_HGI_C2_ALL_leave_23andme_20210107	6_33035285_G_A	0.166055	5.185e-05	8671	0.389298091780184	0.37617003013568	0.112913725709443	0.10909348046833	0.0125246719063638	0.0129856921216699
6_32555355_33555355	ENSG00000204264.4	PSMB8	Skin_Sun_Exposed_Lower_leg	COVID19_HGI_C2_ALL_eur_leave_ukbb_23andme_20210107	6_32660689_A_G	0.820542	5.488e-05	8889	0.480610170418896	0.451841506478996	0.0332636196738768	0.0312694899257228	0.00301521350250796	0.0189658091667992
6_32555355_33555355	ENSG00000204264.4	PSMB8	Adipose_Visceral_Omentum	COVID19_HGI_B1_ALL_eur_leave_23andme_20210107	6_33050353_C_T	0.565174	0.0008479	8059	0.502418139789991	0.354080704283041	0.0801076695287755	0.0564491781898332	0.00694430820835973	0.0205012296108998
6_32555355_33555355	ENSG00000204264.4	PSMB8	Lung	COVID19_HGI_A2_ALL_leave_UKBB_23andme_20210107	6_33055355_A_G	0.469244	1.196e-07	8582	0.111099060702902	0.0938651473378711	0.415238252661234	0.350796645333562	0.0290008939644312	0.916410975379073
6_32555355_33555355	ENSG00000204264.4	PSMB8	Adipose_Visceral_Omentum	COVID19_HGI_B1_ALL_leave_23andme_20210107	6_33050353_C_T	0.565174	0.0007033	8145	0.511445889378736	0.360177010151376	0.0716272110339298	0.0504359229376254	0.00631396649833322	0.0268329824671415
6_32555355_33555355	ENSG00000204264.4	PSMB8	Ovary	COVID19_HGI_B2_ALL_leave_UKBB_23andme_20210107	6_33055355_A_G	0.81322	1.358e-06	7823	0.423396906859578	0.321410302050266	0.138022280038466	0.104763471097347	0.0124070399543426	0.51600701369671
6_32555355_33555355	ENSG00000204264.4	PSMB8	Brain_Spinal_cord_cervical_c-1	COVID19_HGI_A2_ALL_eur_leave_23andme_20210107	6_33055355_A_G	0.670806	9.55e-08	9081	0.119045470311851	0.101683043731829	0.401286087116713	0.34272444790967	0.0352609509299376	0.960822806845467
6_32555355_33555355	ENSG00000204264.4	PSMB8	Adipose_Visceral_Omentum	COVID19_HGI_B1_ALL_leave_UKBB_23andme_20210107	6_33050353_C_T	0.565174	0.0006852	7381	0.506939751536448	0.324167195187477	0.0978941895945997	0.0625909142971982	0.00840794938427679	0.0213145966153914
6_32555355_33555355	ENSG00000204264.4	PSMB8	Brain_Nucleus_accumbens_basal_ganglia	COVID19_HGI_C2_ALL_eur_leave_23andme_20210107	6_32660689_A_G	0.674507	1.532e-05	8887	0.472307383885627	0.381814708542739	0.0773543822114114	0.0625275190439288	0.00599600631629341	0.0446027701774289
6_32555355_33555355	ENSG00000204264.4	PSMB8	Brain_Amygdala	COVID19_HGI_A2_ALL_eur_leave_23andme_20210107	6_33055355_A_G	0.275889	9.55e-08	9049	0.118215061749418	0.101485693192501	0.398418056500516	0.341995486491638	0.0398857020659273	0.967145804432792
6_32555355_33555355	ENSG00000204264.4	PSMB8	Cells_EBV-transformed_lymphocytes	COVID19_HGI_B1_ALL_leave_23andme_20210107	6_33050353_C_T	0.696419	0.0007033	8141	0.471555849765824	0.399884316888786	0.0659892672677636	0.0559529746317565	0.00661759144587047	0.0242209479113518
6_32555355_33555355	ENSG00000204264.4	PSMB8	Brain_Cerebellum	COVID19_HGI_C2_ALL_leave_23andme_20210107	6_33035285_G_A	0.567818	5.185e-05	8681	0.449749071501368	0.317618363953156	0.130460700284137	0.0921229132051642	0.0100489510561746	0.0120098881398525
6_32555355_33555355	ENSG00000204264.4	PSMB8	Stomach	COVID19_HGI_A2_ALL_eur_leave_23andme_20210107	6_33055355_A_G	0.0487782	9.55e-08	9102	0.0790545906977105	0.137962916301015	0.266495786885937	0.465026350005415	0.0514603561099215	0.974375391494372
6_32555355_33555355	ENSG00000204264.4	PSMB8	Stomach	COVID19_HGI_C2_ALL_eur_leave_ukbb_23andme_20210107	6_32660689_A_G	0.41437	5.488e-05	8889	0.342539426470535	0.589916114034638	0.0237075740521528	0.0408258070875952	0.0030110783550794	0.0216148712925346
6_32555355_33555355	ENSG00000204264.4	PSMB8	Heart_Left_Ventricle	COVID19_HGI_B1_ALL_leave_UKBB_23andme_20210107	6_33050353_C_T	0.0656284	0.0006852	7381	0.444561249876191	0.384559841542593	0.0858483935218938	0.0742508538452147	0.0107796612141077	0.0206753262189238
6_32555355_33555355	ENSG00000204264.4	PSMB8	Adipose_Subcutaneous	COVID19_HGI_B1_ALL_leave_UKBB_23andme_20210107	6_33050353_C_T	0.458722	0.0006852	7381	0.534032775177228	0.297406138050996	0.103126072840968	0.0574235329515127	0.00801148097929579	0.0234929536857468
6_32555355_33555355	ENSG00000204264.4	PSMB8	Vagina	COVID19_HGI_A2_ALL_eur_leave_23andme_20210107	6_33055355_A_G	0.455774	9.55e-08	9074	0.119080147728772	0.101674525433871	0.401358362330922	0.342657669540364	0.0352292949660708	0.963973013878387
6_32555355_33555355	ENSG00000204264.4	PSMB8	Colon_Sigmoid	COVID19_HGI_A2_ALL_eur_leave_23andme_20210107	6_33055355_A_G	0.0694327	9.55e-08	9102	0.110216033736782	0.105227669995437	0.371542099945139	0.354667805121464	0.0583463912011778	0.980259110743113
6_32555355_33555355	ENSG00000204264.4	PSMB8	Brain_Hypothalamus	COVID19_HGI_B2_ALL_eur_leave_ukbb_23andme_20210107	6_33055355_A_G	0.791695	1.71e-05	8335	0.457119546636934	0.404789332658769	0.070074909249707	0.0620468918192081	0.00596931963538197	0.118108389288703
6_32555355_33555355	ENSG00000204264.4	PSMB8	Brain_Anterior_cingulate_cortex_BA24	COVID19_HGI_C2_ALL_leave_23andme_20210107	6_33035285_G_A	0.392183	5.185e-05	8650	0.402730573148494	0.364115656934354	0.116754152124373	0.10554859152667	0.0108510262661099	0.0120322074853633
6_32555355_33555355	ENSG00000204264.4	PSMB8	Heart_Atrial_Appendage	COVID19_HGI_B1_ALL_eur_leave_ukbb_23andme_20210107	6_32722020_C_T	0.135162	0.00116	8062	0.374309730477861	0.386678520585079	0.111148881589336	0.114808660534029	0.0130542068136948	0.0123207132015003
6_32555355_33555355	ENSG00000204264.4	PSMB8	Brain_Putamen_basal_ganglia	COVID19_HGI_B2_ALL_eur_leave_ukbb_23andme_20210107	6_33055355_A_G	0.928156	1.71e-05	8333	0.450613996242843	0.409883765942288	0.0690715655548221	0.0628206946138576	0.00760997764618984	0.0908853853276318
6_32555355_33555355	ENSG00000204264.4	PSMB8	Brain_Substantia_nigra	COVID19_HGI_B1_ALL_leave_23andme_20210107	6_33050353_C_T	0.740567	0.0007033	8139	0.458478353129249	0.41281989409135	0.0641611259279445	0.0577647394514909	0.00677588739996593	0.0231701951245296
6_32555355_33555355	ENSG00000204264.4	PSMB8	Heart_Atrial_Appendage	COVID19_HGI_B1_ALL_eur_leave_23andme_20210107	6_33050353_C_T	0.767611	0.0008479	8059	0.421044478654574	0.434841036965729	0.0671331094197251	0.0693252347888092	0.00765614017116277	0.0150405066670134
6_32555355_33555355	ENSG00000204264.4	PSMB8	Brain_Caudate_basal_ganglia	COVID19_HGI_A2_ALL_leave_23andme_20210107	6_33055355_A_G	0.907105	2.608e-08	8533	0.0441863927194988	0.0333505050322677	0.503672827857637	0.380117799829411	0.0386724745611857	0.986178003018975
6_32555355_33555355	ENSG00000204264.4	PSMB8	Colon_Transverse	COVID19_HGI_B1_ALL_leave_UKBB_23andme_20210107	6_33050353_C_T	0.655629	0.0006852	7381	0.514146003063172	0.316612808541053	0.0992857753818365	0.0611316850079085	0.00882372800603067	0.0204943491881514
6_32555355_33555355	ENSG00000204264.4	PSMB8	Cells_Transformed_fibroblasts	COVID19_HGI_B1_ALL_leave_23andme_20210107	6_33050353_C_T	0.744317	0.0007033	8145	0.374675468082148	0.496579513588134	0.052472723662235	0.0695384641142565	0.00673383055322641	0.0173559717394752
6_32555355_33555355	ENSG00000204264.4	PSMB8	Lung	COVID19_HGI_B2_ALL_eur_leave_23andme_20210107	6_32626697_G_A	0.996642	0.0001956	8330	0.512251674388771	0.419945878405103	0.0356080202833612	0.0291885851354518	0.00300584178731273	0.0492057323149048
6_32555355_33555355	ENSG00000204264.4	PSMB8	Ovary	COVID19_HGI_C2_ALL_leave_UKBB_23andme_20210107	6_33055355_A_G	0.81322	0.0001461	8489	0.509644673116727	0.418557010325057	0.0372379506657349	0.0305785124282177	0.0039818534642637	0.0192002984658697
6_32555355_33555355	ENSG00000204264.4	PSMB8	Vagina	COVID19_HGI_C2_ALL_eur_leave_23andme_20210107	6_32660689_A_G	0.792294	1.532e-05	8863	0.465822902933858	0.388460446854909	0.0761944803331916	0.0635343441151762	0.00598782576286575	0.0456365035377941
6_32555355_33555355	ENSG00000204264.4	PSMB8	Small_Intestine_Terminal_Ileum	COVID19_HGI_B1_ALL_eur_leave_ukbb_23andme_20210107	6_32590097_A_T	0.00455222	0.005017	8059	0.400485267691839	0.360527168529564	0.118843481687299	0.106972796507584	0.013171285583714	0.0136859401967942
6_32555355_33555355	ENSG00000204264.4	PSMB8	Nerve_Tibial	COVID19_HGI_A2_ALL_eur_leave_23andme_20210107	6_33055355_A_G	0.428433	9.55e-08	9102	0.0978295768843219	0.125382426211283	0.329786921194707	0.422644181896197	0.0243568938134918	0.954443669738766
6_32555355_33555355	ENSG00000204264.4	PSMB8	Adrenal_Gland	COVID19_HGI_B2_ALL_leave_UKBB_23andme_20210107	6_33055355_A_G	0.995275	1.358e-06	7821	0.435241686543125	0.31077563149692	0.141872817351125	0.101290631817841	0.0108192327909888	0.56849183912877
6_32555355_33555355	ENSG00000204264.4	PSMB8	Thyroid	COVID19_HGI_B1_ALL_leave_UKBB_23andme_20210107	6_32798789_C_T	0.0189549	0.000578	7381	0.53953388773595	0.290635929179309	0.104188382423463	0.056114634863023	0.00952716579825538	0.0708927238816792
6_32555355_33555355	ENSG00000204264.4	PSMB8	Muscle_Skeletal	COVID19_HGI_C2_ALL_leave_UKBB_23andme_20210107	6_33055355_A_G	0.796868	0.0001461	8491	0.560288048835664	0.369288344417839	0.0409415174786183	0.0269822363717159	0.00249985289616259	0.0239594955910106
6_32555355_33555355	ENSG00000204264.4	PSMB8	Cells_Transformed_fibroblasts	COVID19_HGI_B2_ALL_eur_leave_ukbb_23andme_20210107	6_33055355_A_G	0.843031	1.71e-05	8336	0.365227638194087	0.497841664998339	0.0559893214588503	0.0763143973845589	0.00462697796416587	0.0969651496483125
6_32555355_33555355	ENSG00000204264.4	PSMB8	Adipose_Visceral_Omentum	COVID19_HGI_A2_ALL_eur_leave_ukbb_23andme_20210107	6_32667171_A_T	0.0502133	1.069e-06	9127	0.219243782752021	0.175028174592866	0.318841140787579	0.254507028983592	0.0323798728839413	0.496580499284567
6_32555355_33555355	ENSG00000204264.4	PSMB8	Breast_Mammary_Tissue	COVID19_HGI_B2_ALL_leave_UKBB_23andme_20210107	6_33055355_A_G	0.352274	1.358e-06	7823	0.411713786309369	0.334742496497953	0.134213723787395	0.109111794370932	0.0102181990343522	0.649576083482287
6_32555355_33555355	ENSG00000204264.4	PSMB8	Minor_Salivary_Gland	COVID19_HGI_B2_ALL_leave_UKBB_23andme_20210107	6_33055355_A_G	0.512476	1.358e-06	7749	0.414123415243252	0.331429071486035	0.134780333771815	0.107854874852687	0.0118123046462111	0.606237513448458
6_32555355_33555355	ENSG00000204264.4	PSMB8	Heart_Left_Ventricle	COVID19_HGI_B2_ALL_leave_23andme_20210107	6_33055355_A_G	0.840347	1.678e-05	8342	0.469736063873607	0.453256387186113	0.0376137484448522	0.0362910484528952	0.00310275204253235	0.148076135879696
6_32555355_33555355	ENSG00000204264.4	PSMB8	Brain_Spinal_cord_cervical_c-1	COVID19_HGI_B2_ALL_eur_leave_ukbb_23andme_20210107	6_33055355_A_G	0.670806	1.71e-05	8322	0.482164605216689	0.377932033544289	0.0738145792628171	0.0578493754913891	0.00823940648481679	0.0971828141605009
6_32555355_33555355	ENSG00000204264.4	PSMB8	Colon_Transverse	COVID19_HGI_C2_ALL_leave_23andme_20210107	6_33035285_G_A	0.142567	5.185e-05	8681	0.444815960362705	0.31906134655503	0.129029730940318	0.092536978511405	0.0145559836305415	0.0131731883478511
6_32555355_33555355	ENSG00000204264.4	PSMB8	Heart_Atrial_Appendage	COVID19_HGI_B2_ALL_eur_leave_ukbb_23andme_20210107	6_33055355_A_G	0.523515	1.71e-05	8336	0.413338300856958	0.442869222243804	0.063364676102735	0.067879211659474	0.0125485891370286	0.0460976513749323
6_32555355_33555355	ENSG00000204264.4	PSMB8	Heart_Atrial_Appendage	COVID19_HGI_C2_ALL_eur_leave_23andme_20210107	6_32661960_A_T	0.0555815	2.286e-05	8887	0.400405288708126	0.453028399115867	0.0655782755022505	0.0741900770702368	0.00679795960351953	0.0729439979975035
6_32555355_33555355	ENSG00000204264.4	PSMB8	Brain_Spinal_cord_cervical_c-1	COVID19_HGI_A2_ALL_eur_leave_ukbb_23andme_20210107	6_33055355_A_G	0.670806	4.588e-07	9106	0.213359619326557	0.182714512382902	0.310220934737515	0.265635447351908	0.0280694862011185	0.647317242422394
6_32555355_33555355	ENSG00000204264.4	PSMB8	Colon_Transverse	COVID19_HGI_B2_ALL_eur_leave_23andme_20210107	6_32626697_G_A	0.293802	0.0001956	8330	0.551819900366717	0.379950792817676	0.0383585163063962	0.026407959940229	0.00346283056898128	0.0542419543983561
6_32555355_33555355	ENSG00000204264.4	PSMB8	Brain_Caudate_basal_ganglia	COVID19_HGI_B2_ALL_eur_leave_23andme_20210107	6_32626697_G_A	0.878578	0.0001956	8327	0.53514818184836	0.396781473857459	0.0371859980293806	0.0275679537816891	0.00331639248311084	0.0525182009650132
6_32555355_33555355	ENSG00000204264.4	PSMB8	Small_Intestine_Terminal_Ileum	COVID19_HGI_C2_ALL_eur_leave_ukbb_23andme_20210107	6_32660689_A_G	0.0242626	5.488e-05	8885	0.464631349830245	0.46573775384989	0.0321447021217269	0.0322159765187205	0.00527021767941832	0.0745403810514689
6_32555355_33555355	ENSG00000204264.4	PSMB8	Small_Intestine_Terminal_Ileum	COVID19_HGI_C2_ALL_leave_23andme_20210107	6_33035285_G_A	0.123596	5.185e-05	8680	0.385783930743833	0.378634061011807	0.111904045282283	0.109816226383433	0.0138617365786447	0.01299949641789
6_32555355_33555355	ENSG00000204264.4	PSMB8	Ovary	COVID19_HGI_A2_ALL_leave_UKBB_23andme_20210107	6_33055355_A_G	0.81322	1.196e-07	8582	0.111945069830102	0.0922910517042817	0.418400253757294	0.344909931989867	0.0324536927184559	0.920623926555782
6_32555355_33555355	ENSG00000204264.4	PSMB8	Brain_Anterior_cingulate_cortex_BA24	COVID19_HGI_A2_ALL_leave_23andme_20210107	6_33055355_A_G	0.0724269	2.608e-08	8531	0.0398787676246693	0.0356632750662762	0.454572255247951	0.406457041806254	0.0634286602548495	0.987367444993125
6_32555355_33555355	ENSG00000204264.4	PSMB8	Adipose_Subcutaneous	COVID19_HGI_B1_ALL_eur_leave_23andme_20210107	6_33050353_C_T	0.458722	0.0008479	8059	0.533179158972828	0.322910775550969	0.0850123363071229	0.0514788385640527	0.00741889060502735	0.020302496399711
6_32555355_33555355	ENSG00000204264.4	PSMB8	Brain_Frontal_Cortex_BA9	COVID19_HGI_C2_ALL_leave_23andme_20210107	6_33035285_G_A	0.390025	5.185e-05	8676	0.416989812940463	0.349878096263714	0.120947585055713	0.101471168218727	0.0107133375213839	0.0123367990284481
6_32555355_33555355	ENSG00000204264.4	PSMB8	Liver	COVID19_HGI_C2_ALL_leave_23andme_20210107	6_33035285_G_A	0.162503	5.185e-05	8681	0.40757333874498	0.357356121095753	0.118226599139632	0.103646671673448	0.0131972693461871	0.0129264603704413
6_32555355_33555355	ENSG00000204264.4	PSMB8	Heart_Left_Ventricle	COVID19_HGI_C2_ALL_leave_23andme_20210107	6_33035285_G_A	0.302722	5.185e-05	8681	0.384808386585944	0.383324810914994	0.11162306888511	0.111183661463246	0.00906007215070675	0.0122864596167686
6_32555355_33555355	ENSG00000204264.4	PSMB8	Esophagus_Gastroesophageal_Junction	COVID19_HGI_A2_ALL_leave_23andme_20210107	6_33055355_A_G	0.178865	2.608e-08	8540	0.0357051773244398	0.0413320977147142	0.407001171758135	0.471097234998462	0.0448643182042485	0.989766069669694
6_32555355_33555355	ENSG00000204264.4	PSMB8	Uterus	COVID19_HGI_B1_ALL_eur_leave_ukbb_23andme_20210107	6_32566345_G_T	0.25479	0.0006325	8045	0.401782902919989	0.360050499212507	0.119036884582128	0.106660286947847	0.0124694263375282	0.0128967671928367
6_32555355_33555355	ENSG00000204264.4	PSMB8	Brain_Cerebellum	COVID19_HGI_B1_ALL_leave_23andme_20210107	6_33050353_C_T	0.943698	0.0007033	8145	0.524121329484273	0.347449170027288	0.0734023869464591	0.0486533486846453	0.00637376485733506	0.0273391527169691
6_32555355_33555355	ENSG00000204264.4	PSMB8	Testis	COVID19_HGI_A2_ALL_leave_23andme_20210107	6_33055355_A_G	0.237498	2.608e-08	8540	0.034886758571074	0.0425935474811937	0.397672065545274	0.485481923733533	0.0393657046689255	0.988176920380008
6_32555355_33555355	ENSG00000204264.4	PSMB8	Adrenal_Gland	COVID19_HGI_B1_ALL_eur_leave_ukbb_23andme_20210107	6_32566345_G_T	0.240924	0.0006325	8058	0.438061769960978	0.323933724149999	0.130020158480833	0.0961342119941829	0.0118501354140062	0.0148723536724176
6_32555355_33555355	ENSG00000204264.4	PSMB8	Esophagus_Muscularis	COVID19_HGI_B1_ALL_eur_leave_23andme_20210107	6_33050353_C_T	0.90143	0.0008479	8059	0.527031585274369	0.329586931521303	0.084032141200223	0.052543926535308	0.0068054154687962	0.0208427172908202
6_32555355_33555355	ENSG00000204264.4	PSMB8	Esophagus_Gastroesophageal_Junction	COVID19_HGI_C2_ALL_leave_UKBB_23andme_20210107	6_33055355_A_G	0.178865	0.0001461	8491	0.430142070536856	0.498206579883122	0.0314314559016037	0.036401265221958	0.00381862845646071	0.0241807803488072
6_32555355_33555355	ENSG00000204264.4	PSMB8	Brain_Cortex	COVID19_HGI_B2_ALL_eur_leave_23andme_20210107	6_32626697_G_A	0.317881	0.0001956	8330	0.522896245469644	0.408916725626478	0.0363479536440626	0.0284215067183091	0.00341756854150678	0.0519503820532621
6_32555355_33555355	ENSG00000204264.4	PSMB8	Cells_EBV-transformed_lymphocytes	COVID19_HGI_B1_ALL_leave_UKBB_23andme_20210107	6_33050353_C_T	0.696419	0.0006852	7378	0.469506868029345	0.361111367058533	0.0906171896459705	0.0696872348123508	0.00907734045380141	0.0187620637258796
6_32555355_33555355	ENSG00000204264.4	PSMB8	Uterus	COVID19_HGI_C2_ALL_leave_UKBB_23andme_20210107	6_33055355_A_G	0.740371	0.0001461	8483	0.476967332137299	0.451470794360475	0.0348406670790137	0.0329744943169529	0.00374671210625937	0.0202001889033171
6_32555355_33555355	ENSG00000204264.4	PSMB8	Brain_Amygdala	COVID19_HGI_C2_ALL_eur_leave_23andme_20210107	6_32660689_A_G	0.639166	1.532e-05	8842	0.464359930034132	0.389688737892221	0.0759080440535866	0.0636953368193499	0.00634795120071079	0.0463538238356346
6_32555355_33555355	ENSG00000204264.4	PSMB8	Adrenal_Gland	COVID19_HGI_A2_ALL_eur_leave_23andme_20210107	6_33055355_A_G	0.995275	9.55e-08	9096	0.121309710989181	0.100671135875318	0.408924630918055	0.339323993867208	0.029770528350238	0.957586936210066
6_32555355_33555355	ENSG00000204264.4	PSMB8	Uterus	COVID19_HGI_C2_ALL_eur_leave_23andme_20210107	6_32660689_A_G	0.0369512	1.532e-05	8870	0.427943579870124	0.422703335994084	0.0700068523967811	0.0691393994301468	0.0102068323088639	0.0809803535051706
6_32555355_33555355	ENSG00000204264.4	PSMB8	Spleen	COVID19_HGI_B1_ALL_leave_23andme_20210107	6_33050353_C_T	0.768446	0.0007033	8141	0.514758216972814	0.356763115276631	0.0720414104351717	0.0499231755634581	0.00651408175192543	0.0267241480530091
6_32555355_33555355	ENSG00000204264.4	PSMB8	Thyroid	COVID19_HGI_B2_ALL_leave_23andme_20210107	6_33055355_A_G	0.473505	1.678e-05	8342	0.575777649906326	0.347118646458847	0.0461049456265978	0.0277920478009169	0.00320671020731289	0.186631441534901
6_32555355_33555355	ENSG00000204264.4	PSMB8	Heart_Left_Ventricle	COVID19_HGI_A2_ALL_leave_23andme_20210107	6_33055355_A_G	0.840347	2.608e-08	8540	0.0395228558940211	0.038801102997799	0.450518660471235	0.442262547724992	0.0288948329119537	0.983931748507027
6_32555355_33555355	ENSG00000204264.4	PSMB8	Uterus	COVID19_HGI_A2_ALL_eur_leave_ukbb_23andme_20210107	6_33055355_A_G	0.740371	4.588e-07	9106	0.197207036984322	0.199481264045624	0.28668845572957	0.289967943324722	0.0266552999157625	0.588843964581843
6_32555355_33555355	ENSG00000204264.4	PSMB8	Prostate	COVID19_HGI_B1_ALL_leave_23andme_20210107	6_33050353_C_T	0.58158	0.0007033	8141	0.480355554386742	0.390931463543959	0.0671665980532595	0.0546558196686003	0.00689056434743995	0.0240937140978763
6_32555355_33555355	ENSG00000204264.4	PSMB8	Muscle_Skeletal	COVID19_HGI_C2_ALL_eur_leave_23andme_20210107	6_32660689_A_G	0.654268	1.532e-05	8887	0.505505620344903	0.349807549736496	0.082791580865154	0.0572867823223378	0.00460846673110972	0.038514604848318
6_32555355_33555355	ENSG00000204264.4	PSMB8	Skin_Sun_Exposed_Lower_leg	COVID19_HGI_B1_ALL_eur_leave_ukbb_23andme_20210107	6_32566345_G_T	0.730236	0.0006325	8062	0.410738381182851	0.350947454706648	0.121966136536193	0.104199454575735	0.0121485729985745	0.012380173973078
6_32555355_33555355	ENSG00000204264.4	PSMB8	Brain_Spinal_cord_cervical_c-1	COVID19_HGI_C2_ALL_leave_23andme_20210107	6_33035285_G_A	0.213206	5.185e-05	8665	0.421469227112128	0.343940247292231	0.122234020527055	0.0997365349935315	0.0126199700750537	0.0129099483911556
6_32555355_33555355	ENSG00000204264.4	PSMB8	Pancreas	COVID19_HGI_B1_ALL_leave_UKBB_23andme_20210107	6_33050353_C_T	0.635967	0.0006852	7381	0.475722111606741	0.354780185954696	0.0918658093921941	0.0685018096939937	0.00913008335237533	0.0182191836929849
6_32555355_33555355	ENSG00000204264.4	PSMB8	Pituitary	COVID19_HGI_B2_ALL_leave_23andme_20210107	6_33055355_A_G	0.597564	1.678e-05	8341	0.524603859686402	0.397834877913777	0.0420038739797186	0.0318500538760889	0.00370733454401343	0.179263745384542
6_32555355_33555355	ENSG00000204264.4	PSMB8	Brain_Caudate_basal_ganglia	COVID19_HGI_B1_ALL_eur_leave_ukbb_23andme_20210107	6_32566345_G_T	0.697321	0.0006325	8056	0.444133698398221	0.31829378078435	0.131785713983745	0.0944344717681997	0.0113523350654844	0.0150911658593065
6_32555355_33555355	ENSG00000204264.4	PSMB8	Brain_Cerebellum	COVID19_HGI_A2_ALL_leave_23andme_20210107	6_33055355_A_G	0.774909	2.608e-08	8540	0.0458723285451826	0.0315987246644987	0.522895917852899	0.36015248398874	0.0394805449486793	0.986926846349214
6_32555355_33555355	ENSG00000204264.4	PSMB8	Pituitary	COVID19_HGI_A2_ALL_leave_UKBB_23andme_20210107	6_33055355_A_G	0.597564	1.196e-07	8582	0.114739868672596	0.0888645556219267	0.428845953122837	0.332100237149692	0.0354493854329485	0.926117311060581
6_32555355_33555355	ENSG00000204264.4	PSMB8	Spleen	COVID19_HGI_B1_ALL_eur_leave_ukbb_23andme_20210107	6_32566345_G_T	0.375637	0.0006325	8055	0.451813389801175	0.310128394158461	0.134069872575861	0.0920146798742313	0.0119736635902707	0.0148777756206248
6_32555355_33555355	ENSG00000204264.4	PSMB8	Brain_Anterior_cingulate_cortex_BA24	COVID19_HGI_B1_ALL_eur_leave_ukbb_23andme_20210107	6_32719414_C_A	0.624872	0.0009173	8044	0.416252251990564	0.348648672218825	0.121374063703082	0.101649611592232	0.0120754004952977	0.0128156806431757
6_32555355_33555355	ENSG00000204264.4	PSMB8	Cells_EBV-transformed_lymphocytes	COVID19_HGI_C2_ALL_eur_leave_23andme_20210107	6_32660586_C_T	0.139326	1.94e-05	8873	0.444384981775823	0.408516952280105	0.0727560944771488	0.0668762031099987	0.00746576835692429	0.0534391989099651
6_32555355_33555355	ENSG00000204264.4	PSMB8	Stomach	COVID19_HGI_A2_ALL_leave_23andme_20210107	6_33055355_A_G	0.0487782	2.608e-08	8540	0.0281820044159776	0.0474501280183622	0.32124497563956	0.540818855243485	0.0623040366826152	0.991596591454138
6_32555355_33555355	ENSG00000204264.4	PSMB8	Artery_Tibial	COVID19_HGI_A2_ALL_leave_UKBB_23andme_20210107	6_33055355_A_G	0.749225	1.196e-07	8582	0.113559547430148	0.0920429549128896	0.424434443905821	0.343989137696916	0.0259739160542255	0.906566719983546
6_32555355_33555355	ENSG00000204264.4	PSMB8	Brain_Substantia_nigra	COVID19_HGI_A2_ALL_eur_leave_23andme_20210107	6_33055355_A_G	0.397332	9.55e-08	9090	0.109828692922512	0.111081938078505	0.370226752170402	0.374416930044457	0.0344456867841243	0.963673784608619
6_32555355_33555355	ENSG00000204264.4	PSMB8	Testis	COVID19_HGI_A2_ALL_eur_leave_ukbb_23andme_20210107	6_33055355_A_G	0.237498	4.588e-07	9127	0.17363913182092	0.224337792542896	0.252519356217122	0.326225963149445	0.0232777562696166	0.720122259682896
6_32555355_33555355	ENSG00000204264.4	PSMB8	Brain_Amygdala	COVID19_HGI_B1_ALL_eur_leave_ukbb_23andme_20210107	6_32566345_G_T	0.132728	0.0006325	8032	0.432294706693713	0.330274224494196	0.127795611265644	0.0976241515962866	0.0120113059501613	0.0145371069705732
6_32555355_33555355	ENSG00000204264.4	PSMB8	Adrenal_Gland	COVID19_HGI_B2_ALL_eur_leave_23andme_20210107	6_32626697_G_A	0.320469	0.0001956	8326	0.528728908069447	0.402932252290933	0.0367328565449387	0.0279896565867785	0.0036163265079027	0.0494940907612553
6_32555355_33555355	ENSG00000204264.4	PSMB8	Esophagus_Gastroesophageal_Junction	COVID19_HGI_B1_ALL_eur_leave_ukbb_23andme_20210107	6_32719414_C_A	0.296422	0.0009173	8062	0.364947890507507	0.396889123630343	0.10836894305823	0.117841735734025	0.0119523070698947	0.0123707207794596
6_32555355_33555355	ENSG00000204264.4	PSMB8	Pituitary	COVID19_HGI_A2_ALL_eur_leave_23andme_20210107	6_33055355_A_G	0.597564	9.55e-08	9102	0.121100141371536	0.0999453885198341	0.408232807000548	0.336885560027386	0.0338361030806954	0.96480233269578
6_32555355_33555355	ENSG00000204264.4	PSMB8	Brain_Caudate_basal_ganglia	COVID19_HGI_C2_ALL_eur_leave_ukbb_23andme_20210107	6_32660689_A_G	0.0605044	5.488e-05	8882	0.520668432367764	0.410987823256521	0.0359663650926938	0.0283859342369757	0.00399144504604542	0.0704505266230805
6_32555355_33555355	ENSG00000204264.4	PSMB8	Heart_Left_Ventricle	COVID19_HGI_C2_ALL_eur_leave_ukbb_23andme_20210107	6_32660689_A_G	0.534745	5.488e-05	8889	0.462584322669216	0.470049652592932	0.0320160286307618	0.032529893172903	0.00282010293418687	0.0264237169936487
6_32555355_33555355	ENSG00000204264.4	PSMB8	Skin_Not_Sun_Exposed_Suprapubic	COVID19_HGI_A2_ALL_leave_23andme_20210107	6_33055355_A_G	0.13152	2.608e-08	8540	0.0426482033468386	0.0331486947455002	0.486144308367886	0.377799721318816	0.0602590722209585	0.990127741708248
6_32555355_33555355	ENSG00000204264.4	PSMB8	Brain_Caudate_basal_ganglia	COVID19_HGI_C2_ALL_eur_leave_23andme_20210107	6_32660689_A_G	0.0605044	1.532e-05	8880	0.476067305893222	0.375708067106347	0.0779455722822612	0.061505175806671	0.00877387891149925	0.087267580003962
6_32555355_33555355	ENSG00000204264.4	PSMB8	Brain_Hippocampus	COVID19_HGI_B1_ALL_leave_UKBB_23andme_20210107	6_32798789_C_T	0.0544225	0.000578	7379	0.479020146009688	0.351456899131705	0.0923782295563835	0.0677684956983689	0.00937622960385444	0.0288670903038307
6_32555355_33555355	ENSG00000204264.4	PSMB8	Esophagus_Mucosa	COVID19_HGI_A2_ALL_leave_23andme_20210107	6_33055355_A_G	0.293817	2.608e-08	8540	0.0427736366813075	0.034535850244182	0.487574115413584	0.393630596802812	0.0414858008581141	0.986697358954639
6_32555355_33555355	ENSG00000204264.4	PSMB8	Artery_Coronary	COVID19_HGI_B2_ALL_eur_leave_23andme_20210107	6_32626697_G_A	0.328433	0.0001956	8326	0.500037169898276	0.431789060289593	0.0347475546721774	0.0300015727507305	0.00342464238922281	0.0494647222997981
6_32555355_33555355	ENSG00000204264.4	PSMB8	Brain_Cortex	COVID19_HGI_B1_ALL_eur_leave_23andme_20210107	6_33428555_T_C	0.000837733	0.002449	8059	0.48637612596812	0.369247127046556	0.0775498631120812	0.0588663604560352	0.00796052341720722	0.020405616748374
6_32555355_33555355	ENSG00000204264.4	PSMB8	Breast_Mammary_Tissue	COVID19_HGI_C2_ALL_leave_23andme_20210107	6_33035285_G_A	0.75104	5.185e-05	8681	0.403562542209224	0.365684151944872	0.117063169667715	0.106067995506031	0.00762214067215667	0.011064443125468
6_32555355_33555355	ENSG00000204264.4	PSMB8	Testis	COVID19_HGI_A2_ALL_eur_leave_23andme_20210107	6_33055355_A_G	0.237498	9.55e-08	9102	0.0967221647359057	0.12468073155555	0.326053796156748	0.420270829114536	0.0322724784372606	0.966893126305073
6_32555355_33555355	ENSG00000204264.4	PSMB8	Esophagus_Mucosa	COVID19_HGI_B2_ALL_eur_leave_ukbb_23andme_20210107	6_33055355_A_G	0.293817	1.71e-05	8336	0.486360642402098	0.37584753145015	0.0745589859711359	0.0576117277879567	0.00562111238865874	0.139798243637475
6_32555355_33555355	ENSG00000204264.4	PSMB8	Small_Intestine_Terminal_Ileum	COVID19_HGI_B2_ALL_leave_UKBB_23andme_20210107	6_33055355_A_G	0.13499	1.358e-06	7822	0.394764323105031	0.347947914344245	0.128683093363933	0.113406941322511	0.0151977278642807	0.616028708550696
6_32555355_33555355	ENSG00000204264.4	PSMB8	Brain_Substantia_nigra	COVID19_HGI_C2_ALL_leave_23andme_20210107	6_33035285_G_A	0.922763	5.185e-05	8674	0.390795982838438	0.376638571034682	0.11334808546288	0.109231825570999	0.00998553509300142	0.0113202909163307
6_32555355_33555355	ENSG00000204264.4	PSMB8	Testis	COVID19_HGI_B2_ALL_leave_UKBB_23andme_20210107	6_33055355_A_G	0.237498	1.358e-06	7823	0.365962199900412	0.380312101988404	0.119299258969079	0.123966694060792	0.0104597450813131	0.678767347460675
6_32555355_33555355	ENSG00000204264.4	PSMB8	Nerve_Tibial	COVID19_HGI_B2_ALL_leave_23andme_20210107	6_33055355_A_G	0.428433	1.678e-05	8342	0.416577310455095	0.506368291629283	0.0333571027825259	0.0405438920690891	0.00315340306400657	0.147525428294216
6_32555355_33555355	ENSG00000204264.4	PSMB8	Brain_Substantia_nigra	COVID19_HGI_B1_ALL_eur_leave_ukbb_23andme_20210107	6_32566345_G_T	0.52554	0.0006325	8053	0.402813870685177	0.358691000375365	0.119473385523212	0.106374026850173	0.0126477165660735	0.0125744197463668
6_32555355_33555355	ENSG00000204264.4	PSMB8	Ovary	COVID19_HGI_A2_ALL_eur_leave_23andme_20210107	6_33055355_A_G	0.81322	9.55e-08	9091	0.118233292144768	0.103483052683239	0.398529539502765	0.348779860528136	0.0309742551410905	0.9598292642467
6_32555355_33555355	ENSG00000204264.4	PSMB8	Brain_Anterior_cingulate_cortex_BA24	COVID19_HGI_B1_ALL_eur_leave_23andme_20210107	6_33050353_C_T	0.654861	0.0008479	8041	0.466685778159568	0.390767958909616	0.0734494760833919	0.0614935248960061	0.00760326195141794	0.018219023788511
6_32555355_33555355	ENSG00000204264.4	PSMB8	Brain_Cerebellar_Hemisphere	COVID19_HGI_B2_ALL_leave_UKBB_23andme_20210107	6_33055355_A_G	0.456022	1.358e-06	7819	0.40961274246009	0.336091051275035	0.133514906592839	0.109538975885179	0.0112423237868565	0.620332747212081
6_32555355_33555355	ENSG00000204264.4	PSMB8	Cells_Transformed_fibroblasts	COVID19_HGI_B2_ALL_leave_23andme_20210107	6_33055355_A_G	0.843031	1.678e-05	8342	0.39072120180964	0.532553981665969	0.03128669507669	0.042641047076113	0.00279707437158772	0.138196020027807
6_32555355_33555355	ENSG00000204264.4	PSMB8	Heart_Atrial_Appendage	COVID19_HGI_A2_ALL_eur_leave_ukbb_23andme_20210107	6_33055355_A_G	0.523515	4.588e-07	9127	0.18525709118176	0.213751955163354	0.269415084660304	0.310833761378782	0.0207421076158001	0.64097242158255
6_32555355_33555355	ENSG00000204264.4	PSMB8	Brain_Frontal_Cortex_BA9	COVID19_HGI_B2_ALL_eur_leave_23andme_20210107	6_32626697_G_A	0.762782	0.0001956	8325	0.516264528023146	0.415683199437538	0.0358718377453889	0.0288797999353184	0.00330063485860848	0.0516198282731543
6_32555355_33555355	ENSG00000204264.4	PSMB8	Brain_Nucleus_accumbens_basal_ganglia	COVID19_HGI_B2_ALL_leave_23andme_20210107	6_33055355_A_G	0.671456	1.678e-05	8341	0.524348993012986	0.398279983833509	0.0419834673673117	0.0318858982023172	0.0035016575838764	0.181777786223742
6_32555355_33555355	ENSG00000204264.4	PSMB8	Spleen	COVID19_HGI_A2_ALL_eur_leave_ukbb_23andme_20210107	6_33055355_A_G	0.855866	4.588e-07	9119	0.22394531437318	0.173380393560356	0.32565733135641	0.252101799051709	0.0249151616583455	0.643952639851342
6_32555355_33555355	ENSG00000204264.4	PSMB8	Stomach	COVID19_HGI_B2_ALL_leave_UKBB_23andme_20210107	6_33055355_A_G	0.0487782	1.358e-06	7823	0.288187812710852	0.453411653187204	0.0939457477020307	0.147790060252274	0.0166647261476395	0.659584525237734
6_32555355_33555355	ENSG00000204264.4	PSMB8	Artery_Coronary	COVID19_HGI_C2_ALL_leave_UKBB_23andme_20210107	6_33055355_A_G	0.317249	0.0001461	8487	0.492841533490866	0.434211585398016	0.0359932360807075	0.0317061222384149	0.00524752279199513	0.0170877517260155
6_32555355_33555355	ENSG00000204264.4	PSMB8	Brain_Amygdala	COVID19_HGI_C2_ALL_eur_leave_ukbb_23andme_20210107	6_32660689_A_G	0.639166	5.488e-05	8844	0.507148526124578	0.425685356571099	0.0348746450398265	0.029269715803309	0.00302175646118816	0.0357122370012933
6_32555355_33555355	ENSG00000204264.4	PSMB8	Colon_Sigmoid	COVID19_HGI_B2_ALL_leave_23andme_20210107	6_33055355_A_G	0.0694327	1.678e-05	8342	0.489361368909115	0.432146134818457	0.0391852294179582	0.0345990560231413	0.00470821083132917	0.253473532365863
6_32555355_33555355	ENSG00000204264.4	PSMB8	Prostate	COVID19_HGI_B2_ALL_eur_leave_23andme_20210107	6_32626697_G_A	0.299688	0.0001956	8326	0.508249565368589	0.423586474969488	0.0353105797119919	0.0294251931214548	0.00342818682847677	0.0505636103251574
6_32555355_33555355	ENSG00000204264.4	PSMB8	Skin_Not_Sun_Exposed_Suprapubic	COVID19_HGI_B1_ALL_eur_leave_ukbb_23andme_20210107	6_32566345_G_T	0.918463	0.0006325	8062	0.436950978471122	0.325219798313033	0.129749799729836	0.0965604210512075	0.0115190024348016	0.0140503008960969
6_32555355_33555355	ENSG00000204264.4	PSMB8	Brain_Frontal_Cortex_BA9	COVID19_HGI_B1_ALL_leave_23andme_20210107	6_33050353_C_T	0.460283	0.0007033	8141	0.486968085171039	0.384449113503534	0.0681612804047646	0.0538050081600834	0.00661651276057941	0.025893291709341
6_32555355_33555355	ENSG00000204264.4	PSMB8	Vagina	COVID19_HGI_C2_ALL_leave_23andme_20210107	6_33035285_G_A	0.854284	5.185e-05	8664	0.42282874690777	0.344992422797341	0.122613140177482	0.100032397645223	0.00953329247218307	0.0117987256415298
6_32555355_33555355	ENSG00000204264.4	PSMB8	Nerve_Tibial	COVID19_HGI_A2_ALL_leave_23andme_20210107	6_33055355_A_G	0.428433	2.608e-08	8540	0.0351727153765132	0.0431123835259564	0.400931669995028	0.491406093211664	0.029377137890838	0.98334469175829
6_32555355_33555355	ENSG00000204264.4	PSMB8	Brain_Substantia_nigra	COVID19_HGI_B2_ALL_eur_leave_ukbb_23andme_20210107	6_33055355_A_G	0.397332	1.71e-05	8328	0.447666140238084	0.413579006087922	0.0686063816354715	0.0633756378010558	0.00677283423746648	0.116573142372317
6_32555355_33555355	ENSG00000204264.4	PSMB8	Lung	COVID19_HGI_A2_ALL_eur_leave_23andme_20210107	6_33055355_A_G	0.469244	9.55e-08	9102	0.117132507301726	0.105347130333434	0.394857773948355	0.355101295191982	0.0275612932245026	0.957817567400622
6_32555355_33555355	ENSG00000204264.4	PSMB8	Brain_Cerebellum	COVID19_HGI_B1_ALL_eur_leave_23andme_20210107	6_33050353_C_T	0.943698	0.0008479	8059	0.516602138229691	0.339724291634827	0.0823692261279841	0.0541599310364856	0.0071444129710127	0.0205641594246691
6_32555355_33555355	ENSG00000204264.4	PSMB8	Esophagus_Muscularis	COVID19_HGI_C2_ALL_leave_UKBB_23andme_20210107	6_33055355_A_G	0.428251	0.0001461	8491	0.560478029482888	0.36872084183822	0.0409553997950537	0.0269403621582937	0.00290536672554469	0.0282140357266921
6_32555355_33555355	ENSG00000204264.4	PSMB8	Brain_Anterior_cingulate_cortex_BA24	COVID19_HGI_B2_ALL_leave_23andme_20210107	6_33055355_A_G	0.0724269	1.678e-05	8314	0.49284893841628	0.429373462122828	0.0393804020819029	0.0343043905106177	0.0040928068683721	0.257132269456162
6_32555355_33555355	ENSG00000204264.4	PSMB8	Heart_Atrial_Appendage	COVID19_HGI_C2_ALL_leave_UKBB_23andme_20210107	6_33055355_A_G	0.523515	0.0001461	8491	0.443903218602567	0.484908831106384	0.0324370141769033	0.0354300663415641	0.00332086977258223	0.0191253574708574
6_32555355_33555355	ENSG00000204264.4	PSMB8	Adipose_Subcutaneous	COVID19_HGI_B1_ALL_eur_leave_ukbb_23andme_20210107	6_32566345_G_T	0.312092	0.0006325	8062	0.475144810316366	0.287861563264044	0.141091213931894	0.0854682167827496	0.0104341957049465	0.0179972316215857
6_32555355_33555355	ENSG00000204264.4	PSMB8	Vagina	COVID19_HGI_B2_ALL_eur_leave_ukbb_23andme_20210107	6_33055355_A_G	0.455774	1.71e-05	8319	0.483256177032605	0.378686115426238	0.073975537254109	0.0579621174383763	0.00612005284867246	0.131406645728804
6_32555355_33555355	ENSG00000204264.4	PSMB8	Lung	COVID19_HGI_B1_ALL_eur_leave_ukbb_23andme_20210107	6_32566345_G_T	0.650318	0.0006325	8062	0.424779440762885	0.33735748640477	0.126135539417218	0.10016458599161	0.0115629474235168	0.0136913845422021
6_32555355_33555355	ENSG00000204264.4	PSMB8	Lung	COVID19_HGI_C2_ALL_eur_leave_ukbb_23andme_20210107	6_32660689_A_G	0.0212523	5.488e-05	8889	0.494792841731129	0.435298493914088	0.0342452197596147	0.0301220014958053	0.00554144309936288	0.097077452434366
6_32555355_33555355	ENSG00000204264.4	PSMB8	Colon_Transverse	COVID19_HGI_B1_ALL_eur_leave_ukbb_23andme_20210107	6_32719414_C_A	0.29745	0.0009173	8062	0.455889799665617	0.305581476694152	0.135373561612011	0.0907280388690323	0.0124271231591886	0.0147020268690231
6_32555355_33555355	ENSG00000204264.4	PSMB8	Brain_Hippocampus	COVID19_HGI_C2_ALL_leave_23andme_20210107	6_33035285_G_A	0.961387	5.185e-05	8677	0.414644723423248	0.353272018842628	0.12025916501795	0.102449901449519	0.00937419126665478	0.0117556547916251
6_32555355_33555355	ENSG00000204264.4	PSMB8	Pituitary	COVID19_HGI_B2_ALL_leave_UKBB_23andme_20210107	6_33055355_A_G	0.597564	1.358e-06	7823	0.435494847776113	0.309572768926048	0.141966062720904	0.100904923854578	0.0120613967223573	0.585302638026797
6_32555355_33555355	ENSG00000204264.4	PSMB8	Adrenal_Gland	COVID19_HGI_B1_ALL_leave_UKBB_23andme_20210107	6_33050353_C_T	0.488771	0.0006852	7379	0.494604286584062	0.336233353492268	0.0954977779721635	0.0649108982675802	0.00875368368392723	0.020999505907145
6_32555355_33555355	ENSG00000204264.4	PSMB8	Whole_Blood	COVID19_HGI_C2_ALL_eur_leave_ukbb_23andme_20210107	6_32817130_A_G	1.33724e-06	0.6315	8889	0.25571442837719	0.67767864818221	0.0176983093871024	0.0469009632009555	0.00200765085254205	0.0425216070071042
6_32555355_33555355	ENSG00000204264.4	PSMB8	Brain_Spinal_cord_cervical_c-1	COVID19_HGI_B1_ALL_leave_23andme_20210107	6_33050353_C_T	0.317679	0.0007033	8134	0.492993055157456	0.378543080146127	0.0689495759852894	0.052936124771104	0.00657816394002412	0.0271911063219514
6_32555355_33555355	ENSG00000204264.4	PSMB8	Ovary	COVID19_HGI_B2_ALL_eur_leave_ukbb_23andme_20210107	6_33055355_A_G	0.81322	1.71e-05	8331	0.47639773160533	0.384173565833614	0.072974349047182	0.058839886324582	0.00761446718929274	0.0918017301301334
6_32555355_33555355	ENSG00000204264.4	PSMB8	Brain_Nucleus_accumbens_basal_ganglia	COVID19_HGI_C2_ALL_eur_leave_ukbb_23andme_20210107	6_32660689_A_G	0.674507	5.488e-05	8889	0.515652958790027	0.416980557858109	0.0356889740596849	0.0288569155118953	0.00282059378028417	0.0347610661109347
6_32555355_33555355	ENSG00000204264.4	PSMB8	Vagina	COVID19_HGI_B1_ALL_eur_leave_ukbb_23andme_20210107	6_32566345_G_T	0.251648	0.0006325	8041	0.433724714317745	0.329064937336715	0.128260162784124	0.0972987416143435	0.0116514439470733	0.0149043746842095
6_32555355_33555355	ENSG00000204264.4	PSMB8	Esophagus_Gastroesophageal_Junction	COVID19_HGI_B2_ALL_eur_leave_23andme_20210107	6_32626697_G_A	0.709119	0.0001956	8328	0.439785591671217	0.492284242196766	0.0305644757711502	0.0342099018425073	0.0031557885183594	0.0426758698629465
6_32555355_33555355	ENSG00000204264.4	PSMB8	Testis	COVID19_HGI_A2_ALL_leave_UKBB_23andme_20210107	6_33055355_A_G	0.237498	1.196e-07	8582	0.0912386176919796	0.112782848079525	0.341008861334633	0.421498019886201	0.0334716530076617	0.933410432426079
6_32555355_33555355	ENSG00000204264.4	PSMB8	Skin_Sun_Exposed_Lower_leg	COVID19_HGI_B2_ALL_eur_leave_23andme_20210107	6_32626697_G_A	0.496473	0.0001956	8330	0.494947709813992	0.436905549959795	0.0344051741974084	0.0303671298739478	0.00337443615485682	0.0448288705657952
6_32555355_33555355	ENSG00000204264.4	PSMB8	Uterus	COVID19_HGI_A2_ALL_leave_UKBB_23andme_20210107	6_33055355_A_G	0.740371	1.196e-07	8578	0.10424297763015	0.0999945822600202	0.389610749987177	0.373699813592764	0.0324518765298886	0.906858973372724
6_32555355_33555355	ENSG00000204264.4	PSMB8	Colon_Sigmoid	COVID19_HGI_B2_ALL_eur_leave_ukbb_23andme_20210107	6_33055355_A_G	0.0694327	1.71e-05	8336	0.457515574918929	0.402505647277763	0.0701370430869581	0.0616958866996553	0.00814584801669441	0.170076893124925
6_32555355_33555355	ENSG00000204264.4	PSMB8	Nerve_Tibial	COVID19_HGI_C2_ALL_eur_leave_ukbb_23andme_20210107	6_32660689_A_G	0.775137	5.488e-05	8889	0.4120613409528	0.520716548484865	0.0285192710670584	0.0360367652419787	0.00266607425329785	0.0197216722009183
6_32555355_33555355	ENSG00000204264.4	PSMB8	Adipose_Subcutaneous	COVID19_HGI_B2_ALL_eur_leave_23andme_20210107	6_32626697_G_A	0.346574	0.0001956	8330	0.573922683213418	0.358195020376938	0.039894941425676	0.0248960279705468	0.00309132701342141	0.060449356112986
6_32555355_33555355	ENSG00000204264.4	PSMB8	Uterus	COVID19_HGI_B1_ALL_leave_23andme_20210107	6_33050353_C_T	0.664045	0.0007033	8138	0.457548309449412	0.416755978001992	0.0623134720092212	0.0567513363608586	0.00663090417851652	0.0239420328160885
6_32555355_33555355	ENSG00000204264.4	PSMB8	Minor_Salivary_Gland	COVID19_HGI_C2_ALL_eur_leave_ukbb_23andme_20210107	6_32660689_A_G	0.168317	5.488e-05	8779	0.486585158271846	0.447051738654805	0.0328735233069904	0.0301993690777577	0.00329021068860146	0.0488898325548011
6_32555355_33555355	ENSG00000204264.4	PSMB8	Brain_Cerebellum	COVID19_HGI_C2_ALL_eur_leave_23andme_20210107	6_32660689_A_G	0.833939	1.532e-05	8887	0.495639739124005	0.358549962576826	0.0811757493688618	0.0587173036768472	0.00591724525346014	0.0430323474457872
6_32555355_33555355	ENSG00000204264.4	PSMB8	Brain_Hypothalamus	COVID19_HGI_B2_ALL_leave_23andme_20210107	6_33055355_A_G	0.791695	1.678e-05	8339	0.48864958175079	0.433946603854761	0.0391156002106167	0.0347331612014776	0.00355505298235459	0.170730198796532
6_32555355_33555355	ENSG00000204264.4	PSMB8	Spleen	COVID19_HGI_B2_ALL_leave_UKBB_23andme_20210107	6_33055355_A_G	0.855866	1.358e-06	7822	0.448438411630911	0.297276768161836	0.14618329134248	0.0968959622460257	0.0112055666187479	0.576170087051548
6_32555355_33555355	ENSG00000204264.4	PSMB8	Stomach	COVID19_HGI_C2_ALL_leave_23andme_20210107	6_33035285_G_A	0.070545	5.185e-05	8681	0.284159403941384	0.481200697396948	0.082427373794819	0.139571371215856	0.0126411536509935	0.0141152205115862
6_32555355_33555355	ENSG00000204264.4	PSMB8	Small_Intestine_Terminal_Ileum	COVID19_HGI_B1_ALL_leave_23andme_20210107	6_33050353_C_T	0.893357	0.0007033	8144	0.45484925413217	0.416231074943174	0.063687303561845	0.058273085328253	0.00695928203455891	0.0217658559880972
6_32555355_33555355	ENSG00000204264.4	PSMB8	Nerve_Tibial	COVID19_HGI_B1_ALL_leave_UKBB_23andme_20210107	6_33050353_C_T	0.880882	0.0006852	7381	0.392188863257142	0.436839782978647	0.0757348596558515	0.0843464253869414	0.010890068721419	0.0122667981181268
6_32555355_33555355	ENSG00000204264.4	PSMB8	Brain_Cerebellar_Hemisphere	COVID19_HGI_B2_ALL_eur_leave_23andme_20210107	6_32626697_G_A	0.276852	0.0001956	8324	0.498048230326411	0.433973377588629	0.0345801983691678	0.0301281199607348	0.00327007375505729	0.0520927923426465
6_32555355_33555355	ENSG00000204264.4	PSMB8	Esophagus_Muscularis	COVID19_HGI_B1_ALL_leave_UKBB_23andme_20210107	6_33050353_C_T	0.90143	0.0006852	7381	0.527394948730669	0.303957848543527	0.10184425456042	0.0586886186923548	0.00811432947302902	0.0218234264332913
6_32555355_33555355	ENSG00000204264.4	PSMB8	Spleen	COVID19_HGI_C2_ALL_leave_23andme_20210107	6_33035285_G_A	0.46756	5.185e-05	8675	0.441948661213671	0.325402688857718	0.12818944085322	0.094374608459101	0.0100846006162896	0.0121539821541085
6_32555355_33555355	ENSG00000204264.4	PSMB8	Prostate	COVID19_HGI_B1_ALL_eur_leave_ukbb_23andme_20210107	6_32566345_G_T	0.0919559	0.0006325	8055	0.42257370527319	0.339835159333378	0.125081161350527	0.100578748854349	0.0119312251885552	0.0147251609164377
6_32555355_33555355	ENSG00000204264.4	PSMB8	Testis	COVID19_HGI_C2_ALL_leave_23andme_20210107	6_33035285_G_A	0.872714	5.185e-05	8681	0.351030327063585	0.41863752081446	0.101824917918804	0.121428957039929	0.00707827716322203	0.0104839324852303
6_32555355_33555355	ENSG00000204264.4	PSMB8	Artery_Tibial	COVID19_HGI_C2_ALL_leave_UKBB_23andme_20210107	6_33055355_A_G	0.749225	0.0001461	8491	0.515610337904763	0.413909821282899	0.0376768158902419	0.0302427684058411	0.00256025651625505	0.0234712406263879
6_32555355_33555355	ENSG00000204264.4	PSMB8	Brain_Frontal_Cortex_BA9	COVID19_HGI_A2_ALL_eur_leave_23andme_20210107	6_33055355_A_G	0.392523	9.55e-08	9097	0.117313443887041	0.103208694390831	0.395463247594875	0.347880047171987	0.0361345669552669	0.967118638592318
6_32555355_33555355	ENSG00000204264.4	PSMB8	Stomach	COVID19_HGI_B1_ALL_eur_leave_ukbb_23andme_20210107	6_32566345_G_T	0.332196	0.0006325	8062	0.291407016713114	0.468981216865945	0.0865314507148868	0.139247141084606	0.0138331746214492	0.00832380554873393
6_32555355_33555355	ENSG00000204264.4	PSMB8	Artery_Aorta	COVID19_HGI_C2_ALL_eur_leave_23andme_20210107	6_32660689_A_G	0.799449	1.532e-05	8887	0.390962373790221	0.464594140035006	0.0640317173185947	0.0760867841268587	0.00432498472931881	0.0386314241136546
6_32555355_33555355	ENSG00000204264.4	PSMB8	Breast_Mammary_Tissue	COVID19_HGI_A2_ALL_eur_leave_23andme_20210107	6_33055355_A_G	0.352274	9.55e-08	9102	0.113253240392959	0.108253389964162	0.381780629683	0.364894140626522	0.0318185993333579	0.954239796572304
6_32555355_33555355	ENSG00000204264.4	PSMB8	Ovary	COVID19_HGI_B1_ALL_eur_leave_ukbb_23andme_20210107	6_32566345_G_T	0.732047	0.0006325	8053	0.427602219752547	0.33368005328526	0.126838457501875	0.0989656728156016	0.0129135966447164	0.0126415112536063
6_32555355_33555355	ENSG00000204264.4	PSMB8	Cells_Transformed_fibroblasts	COVID19_HGI_C2_ALL_eur_leave_23andme_20210107	6_32660689_A_G	0.025138	1.532e-05	8887	0.343431015689939	0.50690169646122	0.0562470436781609	0.0830098194287242	0.0104104247419552	0.0950931339549011
6_32555355_33555355	ENSG00000204264.4	PSMB8	Cells_EBV-transformed_lymphocytes	COVID19_HGI_B2_ALL_eur_leave_ukbb_23andme_20210107	6_33055355_A_G	0.678183	1.71e-05	8330	0.461963172083619	0.399362724769236	0.070785418716524	0.0611866124623024	0.00670207196831887	0.105944738948662
6_32555355_33555355	ENSG00000204264.4	PSMB8	Brain_Hypothalamus	COVID19_HGI_C2_ALL_eur_leave_ukbb_23andme_20210107	6_32660689_A_G	0.497672	5.488e-05	8884	0.481203926022465	0.451221182951077	0.033288467484134	0.0312112621799297	0.00307516136239415	0.0339431137212028
6_32555355_33555355	ENSG00000204264.4	PSMB8	Brain_Cortex	COVID19_HGI_A2_ALL_eur_leave_ukbb_23andme_20210107	6_33055355_A_G	0.158772	4.588e-07	9117	0.212811584206066	0.181311812062038	0.309436478790403	0.263601723113669	0.0328384018278238	0.72981106507553
6_32555355_33555355	ENSG00000204264.4	PSMB8	Brain_Cerebellum	COVID19_HGI_B1_ALL_leave_UKBB_23andme_20210107	6_33050353_C_T	0.943698	0.0006852	7381	0.518650486919745	0.312439662345932	0.100155627855123	0.060326212249607	0.0084280106295933	0.0218342511142616
6_32555355_33555355	ENSG00000204264.4	PSMB8	Artery_Aorta	COVID19_HGI_C2_ALL_eur_leave_ukbb_23andme_20210107	6_32660689_A_G	0.799449	5.488e-05	8889	0.426310013337745	0.506668413511313	0.0295054391680317	0.03506469121282	0.00245144277008981	0.0249557741728184
6_32555355_33555355	ENSG00000204264.4	PSMB8	Pancreas	COVID19_HGI_B2_ALL_eur_leave_23andme_20210107	6_32626697_G_A	0.742909	0.0001956	8330	0.505621127086294	0.426301298031651	0.0351471127360738	0.0296300732555139	0.00330038889046762	0.0460370636213996
6_32555355_33555355	ENSG00000204264.4	PSMB8	Cells_Transformed_fibroblasts	COVID19_HGI_A2_ALL_leave_23andme_20210107	6_33055355_A_G	0.843031	2.608e-08	8540	0.0321833767267567	0.0465379814849879	0.36685637827536	0.530459693162219	0.0239625703506767	0.977213333072845
6_32555355_33555355	ENSG00000204264.4	PSMB8	Brain_Cortex	COVID19_HGI_B2_ALL_eur_leave_ukbb_23andme_20210107	6_33055355_A_G	0.158772	1.71e-05	8336	0.483395743720511	0.3782689282748	0.0741044676159612	0.0579822999727533	0.00624856041597383	0.169891129374384
6_32555355_33555355	ENSG00000204264.4	PSMB8	Brain_Hypothalamus	COVID19_HGI_A2_ALL_leave_23andme_20210107	6_33055355_A_G	0.791695	2.608e-08	8538	0.0407859396336089	0.036822975339788	0.464914680140145	0.419703489777267	0.037772915109191	0.986387286051111
6_32555355_33555355	ENSG00000204264.4	PSMB8	Adipose_Visceral_Omentum	COVID19_HGI_C2_ALL_leave_UKBB_23andme_20210107	6_33055355_A_G	0.85647	0.0001461	8491	0.533549148895817	0.395717356891248	0.0389876454631055	0.0289131313432647	0.00283271740656501	0.0229883083064441
6_32555355_33555355	ENSG00000204264.4	PSMB8	Minor_Salivary_Gland	COVID19_HGI_B1_ALL_eur_leave_ukbb_23andme_20210107	6_32566345_G_T	0.468845	0.0006325	7960	0.418878588614925	0.345601062917889	0.122230914604768	0.100835704082525	0.0124537297798946	0.0132164030998336
6_32555355_33555355	ENSG00000204264.4	PSMB8	Esophagus_Muscularis	COVID19_HGI_B1_ALL_leave_23andme_20210107	6_33050353_C_T	0.90143	0.0007033	8145	0.535124273834675	0.336649244101168	0.0749433323980653	0.0471410673339724	0.00614208233211855	0.0274119100096966
6_32555355_33555355	ENSG00000204264.4	PSMB8	Lung	COVID19_HGI_C2_ALL_eur_leave_23andme_20210107	6_32660689_A_G	0.0212523	1.532e-05	8887	0.451414180426024	0.397077089086805	0.0739324987067776	0.0650206282182123	0.012555603562181	0.116406841490789
6_32555355_33555355	ENSG00000204264.4	PSMB8	Breast_Mammary_Tissue	COVID19_HGI_B2_ALL_eur_leave_23andme_20210107	6_32626697_G_A	0.542297	0.0001956	8330	0.500306794332735	0.431919711348715	0.0347776988757735	0.0300209501342243	0.00297484530855284	0.0535048513520658
6_32555355_33555355	ENSG00000204264.4	PSMB8	Thyroid	COVID19_HGI_B1_ALL_eur_leave_23andme_20210107	6_33050353_C_T	0.94999	0.0008479	8059	0.539981892178227	0.316564708122489	0.0860969928120379	0.0504675247872586	0.00688888209998714	0.0203103466296328
6_32555355_33555355	ENSG00000204264.4	PSMB8	Colon_Transverse	COVID19_HGI_C2_ALL_eur_leave_ukbb_23andme_20210107	6_32660689_A_G	0.89153	5.488e-05	8889	0.537730875594477	0.394638274095584	0.0372170137745636	0.0273102956883644	0.00310354084701091	0.0252837722610401
6_32555355_33555355	ENSG00000204264.4	PSMB8	Heart_Left_Ventricle	COVID19_HGI_B2_ALL_leave_UKBB_23andme_20210107	6_33055355_A_G	0.840347	1.358e-06	7823	0.391307874194055	0.356085238250937	0.127561642794856	0.116070513983426	0.00897473077672578	0.545692137860938
6_32555355_33555355	ENSG00000204264.4	PSMB8	Minor_Salivary_Gland	COVID19_HGI_A2_ALL_leave_23andme_20210107	6_33055355_A_G	0.512476	2.608e-08	8462	0.0409867657014964	0.0363375786299324	0.467158009462415	0.414126221239905	0.0413914249662507	0.984163453800891
6_32555355_33555355	ENSG00000204264.4	PSMB8	Brain_Hippocampus	COVID19_HGI_C2_ALL_leave_UKBB_23andme_20210107	6_33055355_A_G	0.717819	0.0001461	8488	0.506463516996037	0.422572480021874	0.0369901455623144	0.0308599532706572	0.00311390414911672	0.0255334395818556
6_32555355_33555355	ENSG00000204264.4	PSMB8	Vagina	COVID19_HGI_B1_ALL_leave_23andme_20210107	6_33050353_C_T	0.646403	0.0007033	8130	0.493526206146848	0.378214887688756	0.0688639249013933	0.0527673919013838	0.00662758936161928	0.0254588784308642
6_32555355_33555355	ENSG00000204264.4	PSMB8	Esophagus_Mucosa	COVID19_HGI_C2_ALL_eur_leave_23andme_20210107	6_32577973_T_G	0.00599992	0.0004004	8887	0.465103366471245	0.388778448635509	0.0761745100867259	0.0636677587007093	0.00627591610581072	0.0319388477080823
6_32555355_33555355	ENSG00000204264.4	PSMB8	Heart_Left_Ventricle	COVID19_HGI_B1_ALL_eur_leave_ukbb_23andme_20210107	6_32719414_C_A	0.123183	0.0009173	8062	0.392054036628103	0.365220401821726	0.11641793986538	0.108431987917118	0.017875633767673	0.012076813979783
6_32555355_33555355	ENSG00000204267.9	TAP2	Brain_Putamen_basal_ganglia	COVID19_HGI_B1_ALL_leave_UKBB_23andme_20210107	6_32798789_C_T	0.000200366	0.000578	7379	0.357823167087062	0.465346214095703	0.0690863545129432	0.0898283446788383	0.0179159196254533	0.165338687086161
6_32555355_33555355	ENSG00000204267.9	TAP2	Colon_Transverse	COVID19_HGI_A2_ALL_eur_leave_23andme_20210107	6_33055355_A_G	0.657983	9.55e-08	9102	0.00173507778701062	0.22678769699267	0.00584900783214223	0.764508128934341	0.00112008845383556	0.366089932984665
6_32555355_33555355	ENSG00000204267.9	TAP2	Skin_Sun_Exposed_Lower_leg	COVID19_HGI_A2_ALL_eur_leave_23andme_20210107	6_32805470_C_G	9.66898e-12	0.8077	9102	6.75624856188937e-06	0.228703223948058	2.27755499207187e-05	0.770966256317297	0.000300987936163651	0.281932127977536
6_32555355_33555355	ENSG00000204267.9	TAP2	Pancreas	COVID19_HGI_B1_ALL_eur_leave_23andme_20210107	6_33050353_C_T	0.647444	0.0008479	8059	0.468853174913796	0.387032472577815	0.0747559298101994	0.0617024355775035	0.00765598712068658	0.017134788280684
6_32555355_33555355	ENSG00000204267.9	TAP2	Minor_Salivary_Gland	COVID19_HGI_C2_ALL_leave_23andme_20210107	6_33035285_G_A	0.818547	5.185e-05	8579	0.397340459425091	0.371444015895997	0.114645939675509	0.107164549262435	0.00940503574096803	0.0119293256257333
6_32555355_33555355	ENSG00000204267.9	TAP2	Brain_Cortex	COVID19_HGI_B2_ALL_leave_23andme_20210107	6_33055355_A_G	0.661877	1.678e-05	8333	0.129683264319871	0.794667383912066	0.0103768229466328	0.0635849501232946	0.0016875786981357	0.0934087190704181
6_32555355_33555355	ENSG00000204267.9	TAP2	Colon_Transverse	COVID19_HGI_A2_ALL_leave_UKBB_23andme_20210107	6_32796857_ACAC_A	5.81134e-15	0.03093	8582	0.00159725886549369	0.208687331210787	0.00596983427365683	0.779975486407201	0.00377008924286153	0.694108601567571
6_32555355_33555355	ENSG00000204267.9	TAP2	Brain_Spinal_cord_cervical_c-1	COVID19_HGI_C2_ALL_eur_leave_23andme_20210107	6_32660689_A_G	0.482207	1.532e-05	8868	0.450909116980878	0.403022419709021	0.0738044634313349	0.0659601011200247	0.006303898758741	0.0494982352531865
6_32555355_33555355	ENSG00000204267.9	TAP2	Spleen	COVID19_HGI_B2_ALL_eur_leave_ukbb_23andme_20210107	6_33055355_A_G	0.378921	1.71e-05	8330	0.288993388107825	0.574419032840517	0.0442931223555793	0.0880351684355517	0.00425928826052689	0.112748336245091
6_32555355_33555355	ENSG00000204267.9	TAP2	Breast_Mammary_Tissue	COVID19_HGI_B1_ALL_leave_UKBB_23andme_20210107	6_32699751_A_T	9.12099e-07	0.2273	7381	0.0255545360893072	0.803855903068437	0.00493478878574156	0.155220679552096	0.0104340925044184	0.0152363993331585
6_32555355_33555355	ENSG00000204267.9	TAP2	Brain_Substantia_nigra	COVID19_HGI_B2_ALL_leave_23andme_20210107	6_33055355_A_G	0.700799	1.678e-05	8335	0.480962056373888	0.441684188972293	0.0384971576654741	0.0353497723704362	0.00350682461790822	0.178310407192815
6_32555355_33555355	ENSG00000204267.9	TAP2	Colon_Sigmoid	COVID19_HGI_C2_ALL_leave_23andme_20210107	6_32796793_G_A	4.39713e-11	0.1371	8681	0.128196880470728	0.643491411774908	0.0371866355268332	0.186655927789205	0.00446914443832689	0.20571330280432
6_32555355_33555355	ENSG00000204267.9	TAP2	Prostate	COVID19_HGI_A2_ALL_eur_leave_23andme_20210107	6_33055355_A_G	0.319321	9.55e-08	9094	0.117510602325304	0.102607848717455	0.396121154308621	0.345846957125602	0.0379134375230192	0.962835826568439
6_32555355_33555355	ENSG00000204267.9	TAP2	Colon_Transverse	COVID19_HGI_B2_ALL_leave_UKBB_23andme_20210107	6_32796857_ACAC_A	5.81134e-15	0.1139	7823	0.00573365782126057	0.74583662375489	0.00186910322826999	0.243130304676787	0.00343031051879366	0.57791234859353
6_32555355_33555355	ENSG00000204267.9	TAP2	Brain_Frontal_Cortex_BA9	COVID19_HGI_C2_ALL_leave_UKBB_23andme_20210107	6_32806576_C_T	2.95303e-08	0.3679	8488	0.104705611990339	0.825837724059717	0.00764939929603039	0.0603311305426028	0.00147613411131075	0.0555984470800085
6_32555355_33555355	ENSG00000204267.9	TAP2	Colon_Transverse	COVID19_HGI_C2_ALL_eur_leave_23andme_20210107	6_32796793_G_A	5.81134e-15	0.08319	8887	0.00649537432540334	0.848844686315288	0.00106381074130128	0.139018987901109	0.00457714071689809	0.471113155287307
6_32555355_33555355	ENSG00000204267.9	TAP2	Adipose_Subcutaneous	COVID19_HGI_A2_ALL_leave_UKBB_23andme_20210107	6_32796857_ACAC_A	2.19535e-24	0.03093	8582	1.45320798985205e-10	0.210726759370895	5.43143697743026e-10	0.787600047258667	0.00167319268197296	0.386361343671544
6_32555355_33555355	ENSG00000204267.9	TAP2	Artery_Coronary	COVID19_HGI_B2_ALL_leave_UKBB_23andme_20210107	6_33055355_A_G	0.694208	1.358e-06	7822	0.362911200823134	0.383965860404186	0.118302952572037	0.125156754530166	0.00966323167047633	0.574324911611296
6_32555355_33555355	ENSG00000204267.9	TAP2	Brain_Frontal_Cortex_BA9	COVID19_HGI_A2_ALL_leave_UKBB_23andme_20210107	6_33055355_A_G	0.710392	1.196e-07	8580	0.0235516978766031	0.185909871428336	0.0880246055718107	0.694831525902515	0.00768229922073494	0.872516790360429
6_32555355_33555355	ENSG00000204267.9	TAP2	Skin_Sun_Exposed_Lower_leg	COVID19_HGI_A2_ALL_leave_23andme_20210107	6_32805470_C_G	9.66898e-12	0.9933	8540	2.38226012362643e-06	0.0806407297393171	2.71552400633219e-05	0.919218723758347	0.000111009002149212	0.260400799697314
6_32555355_33555355	ENSG00000204267.9	TAP2	Colon_Sigmoid	COVID19_HGI_C2_ALL_leave_UKBB_23andme_20210107	6_32796793_G_A	4.39713e-11	0.4593	8491	0.155121526125458	0.774866654368428	0.0113350814574276	0.0566192049395595	0.00205753310912636	0.260495227178379
6_32555355_33555355	ENSG00000204267.9	TAP2	Artery_Tibial	COVID19_HGI_B1_ALL_eur_leave_ukbb_23andme_20210107	6_32796793_G_A	9.01979e-21	0.6513	8062	8.40310735952668e-08	0.762918682974862	2.49524901127772e-08	0.226533277815391	0.010547930226183	0.921619626356843
6_32555355_33555355	ENSG00000204267.9	TAP2	Whole_Blood	COVID19_HGI_B1_ALL_eur_leave_ukbb_23andme_20210107	6_32796057_G_A	4.39187e-13	0.06402	8062	1.74199222470549e-06	0.750109446457681	5.17273454970433e-07	0.222713029583651	0.027175264692988	0.132785459957274
6_32555355_33555355	ENSG00000204267.9	TAP2	Pancreas	COVID19_HGI_C2_ALL_eur_leave_ukbb_23andme_20210107	6_32661960_A_T	0.0369366	7.107e-05	8889	0.48127547467798	0.449620986283039	0.0333096661980739	0.0311141404791973	0.00467973236171007	0.0647377700687461
6_32555355_33555355	ENSG00000204267.9	TAP2	Brain_Substantia_nigra	COVID19_HGI_B2_ALL_eur_leave_ukbb_23andme_20210107	6_33055355_A_G	0.700799	1.71e-05	8328	0.449717058646861	0.411986928884248	0.0689206919627636	0.0631321761625673	0.00624314434356036	0.116287438639993
6_32555355_33555355	ENSG00000204267.9	TAP2	Brain_Frontal_Cortex_BA9	COVID19_HGI_A2_ALL_leave_23andme_20210107	6_33055355_A_G	0.710392	2.608e-08	8538	0.00899501287348928	0.0709684819371888	0.102533470870948	0.80895580644285	0.00854722787552416	0.975304659424104
6_32555355_33555355	ENSG00000204267.9	TAP2	Adipose_Visceral_Omentum	COVID19_HGI_B1_ALL_eur_leave_ukbb_23andme_20210107	6_32796793_G_A	5.14935e-10	0.6513	8062	0.0260501166814155	0.735129766844747	0.00773541561613851	0.218279279327402	0.012805421530297	0.0249578541097921
6_32555355_33555355	ENSG00000204267.9	TAP2	Heart_Atrial_Appendage	COVID19_HGI_A2_ALL_eur_leave_23andme_20210107	6_32786917_G_A	4.03231e-11	0.8487	9102	5.53699549452267e-05	0.228615248497017	0.000186654052379964	0.770669515774776	0.000473211720882439	0.0351441534066104
6_32555355_33555355	ENSG00000204267.9	TAP2	Heart_Left_Ventricle	COVID19_HGI_B2_ALL_eur_leave_ukbb_23andme_20210107	6_32740442_A_G	7.24836e-15	0.2221	8336	6.70992744405199e-07	0.865489556769229	1.0286304905297e-07	0.132677538063226	0.00183213131175089	0.345520853645026
6_32555355_33555355	ENSG00000204267.9	TAP2	Esophagus_Muscularis	COVID19_HGI_B2_ALL_leave_UKBB_23andme_20210107	6_32708254_G_A	2.17149e-09	0.01436	7823	0.000160148775858619	0.751178539717392	5.22065674813886e-05	0.244871397391504	0.00373770754776456	0.0288272734923403
6_32555355_33555355	ENSG00000204267.9	TAP2	Whole_Blood	COVID19_HGI_B1_ALL_leave_23andme_20210107	6_32796057_G_A	4.39187e-13	0.8158	8145	2.00497457978679e-06	0.871513819795194	2.80793609502854e-07	0.122047735329659	0.0064361591069573	0.0824053959050375
6_32555355_33555355	ENSG00000204267.9	TAP2	Brain_Cerebellum	COVID19_HGI_C2_ALL_leave_23andme_20210107	6_32806576_C_T	5.15972e-12	0.3467	8681	0.000300675987499423	0.774279229147363	8.72184121622583e-05	0.224597861960531	0.000735014492442884	0.190406582634963
6_32555355_33555355	ENSG00000204267.9	TAP2	Artery_Coronary	COVID19_HGI_C2_ALL_leave_23andme_20210107	6_33035285_G_A	0.933741	5.185e-05	8677	0.356122713060821	0.412310001933343	0.103286567341921	0.11957390676186	0.00870681090205436	0.00986116195119207
6_32555355_33555355	ENSG00000204267.9	TAP2	Cells_Transformed_fibroblasts	COVID19_HGI_C2_ALL_eur_leave_ukbb_23andme_20210107	6_32796793_G_A	2.23541e-29	0.347	8889	1.53252868473262e-09	0.933323963458202	1.06068190907864e-10	0.064594415216678	0.0020816196865241	0.534861107503049
6_32555355_33555355	ENSG00000204267.9	TAP2	Artery_Tibial	COVID19_HGI_B2_ALL_leave_UKBB_23andme_20210107	6_32796857_ACAC_A	9.01979e-21	0.1139	7823	4.28958672671561e-08	0.751721108874563	1.39835348546934e-08	0.245048776035736	0.00323005821029987	0.723862627113129
6_32555355_33555355	ENSG00000204267.9	TAP2	Brain_Frontal_Cortex_BA9	COVID19_HGI_B2_ALL_eur_leave_ukbb_23andme_20210107	6_32807520_A_T	1.03017e-07	0.05439	8331	0.0974654919925767	0.766890723819133	0.0149358205098729	0.117516784018551	0.00319117965986646	0.0554740281009312
6_32555355_33555355	ENSG00000204267.9	TAP2	Brain_Amygdala	COVID19_HGI_A2_ALL_eur_leave_ukbb_23andme_20210107	6_33055355_A_G	0.831841	4.588e-07	9074	0.202399307425313	0.19506286958484	0.294028575414845	0.283345656150766	0.0251635914242363	0.668588179526764
6_32555355_33555355	ENSG00000204267.9	TAP2	Esophagus_Mucosa	COVID19_HGI_B1_ALL_eur_leave_23andme_20210107	6_32796793_G_A	1.54933e-30	0.9809	8059	8.68709284985171e-12	0.85446230278526	1.38510676281035e-12	0.136229769357318	0.00930792784734937	0.999574320195656
6_32555355_33555355	ENSG00000204267.9	TAP2	Cells_Transformed_fibroblasts	COVID19_HGI_A2_ALL_leave_UKBB_23andme_20210107	6_32796857_ACAC_A	2.23541e-29	0.03093	8582	3.4524898924024e-10	0.210259787114501	1.29038523024551e-09	0.785852500759114	0.00388771049074965	0.82697716594624
6_32555355_33555355	ENSG00000204267.9	TAP2	Brain_Amygdala	COVID19_HGI_B1_ALL_leave_23andme_20210107	6_33050353_C_T	0.571073	0.0007033	8121	0.465286561253424	0.406580022427956	0.0648100891279444	0.0566261172436073	0.00669720994706801	0.0238901005968515
6_32555355_33555355	ENSG00000204267.9	TAP2	Artery_Tibial	COVID19_HGI_B2_ALL_leave_23andme_20210107	6_32796857_ACAC_A	9.01979e-21	0.2053	8342	5.27036608227536e-08	0.923611843212621	4.22020447815408e-09	0.0739550639567735	0.00243303590674132	0.652174631567022
6_32555355_33555355	ENSG00000204267.9	TAP2	Thyroid	COVID19_HGI_A2_ALL_leave_23andme_20210107	6_32796857_ACAC_A	1.77452e-13	0.08212	8540	0.000139687769000448	0.0804775308997155	0.00159229248875756	0.91735810861673	0.000432380225797243	0.453230177355439
6_32555355_33555355	ENSG00000204267.9	TAP2	Testis	COVID19_HGI_B1_ALL_leave_23andme_20210107	6_32766041_C_T	3.40075e-09	0.1688	8145	0.0019163429892931	0.863927898176337	0.000268380891425726	0.120978866309245	0.0129085116336988	0.042894085210136
6_32555355_33555355	ENSG00000204267.9	TAP2	Brain_Cortex	COVID19_HGI_A2_ALL_leave_23andme_20210107	6_33055355_A_G	0.661877	2.608e-08	8538	0.0111492039431921	0.0686803959773606	0.127088815555107	0.782871708967479	0.0102098755568608	0.976224117484728
6_32555355_33555355	ENSG00000204267.9	TAP2	Esophagus_Muscularis	COVID19_HGI_C2_ALL_eur_leave_23andme_20210107	6_32793981_A_C	7.59212e-11	0.6462	8887	0.000178270898400407	0.858211375439184	2.91971620231457e-05	0.14055661444243	0.00102454205796164	0.0435012876905899
6_32555355_33555355	ENSG00000204267.9	TAP2	Whole_Blood	COVID19_HGI_B2_ALL_eur_leave_23andme_20210107	6_32796057_G_A	4.39187e-13	0.05914	8330	2.13990111094802e-06	0.930513142119344	1.48750401360708e-07	0.0646777163972007	0.0048068528319431	0.100017608944455
6_32555355_33555355	ENSG00000204267.9	TAP2	Brain_Cerebellar_Hemisphere	COVID19_HGI_B1_ALL_eur_leave_23andme_20210107	6_32806584_G_A	2.52227e-09	0.9728	8051	0.0466605997119555	0.810209508881623	0.0074208682713501	0.128848277738073	0.00686074539699905	0.135288643309243
6_32555355_33555355	ENSG00000204267.9	TAP2	Uterus	COVID19_HGI_B1_ALL_leave_UKBB_23andme_20210107	6_33050353_C_T	0.080828	0.0006852	7374	0.482618110911635	0.348423962253277	0.0930468071076144	0.0671659763900351	0.00874514333743744	0.0238335141153221
6_32555355_33555355	ENSG00000204267.9	TAP2	Testis	COVID19_HGI_B1_ALL_leave_UKBB_23andme_20210107	6_32766041_C_T	3.40075e-09	0.02993	7381	0.00180945820117154	0.794042379199394	0.000349421097225307	0.153285529147511	0.0505132123546986	0.0501887957163611
6_32555355_33555355	ENSG00000204267.9	TAP2	Brain_Hypothalamus	COVID19_HGI_B1_ALL_leave_23andme_20210107	6_33050353_C_T	0.48303	0.0007033	8142	0.368101349813529	0.503053149335972	0.0515092367893923	0.0703863909824287	0.0069498730786791	0.0186680597312912
6_32555355_33555355	ENSG00000204267.9	TAP2	Skin_Sun_Exposed_Lower_leg	COVID19_HGI_A2_ALL_leave_UKBB_23andme_20210107	6_32805470_C_G	9.66898e-12	0.8888	8582	6.23296976008705e-06	0.210989390285958	2.3296033789071e-05	0.788582918367098	0.000398162343394415	0.262362388906631
6_32555355_33555355	ENSG00000204267.9	TAP2	Adipose_Subcutaneous	COVID19_HGI_A2_ALL_eur_leave_23andme_20210107	6_32796857_ACAC_A	2.19535e-24	0.2756	9102	1.57683830481067e-10	0.228654142522888	5.31557700980643e-10	0.770800556806432	0.000545299981438147	0.16778556103786
6_32555355_33555355	ENSG00000204267.9	TAP2	Brain_Caudate_basal_ganglia	COVID19_HGI_C2_ALL_leave_23andme_20210107	6_33035285_G_A	0.939794	5.185e-05	8673	0.287491312952243	0.482735437366364	0.083384823879104	0.140007621746634	0.00638080405565566	0.0113098952344491
6_32555355_33555355	ENSG00000204267.9	TAP2	Minor_Salivary_Gland	COVID19_HGI_B2_ALL_leave_UKBB_23andme_20210107	6_33055355_A_G	0.925207	1.358e-06	7749	0.402858028989023	0.343276924438739	0.131113908586652	0.11171164207436	0.0110394959112249	0.589885402268015
6_32555355_33555355	ENSG00000204267.9	TAP2	Muscle_Skeletal	COVID19_HGI_A2_ALL_eur_leave_23andme_20210107	6_32805307_C_T	6.60472e-13	0.9586	9102	1.8431208889844e-06	0.228701213501248	6.21322490320643e-06	0.770959448737393	0.000331281415566196	0.640070975896797
6_32555355_33555355	ENSG00000204267.9	TAP2	Brain_Cerebellum	COVID19_HGI_C2_ALL_eur_leave_ukbb_23andme_20210107	6_32806576_C_T	5.15972e-12	0.5035	8889	0.000362729431073816	0.934085222078	2.51049490468434e-05	0.0646483058419169	0.000878637699962234	0.187259293710938
6_32555355_33555355	ENSG00000204267.9	TAP2	Brain_Cortex	COVID19_HGI_A2_ALL_leave_UKBB_23andme_20210107	6_33055355_A_G	0.661877	1.196e-07	8580	0.0291813417638283	0.179884952798624	0.109065753538898	0.672313469114782	0.00955448278386776	0.838500245505271
6_32555355_33555355	ENSG00000204267.9	TAP2	Artery_Aorta	COVID19_HGI_B2_ALL_eur_leave_ukbb_23andme_20210107	6_32796857_ACAC_A	7.14429e-14	0.07307	8336	0.00241247976025295	0.86189561741187	0.000369832648694546	0.13212522318677	0.00319684699241198	0.5212871415786
6_32555355_33555355	ENSG00000204267.9	TAP2	Nerve_Tibial	COVID19_HGI_C2_ALL_leave_23andme_20210107	6_32796793_G_A	2.43524e-16	0.1371	8681	5.33071557401911e-05	0.772790858420839	1.54630421910716e-05	0.224163882213186	0.00297648916804328	0.52186983506152
6_32555355_33555355	ENSG00000204267.9	TAP2	Heart_Atrial_Appendage	COVID19_HGI_B2_ALL_eur_leave_23andme_20210107	6_32786917_G_A	4.03231e-11	0.5542	8330	0.000228065436022354	0.933684818827426	1.5853454615854e-05	0.0649018257693967	0.00116943651253911	0.0507997556296554
6_32555355_33555355	ENSG00000204267.9	TAP2	Colon_Sigmoid	COVID19_HGI_B1_ALL_leave_23andme_20210107	6_32796793_G_A	4.39713e-11	0.9116	8145	0.208587911553784	0.661623307310487	0.0292124165434944	0.0926514027243134	0.00792496186792169	0.482018089496324
6_32555355_33555355	ENSG00000204267.9	TAP2	Muscle_Skeletal	COVID19_HGI_A2_ALL_eur_leave_ukbb_23andme_20210107	6_32805307_C_T	6.60472e-13	0.8644	9127	3.28064291421822e-06	0.407084590307368	4.77096278925786e-06	0.592012769568392	0.000894588518535297	0.600075566661371
6_32555355_33555355	ENSG00000204267.9	TAP2	Breast_Mammary_Tissue	COVID19_HGI_B1_ALL_eur_leave_23andme_20210107	6_32708504_C_G	2.36663e-07	0.4466	8059	0.0224313082315244	0.832017689793242	0.00357654249438558	0.132651090054166	0.0093233694266818	0.0170834420053717
6_32555355_33555355	ENSG00000204267.9	TAP2	Brain_Hypothalamus	COVID19_HGI_C2_ALL_leave_23andme_20210107	6_33035285_G_A	0.590005	5.185e-05	8677	0.317216490049782	0.451811340249163	0.0920085554544549	0.131039830851754	0.00792378339484713	0.0114558947744823
6_32555355_33555355	ENSG00000204267.9	TAP2	Thyroid	COVID19_HGI_A2_ALL_eur_leave_23andme_20210107	6_32796857_ACAC_A	1.77452e-13	0.2756	9102	0.000396060655032682	0.228232989509857	0.00133513430385202	0.769380725497149	0.000655090034110146	0.340655013824277
6_32555355_33555355	ENSG00000204267.9	TAP2	Spleen	COVID19_HGI_A2_ALL_leave_23andme_20210107	6_33055355_A_G	0.378921	2.608e-08	8539	0.0249572499676244	0.0536603904196232	0.284486003972677	0.611645909713771	0.0252504459263039	0.972811403176003
6_32555355_33555355	ENSG00000204267.9	TAP2	Lung	COVID19_HGI_B1_ALL_leave_23andme_20210107	6_32796793_G_A	3.16734e-18	0.9116	8145	6.45135787101613e-06	0.869263535916719	9.03502758119711e-07	0.12173002360325	0.00899908561940288	0.993654750934781
6_32555355_33555355	ENSG00000204267.9	TAP2	Heart_Left_Ventricle	COVID19_HGI_A2_ALL_eur_leave_23andme_20210107	6_32740442_A_G	7.24836e-15	0.5524	9102	1.76691054542786e-07	0.228689193776065	5.95631717279253e-07	0.770918869941368	0.000391163959796066	0.268133776826373
6_32555355_33555355	ENSG00000204267.9	TAP2	Brain_Nucleus_accumbens_basal_ganglia	COVID19_HGI_B1_ALL_eur_leave_ukbb_23andme_20210107	6_32719414_C_A	0.393434	0.0009173	8061	0.377679842442452	0.382771483243873	0.112126409339797	0.11362422864852	0.0137980363253583	0.0108037191055441
6_32555355_33555355	ENSG00000204267.9	TAP2	Small_Intestine_Terminal_Ileum	COVID19_HGI_B2_ALL_leave_23andme_20210107	6_33055355_A_G	0.726418	1.678e-05	8341	0.422140431312233	0.500772853716377	0.0337975019755998	0.0400897892060712	0.00319942378971922	0.160413440854735
6_32555355_33555355	ENSG00000204267.9	TAP2	Esophagus_Mucosa	COVID19_HGI_C2_ALL_leave_23andme_20210107	6_32796793_G_A	1.54933e-30	0.1371	8681	3.92936137321079e-12	0.772831426492809	1.13980721451464e-12	0.224175633522252	0.0029929399798688	0.52360096250521
6_32555355_33555355	ENSG00000204267.9	TAP2	Testis	COVID19_HGI_B1_ALL_eur_leave_23andme_20210107	6_32766041_C_T	3.40075e-09	0.6846	8059	0.00194637299172025	0.854398411964782	0.000310337927817721	0.136221767153025	0.00712310996265568	0.0379280413096223
6_32555355_33555355	ENSG00000204267.9	TAP2	Spleen	COVID19_HGI_C2_ALL_leave_UKBB_23andme_20210107	6_33055355_A_G	0.378921	0.0001461	8487	0.303594357020484	0.625923258739391	0.0221803210653649	0.0457267952558634	0.00257526791889728	0.0200279089850032
6_32555355_33555355	ENSG00000204267.9	TAP2	Brain_Nucleus_accumbens_basal_ganglia	COVID19_HGI_B2_ALL_eur_leave_23andme_20210107	6_32626697_G_A	0.753195	0.0001956	8330	0.455572230185394	0.476109955073954	0.0316680765023054	0.0330921525603408	0.00355758567800529	0.0422262361168614
6_32555355_33555355	ENSG00000204267.9	TAP2	Brain_Amygdala	COVID19_HGI_B2_ALL_leave_UKBB_23andme_20210107	6_33055355_A_G	0.831841	1.358e-06	7812	0.404348377363139	0.341348224193651	0.131691153378525	0.111161349254695	0.0114508958099892	0.589854103367146
6_32555355_33555355	ENSG00000204267.9	TAP2	Brain_Spinal_cord_cervical_c-1	COVID19_HGI_A2_ALL_leave_23andme_20210107	6_33055355_A_G	0.733939	2.608e-08	8531	0.0415824728580948	0.0357568542422333	0.473993970144143	0.407547273882427	0.0411194288731018	0.985886592585727
6_32555355_33555355	ENSG00000204267.9	TAP2	Artery_Coronary	COVID19_HGI_C2_ALL_eur_leave_ukbb_23andme_20210107	6_32660689_A_G	0.125629	5.488e-05	8884	0.427646596908839	0.504556145062049	0.0295887742329277	0.0349068273425612	0.00330165645362303	0.0477179068074618
6_32555355_33555355	ENSG00000204267.9	TAP2	Artery_Aorta	COVID19_HGI_B1_ALL_leave_23andme_20210107	6_32796793_G_A	7.14429e-14	0.9116	8145	0.0030712967614611	0.867066007177695	0.000430130392773758	0.121423252852385	0.00800931281568515	0.286734196834589
6_32555355_33555355	ENSG00000204267.9	TAP2	Esophagus_Gastroesophageal_Junction	COVID19_HGI_C2_ALL_eur_leave_ukbb_23andme_20210107	6_32805307_C_T	2.37359e-07	0.9725	8887	0.114393575847637	0.819311053020004	0.00791610558630448	0.0566951430872366	0.00168412245881784	0.0398062837356237
6_32555355_33555355	ENSG00000204267.9	TAP2	Artery_Coronary	COVID19_HGI_A2_ALL_leave_UKBB_23andme_20210107	6_33055355_A_G	0.694208	1.196e-07	8581	0.095380986693346	0.109679230178679	0.356488647960082	0.409900113287352	0.02855102188054	0.901747878114439
6_32555355_33555355	ENSG00000204267.9	TAP2	Esophagus_Mucosa	COVID19_HGI_B1_ALL_eur_leave_ukbb_23andme_20210107	6_32796793_G_A	1.54933e-30	0.6513	8062	7.75714519999919e-12	0.762992667995269	2.30343467749363e-12	0.226555343135598	0.0104519888590729	0.999558459610905
6_32555355_33555355	ENSG00000204267.9	TAP2	Cells_EBV-transformed_lymphocytes	COVID19_HGI_B2_ALL_eur_leave_23andme_20210107	6_32626697_G_A	0.1978	0.0001956	8324	0.487773015676805	0.443838630940978	0.0338923944558243	0.030836000028673	0.00365995889771981	0.0469250643877717
6_32555355_33555355	ENSG00000204267.9	TAP2	Brain_Anterior_cingulate_cortex_BA24	COVID19_HGI_B1_ALL_leave_23andme_20210107	6_33050353_C_T	0.0541808	0.0007033	8119	0.452161100030824	0.420331375230297	0.0625111706838631	0.0581038258396691	0.00689252821534687	0.0275465908008015
6_32555355_33555355	ENSG00000204267.9	TAP2	Pituitary	COVID19_HGI_C2_ALL_leave_23andme_20210107	6_33035285_G_A	0.595111	5.185e-05	8680	0.257619577170939	0.512802308147291	0.0747276030094494	0.148742242793483	0.00610826887883679	0.0113690534755426
6_32555355_33555355	ENSG00000204267.9	TAP2	Artery_Aorta	COVID19_HGI_B2_ALL_leave_23andme_20210107	6_32796857_ACAC_A	7.14429e-14	0.2053	8342	0.00257204731848396	0.921568276852258	0.000205954680226007	0.0737919982895659	0.00186172285946585	0.355529913553114
6_32555355_33555355	ENSG00000204267.9	TAP2	Prostate	COVID19_HGI_A2_ALL_leave_UKBB_23andme_20210107	6_33055355_A_G	0.319321	1.196e-07	8582	0.111088158667485	0.091479509137726	0.415197505762848	0.341868839079981	0.0403659873519603	0.907416914963174
6_32555355_33555355	ENSG00000204267.9	TAP2	Brain_Substantia_nigra	COVID19_HGI_A2_ALL_leave_23andme_20210107	6_33055355_A_G	0.700799	2.608e-08	8535	0.0400195164001637	0.0375055584624432	0.456178973314953	0.427483774100491	0.0388121777219487	0.98592153248908
6_32555355_33555355	ENSG00000204267.9	TAP2	Adipose_Subcutaneous	COVID19_HGI_A2_ALL_leave_23andme_20210107	6_32796857_ACAC_A	2.19535e-24	0.08212	8540	5.57643519296744e-11	0.0806268683734677	6.35654498267266e-10	0.919060517276929	0.000312613658183674	0.257705567893869
6_32555355_33555355	ENSG00000204267.9	TAP2	Brain_Frontal_Cortex_BA9	COVID19_HGI_B1_ALL_eur_leave_23andme_20210107	6_32810443_G_A	1.75509e-08	0.7251	8053	0.0975738054419335	0.758734512896064	0.0155461207846658	0.120879465005296	0.00726609587204073	0.0804024663366312
6_32555355_33555355	ENSG00000204267.9	TAP2	Breast_Mammary_Tissue	COVID19_HGI_B2_ALL_eur_leave_ukbb_23andme_20210107	6_33055355_A_G	0.411434	1.71e-05	8336	0.0229399143904382	0.842511961959132	0.00351668413539451	0.129155033252335	0.0018764062627006	0.0180709393402495
6_32555355_33555355	ENSG00000204267.9	TAP2	Heart_Left_Ventricle	COVID19_HGI_A2_ALL_leave_UKBB_23andme_20210107	6_32740442_A_G	7.24836e-15	0.5625	8582	1.62990785823141e-07	0.210956816092233	6.09186150421833e-07	0.788460987439611	0.000581424291219405	0.232155064063615
6_32555355_33555355	ENSG00000204267.9	TAP2	Brain_Anterior_cingulate_cortex_BA24	COVID19_HGI_B2_ALL_eur_leave_23andme_20210107	6_32626697_G_A	0.712865	0.0001956	8310	0.47835241346606	0.45379484633219	0.0331925811724336	0.0314853718334264	0.00317478719588971	0.0492961286885732
6_32555355_33555355	ENSG00000204267.9	TAP2	Breast_Mammary_Tissue	COVID19_HGI_B1_ALL_leave_23andme_20210107	6_32699850_T_C	5.41483e-07	0.3713	8145	0.0233947029638798	0.847069301018247	0.00327639220701417	0.118623117703937	0.00763648610692157	0.0164328936219323
6_32555355_33555355	ENSG00000204267.9	TAP2	Brain_Cerebellar_Hemisphere	COVID19_HGI_A2_ALL_leave_UKBB_23andme_20210107	6_33055355_A_G	0.556833	1.196e-07	8576	0.0114127759813255	0.198730413964325	0.0426537372684526	0.742724098047646	0.00447897473825028	0.734763911784841
6_32555355_33555355	ENSG00000204267.9	TAP2	Esophagus_Mucosa	COVID19_HGI_C2_ALL_leave_UKBB_23andme_20210107	6_32796793_G_A	1.54933e-30	0.4593	8491	4.72979402617545e-12	0.930261464160719	3.45616768366451e-13	0.0679745494005261	0.00176398643368072	0.51521521930476
6_32555355_33555355	ENSG00000204267.9	TAP2	Cells_Transformed_fibroblasts	COVID19_HGI_C2_ALL_leave_23andme_20210107	6_32796793_G_A	2.23541e-29	0.1371	8681	1.26899763699768e-09	0.772831148887169	3.68103751340661e-10	0.224175552639102	0.00299329683662865	0.523630807369423
6_32555355_33555355	ENSG00000204267.9	TAP2	Stomach	COVID19_HGI_B1_ALL_leave_UKBB_23andme_20210107	6_32694710_G_A	4.95602e-09	0.2196	7381	0.00432406604793529	0.825350679309068	0.000835012326875522	0.159371811349508	0.0101184309666139	0.0624164969822054
6_32555355_33555355	ENSG00000204267.9	TAP2	Brain_Nucleus_accumbens_basal_ganglia	COVID19_HGI_B1_ALL_leave_23andme_20210107	6_33050353_C_T	0.309664	0.0007033	8144	0.430437107177545	0.440611744255565	0.0602676876496066	0.0616852921443614	0.00699816877292119	0.0222809597509515
6_32555355_33555355	ENSG00000204267.9	TAP2	Cells_Transformed_fibroblasts	COVID19_HGI_B1_ALL_eur_leave_23andme_20210107	6_32796793_G_A	2.23541e-29	0.9809	8059	2.80601687812822e-09	0.854462526621588	4.47403178673486e-10	0.136229805309761	0.00930766481523078	0.999955951918269
6_32555355_33555355	ENSG00000204267.9	TAP2	Brain_Cortex	COVID19_HGI_C2_ALL_eur_leave_23andme_20210107	6_32806576_C_T	8.44128e-08	0.3973	8878	0.119195118101237	0.73831927021581	0.0195129801373187	0.120865336642561	0.00210729490307301	0.0387097690735306
6_32555355_33555355	ENSG00000204267.9	TAP2	Vagina	COVID19_HGI_B1_ALL_eur_leave_23andme_20210107	6_33050353_C_T	0.607214	0.0008479	8038	0.40374478260801	0.452700956433996	0.0639993574617414	0.0717518123444752	0.00780309115177725	0.0151898373263761
6_32555355_33555355	ENSG00000204267.9	TAP2	Lung	COVID19_HGI_B2_ALL_eur_leave_ukbb_23andme_20210107	6_32796857_ACAC_A	3.16734e-18	0.07307	8336	3.21226682705366e-06	0.862667478701917	4.92439840754692e-07	0.132241659052478	0.00508715753893658	0.808539809893901
6_32555355_33555355	ENSG00000204267.9	TAP2	Colon_Transverse	COVID19_HGI_B1_ALL_leave_UKBB_23andme_20210107	6_32796793_G_A	5.81134e-15	0.6435	7381	0.0109886198663292	0.817343716960755	0.00212199188033112	0.157823998547665	0.0117216727449202	0.64435658709865
6_32555355_33555355	ENSG00000204267.9	TAP2	Adrenal_Gland	COVID19_HGI_B1_ALL_leave_UKBB_23andme_20210107	6_32804934_G_A	0.000104287	0.03584	7379	0.373056454627258	0.456811446577938	0.0720294252221801	0.0881908565218798	0.0099118170507437	0.024936676253267
6_32555355_33555355	ENSG00000204267.9	TAP2	Colon_Sigmoid	COVID19_HGI_B2_ALL_leave_UKBB_23andme_20210107	6_33055355_A_G	0.949325	1.358e-06	7823	0.127211394765824	0.623058795422259	0.0414693788924527	0.203104489284756	0.00515594163470833	0.348109949696248
6_32555355_33555355	ENSG00000204267.9	TAP2	Brain_Putamen_basal_ganglia	COVID19_HGI_B2_ALL_leave_23andme_20210107	6_33055355_A_G	0.972937	1.678e-05	8339	0.378155177256652	0.544776342748409	0.0302754601838662	0.0436121269647471	0.00318089284632517	0.14677319442035
6_32555355_33555355	ENSG00000204267.9	TAP2	Colon_Transverse	COVID19_HGI_C2_ALL_leave_23andme_20210107	6_32796793_G_A	5.81134e-15	0.1371	8681	0.00587235378369283	0.767047066394955	0.00170341960769215	0.222497852263821	0.002879307949839	0.443186976474866
6_32555355_33555355	ENSG00000204267.9	TAP2	Cells_EBV-transformed_lymphocytes	COVID19_HGI_C2_ALL_leave_UKBB_23andme_20210107	6_33055355_A_G	0.420785	0.0001461	8487	0.482604751156106	0.446325542904271	0.0352580739435969	0.0326043851088387	0.00320724688718769	0.0259352324854124
6_32555355_33555355	ENSG00000204267.9	TAP2	Liver	COVID19_HGI_A2_ALL_leave_23andme_20210107	6_33055355_A_G	0.514705	2.608e-08	8540	0.0366864186665112	0.0412712384343265	0.418186282880023	0.470414926901806	0.0334411331173324	0.984282606049355
6_32555355_33555355	ENSG00000204267.9	TAP2	Stomach	COVID19_HGI_B1_ALL_leave_23andme_20210107	6_32699850_T_C	2.78965e-09	0.3713	8145	0.00395107908521067	0.866464199963652	0.000553342555537797	0.12133928789898	0.00769209049661918	0.0614411834067442
6_32555355_33555355	ENSG00000204267.9	TAP2	Pituitary	COVID19_HGI_B2_ALL_eur_leave_ukbb_23andme_20210107	6_33055355_A_G	0.48399	1.71e-05	8336	0.293957132994576	0.568762855620325	0.0450635677402077	0.0871861979829568	0.00503024566193458	0.0957367245180925
6_32555355_33555355	ENSG00000204267.9	TAP2	Prostate	COVID19_HGI_A2_ALL_leave_23andme_20210107	6_33055355_A_G	0.319321	2.608e-08	8540	0.0422965672933163	0.0346482712159772	0.482136030114133	0.394907550928364	0.046011580448209	0.986992052636876
6_32555355_33555355	ENSG00000204267.9	TAP2	Skin_Not_Sun_Exposed_Suprapubic	COVID19_HGI_C2_ALL_eur_leave_23andme_20210107	6_32806576_C_T	5.40694e-10	0.3973	8887	0.00048061079468903	0.858131147017535	7.87143127034156e-05	0.140543733399688	0.000765794475384904	0.187093929461698
6_32555355_33555355	ENSG00000204267.9	TAP2	Pituitary	COVID19_HGI_B1_ALL_eur_leave_ukbb_23andme_20210107	6_32776832_A_G	0.000154645	0.009751	8061	0.260732380555248	0.489793007494891	0.0774067936515095	0.145384124823557	0.0266836934747947	0.015184624296387
6_32555355_33555355	ENSG00000204267.9	TAP2	Brain_Putamen_basal_ganglia	COVID19_HGI_C2_ALL_eur_leave_ukbb_23andme_20210107	6_32660689_A_G	0.503682	5.488e-05	8886	0.373927032919997	0.558810004815867	0.0258764048699204	0.0386679113350348	0.00271864605918047	0.0295922898660441
6_32555355_33555355	ENSG00000204267.9	TAP2	Brain_Spinal_cord_cervical_c-1	COVID19_HGI_B2_ALL_leave_UKBB_23andme_20210107	6_33055355_A_G	0.733939	1.358e-06	7815	0.417047222462433	0.327995633007587	0.135931435403417	0.106894028579973	0.01213168054659	0.583098179125599
6_32555355_33555355	ENSG00000204267.9	TAP2	Brain_Caudate_basal_ganglia	COVID19_HGI_B2_ALL_eur_leave_ukbb_23andme_20210107	6_33055355_A_G	0.96026	1.71e-05	8333	0.326143016159901	0.537020755155018	0.0499758056191982	0.0822846149558093	0.00457580811007359	0.103624520033703
6_32555355_33555355	ENSG00000204267.9	TAP2	Muscle_Skeletal	COVID19_HGI_C2_ALL_eur_leave_ukbb_23andme_20210107	6_32805307_C_T	6.60472e-13	0.9725	8889	7.52972410593683e-06	0.934315367873782	5.21141445447982e-07	0.064664100671977	0.00101248058868953	0.656937164319202
6_32555355_33555355	ENSG00000204267.9	TAP2	Artery_Coronary	COVID19_HGI_A2_ALL_leave_23andme_20210107	6_33055355_A_G	0.694208	2.608e-08	8539	0.0363867353180617	0.0416425031547918	0.414769545800489	0.474647077560886	0.0325541381657717	0.98243282960887
6_32555355_33555355	ENSG00000204267.9	TAP2	Brain_Caudate_basal_ganglia	COVID19_HGI_B1_ALL_leave_23andme_20210107	6_32809076_G_A	1.37853e-06	0.902	8139	0.332063659043407	0.539176282179929	0.0464534332093347	0.0754201852376	0.00688644032972897	0.033098364636952
6_32555355_33555355	ENSG00000204267.9	TAP2	Brain_Cerebellar_Hemisphere	COVID19_HGI_A2_ALL_eur_leave_ukbb_23andme_20210107	6_32667171_A_T	0.00373623	1.069e-06	9117	0.0219339358398686	0.383108775957473	0.0318945418124494	0.557079574235272	0.00598317215493699	0.515161704017296
6_32555355_33555355	ENSG00000204267.9	TAP2	Skin_Not_Sun_Exposed_Suprapubic	COVID19_HGI_B1_ALL_leave_23andme_20210107	6_32810443_G_A	4.02162e-10	0.9688	8145	0.000488015824681972	0.871123613289326	6.83458664705541e-05	0.121993196838943	0.00632682818057929	0.16445912437284
6_32555355_33555355	ENSG00000204267.9	TAP2	Brain_Putamen_basal_ganglia	COVID19_HGI_B1_ALL_eur_leave_ukbb_23andme_20210107	6_32566345_G_T	0.370184	0.0006325	8058	0.316052481096142	0.444302510405916	0.0937999270774475	0.131848733955621	0.0139963474648732	0.00895789222770957
6_32555355_33555355	ENSG00000204267.9	TAP2	Esophagus_Muscularis	COVID19_HGI_A2_ALL_eur_leave_23andme_20210107	6_32793981_A_C	7.59212e-11	0.3168	9102	4.74900509625558e-05	0.228623436563239	0.00016009062078271	0.770697119380387	0.000471863384628828	0.0574817337019316
6_32555355_33555355	ENSG00000204267.9	TAP2	Stomach	COVID19_HGI_A2_ALL_leave_UKBB_23andme_20210107	6_33055355_A_G	0.915117	1.196e-07	8582	0.00093811249709961	0.209931296206183	0.00350624201168546	0.784627640689835	0.000996708595196651	0.219617767495002
6_32555355_33555355	ENSG00000204267.9	TAP2	Brain_Substantia_nigra	COVID19_HGI_B1_ALL_eur_leave_23andme_20210107	6_33050353_C_T	0.392078	0.0008479	8050	0.453900144179327	0.40230962499129	0.0722369413816945	0.0640189198416657	0.00753436960602241	0.0183474907399938
6_32555355_33555355	ENSG00000204267.9	TAP2	Brain_Amygdala	COVID19_HGI_B2_ALL_eur_leave_ukbb_23andme_20210107	6_33055355_A_G	0.831841	1.71e-05	8317	0.455406303243679	0.406620795319642	0.0695780397526854	0.0621181991286376	0.00627666255535594	0.117609720077453
6_32555355_33555355	ENSG00000204267.9	TAP2	Colon_Transverse	COVID19_HGI_A2_ALL_leave_23andme_20210107	6_33055355_A_G	0.657983	2.608e-08	8540	0.000612330897169464	0.0799601216886908	0.00697992311835107	0.911459636489873	0.00098798780591558	0.506247718232592
6_32555355_33555355	ENSG00000204267.9	TAP2	Brain_Hypothalamus	COVID19_HGI_B2_ALL_leave_UKBB_23andme_20210107	6_33055355_A_G	0.627636	1.358e-06	7823	0.319972173575995	0.426933552087341	0.104307065616966	0.139165562038728	0.00962164668097062	0.544447972489695
6_32555355_33555355	ENSG00000204267.9	TAP2	Pancreas	COVID19_HGI_A2_ALL_leave_UKBB_23andme_20210107	6_33055355_A_G	0.459016	1.196e-07	8582	0.107129637256213	0.0969356759602167	0.400402335546835	0.362268635612716	0.0332637156240196	0.874457487558485
6_32555355_33555355	ENSG00000204267.9	TAP2	Brain_Nucleus_accumbens_basal_ganglia	COVID19_HGI_A2_ALL_leave_UKBB_23andme_20210107	6_33055355_A_G	0.736024	1.196e-07	8582	0.0990995451897441	0.105617705199033	0.370389467955577	0.394721242414347	0.0301720392412987	0.888190186370219
6_32555355_33555355	ENSG00000204267.9	TAP2	Pituitary	COVID19_HGI_B1_ALL_leave_UKBB_23andme_20210107	6_32798789_C_T	0.0814644	0.000578	7381	0.298362530075974	0.528728282563958	0.0576162315120435	0.102088527741188	0.0132044281068376	0.0111014972496967
6_32555355_33555355	ENSG00000204267.9	TAP2	Artery_Tibial	COVID19_HGI_B2_ALL_eur_leave_ukbb_23andme_20210107	6_32796857_ACAC_A	9.01979e-21	0.07307	8336	4.92304546058216e-08	0.862742127605896	7.54701851732783e-09	0.132253185241196	0.00500463037543624	0.794980426694329
6_32555355_33555355	ENSG00000204267.9	TAP2	Colon_Sigmoid	COVID19_HGI_A2_ALL_leave_23andme_20210107	6_33055355_A_G	0.949325	2.608e-08	8540	0.0132712397603107	0.0664703982645142	0.15127806491616	0.757680777880739	0.0112995191782765	0.952436981776679
6_32555355_33555355	ENSG00000204267.9	TAP2	Adrenal_Gland	COVID19_HGI_A2_ALL_leave_UKBB_23andme_20210107	6_33055355_A_G	0.439972	1.196e-07	8579	0.0830510139773226	0.122407596731066	0.310404266480914	0.457473352850824	0.0266637699598734	0.896342786835884
6_32555355_33555355	ENSG00000204267.9	TAP2	Pancreas	COVID19_HGI_A2_ALL_leave_23andme_20210107	6_33055355_A_G	0.459016	2.608e-08	8540	0.0408900742475632	0.0367759229707421	0.466103500363906	0.419169476041671	0.0370610263761174	0.975486546951202
6_32555355_33555355	ENSG00000204267.9	TAP2	Heart_Left_Ventricle	COVID19_HGI_B2_ALL_eur_leave_23andme_20210107	6_32740442_A_G	7.24836e-15	0.1132	8330	7.23540801232583e-07	0.933269416525671	5.02953075885427e-08	0.0648722619036848	0.00185754773453489	0.515430607282213
6_32555355_33555355	ENSG00000204267.9	TAP2	Adipose_Subcutaneous	COVID19_HGI_A2_ALL_eur_leave_ukbb_23andme_20210107	6_32796857_ACAC_A	2.19535e-24	0.1324	9127	2.80518160466298e-10	0.406774058379075	4.07951045051395e-10	0.591560399244762	0.00166554168769178	0.228537406507141
6_32555355_33555355	ENSG00000204267.9	TAP2	Colon_Sigmoid	COVID19_HGI_A2_ALL_leave_UKBB_23andme_20210107	6_33055355_A_G	0.949325	1.196e-07	8582	0.0346774301985576	0.173855529842559	0.129608616232475	0.649781593526472	0.0120768301999362	0.715084990198492
6_32555355_33555355	ENSG00000204267.9	TAP2	Brain_Putamen_basal_ganglia	COVID19_HGI_C2_ALL_leave_UKBB_23andme_20210107	6_33055355_A_G	0.972937	0.0001461	8489	0.378127754896144	0.550981908331131	0.0276284702360516	0.0402553110576003	0.00300655547907241	0.0197113799404969
6_32555355_33555355	ENSG00000204267.9	TAP2	Prostate	COVID19_HGI_B2_ALL_leave_23andme_20210107	6_33055355_A_G	0.319321	1.678e-05	8340	0.511198476168427	0.411143443701244	0.0409275752962598	0.0329131513663336	0.00381735346773525	0.195498871853917
6_32555355_33555355	ENSG00000204267.9	TAP2	Brain_Anterior_cingulate_cortex_BA24	COVID19_HGI_B1_ALL_eur_leave_23andme_20210107	6_33050353_C_T	0.0541808	0.0008479	8041	0.446032314561351	0.41138846650393	0.070198924745447	0.0647388512627762	0.00764144292649639	0.0209660309483958
6_32555355_33555355	ENSG00000204267.9	TAP2	Artery_Tibial	COVID19_HGI_A2_ALL_leave_23andme_20210107	6_32796857_ACAC_A	9.01979e-21	0.08212	8540	4.59975955378146e-09	0.0806090572015635	5.24323828777988e-08	0.918857267793882	0.000533617972413326	0.723034612215453
6_32555355_33555355	ENSG00000204267.9	TAP2	Nerve_Tibial	COVID19_HGI_B1_ALL_eur_leave_ukbb_23andme_20210107	6_32796793_G_A	2.43524e-16	0.6513	8062	0.000104319832221229	0.762871746982121	3.09771072853866e-05	0.226519414861406	0.0104735412169674	0.980128613838765
6_32555355_33555355	ENSG00000204267.9	TAP2	Pancreas	COVID19_HGI_A2_ALL_eur_leave_23andme_20210107	6_33055355_A_G	0.459016	9.55e-08	9102	0.113070475319322	0.108744262433405	0.381164522235167	0.36655023696446	0.030470503047646	0.949255427812858
6_32555355_33555355	ENSG00000204267.9	TAP2	Brain_Frontal_Cortex_BA9	COVID19_HGI_C2_ALL_eur_leave_23andme_20210107	6_32806576_C_T	2.95303e-08	0.3973	8882	0.0960889361981926	0.761465336275889	0.0157356394024382	0.124696462840097	0.00201362528338348	0.0322770642646931
6_32555355_33555355	ENSG00000204267.9	TAP2	Adrenal_Gland	COVID19_HGI_B1_ALL_leave_23andme_20210107	6_32804934_G_A	0.000104287	0.01287	8141	0.368834339959943	0.501630539159582	0.0516252715922745	0.0702048810559028	0.00770496823229765	0.0637562857729523
6_32555355_33555355	ENSG00000204267.9	TAP2	Brain_Substantia_nigra	COVID19_HGI_C2_ALL_eur_leave_23andme_20210107	6_32660689_A_G	0.0607375	1.532e-05	8876	0.43235240477607	0.420141785722146	0.0706946792431764	0.0686899789405875	0.00812115131801987	0.0784528372327337
6_32555355_33555355	ENSG00000204267.9	TAP2	Brain_Anterior_cingulate_cortex_BA24	COVID19_HGI_A2_ALL_leave_UKBB_23andme_20210107	6_33055355_A_G	0.268984	1.196e-07	8573	0.102624559107006	0.10016799201768	0.383550655486348	0.37433011599249	0.0393266773964772	0.90340149775027
6_32555355_33555355	ENSG00000204267.9	TAP2	Vagina	COVID19_HGI_B2_ALL_leave_23andme_20210107	6_33055355_A_G	0.904507	1.678e-05	8325	0.42770616668554	0.495077970936326	0.0342022293091844	0.0395862994620307	0.0034273336069193	0.15091712507663
6_32555355_33555355	ENSG00000204267.9	TAP2	Brain_Cortex	COVID19_HGI_A2_ALL_eur_leave_23andme_20210107	6_33055355_A_G	0.661877	9.55e-08	9092	0.0314196584461858	0.195362662167722	0.105911525833435	0.658533001785226	0.00877315176743114	0.92632760536842
6_32555355_33555355	ENSG00000204267.9	TAP2	Adipose_Visceral_Omentum	COVID19_HGI_B2_ALL_leave_UKBB_23andme_20210107	6_33055355_A_G	0.859501	1.358e-06	7823	0.0256023382841419	0.725490753819091	0.00834605318802042	0.23649716332903	0.00406369137971697	0.0774749105407204
6_32555355_33555355	ENSG00000204267.9	TAP2	Brain_Spinal_cord_cervical_c-1	COVID19_HGI_B2_ALL_leave_23andme_20210107	6_33055355_A_G	0.733939	1.678e-05	8332	0.502094998410298	0.420297061571409	0.0401848133041942	0.0336343853193371	0.00378874139476134	0.175669372437137
6_32555355_33555355	ENSG00000204267.9	TAP2	Prostate	COVID19_HGI_C2_ALL_eur_leave_23andme_20210107	6_32660689_A_G	0.3563	1.532e-05	8882	0.460722595829644	0.393092480446188	0.0754468263524357	0.0643655084108541	0.00637258896087871	0.0500193062763024
6_32555355_33555355	ENSG00000204267.9	TAP2	Liver	COVID19_HGI_A2_ALL_leave_UKBB_23andme_20210107	6_33055355_A_G	0.514705	1.196e-07	8582	0.096265206961871	0.108704192758273	0.359795988175039	0.4062583385995	0.0289762735053174	0.91537973039358
6_32555355_33555355	ENSG00000204267.9	TAP2	Brain_Nucleus_accumbens_basal_ganglia	COVID19_HGI_C2_ALL_leave_23andme_20210107	6_33038053_C_T	0.400059	5.524e-05	8680	0.369553227661337	0.39862378475724	0.107196150194801	0.115619627323786	0.00900721006283613	0.0117399601053573
6_32555355_33555355	ENSG00000204267.9	TAP2	Muscle_Skeletal	COVID19_HGI_C2_ALL_leave_23andme_20210107	6_32805307_C_T	6.60472e-13	0.8392	8681	6.24211041343918e-06	0.774543035983069	1.81067654696804e-06	0.224674346024222	0.000774565205749924	0.616243397610718
6_32555355_33555355	ENSG00000204267.9	TAP2	Brain_Cortex	COVID19_HGI_B1_ALL_leave_23andme_20210107	6_32806576_C_T	8.44128e-08	0.5757	8137	0.122917594700669	0.748019427853411	0.0171844664135683	0.10456937710816	0.00730913392419221	0.0765732126074796
6_32555355_33555355	ENSG00000204267.9	TAP2	Stomach	COVID19_HGI_C2_ALL_eur_leave_ukbb_23andme_20210107	6_32699850_T_C	2.78965e-09	0.1702	8889	0.00415422177453052	0.929767367073805	0.000287518786854802	0.0643488984422124	0.00144199392259813	0.0784623779324144
6_32555355_33555355	ENSG00000204267.9	TAP2	Breast_Mammary_Tissue	COVID19_HGI_A2_ALL_leave_23andme_20210107	6_33055355_A_G	0.411434	2.608e-08	8540	0.0021232573703072	0.0783599031819414	0.0242028832347407	0.893217733610703	0.00209622260230689	0.88679402306664
6_32555355_33555355	ENSG00000204267.9	TAP2	Nerve_Tibial	COVID19_HGI_A2_ALL_eur_leave_23andme_20210107	6_32796857_ACAC_A	2.43524e-16	0.2756	9102	1.57682085879136e-05	0.228591932442831	5.31551819866588e-05	0.770590641250413	0.000748502916181775	0.603673016982101
6_32555355_33555355	ENSG00000204267.9	TAP2	Brain_Anterior_cingulate_cortex_BA24	COVID19_HGI_B2_ALL_eur_leave_ukbb_23andme_20210107	6_33055355_A_G	0.268984	1.71e-05	8316	0.442238372228619	0.419781687164102	0.0676944256638073	0.0642508955822261	0.00603461936124507	0.139476998658444
6_32555355_33555355	ENSG00000204267.9	TAP2	Heart_Atrial_Appendage	COVID19_HGI_B2_ALL_leave_UKBB_23andme_20210107	6_32689395_A_AT	4.36768e-09	0.01364	7823	0.000186737723442422	0.751500500201524	6.08742433899348e-05	0.24497681525733	0.00327507257431325	0.0199725955304717
6_32555355_33555355	ENSG00000204267.9	TAP2	Muscle_Skeletal	COVID19_HGI_B1_ALL_eur_leave_23andme_20210107	6_32805307_C_T	6.60472e-13	0.4686	8059	7.01911070321207e-06	0.855011426617138	1.11915664676008e-06	0.13631796944177	0.00866246567374178	0.746250959030546
6_32555355_33555355	ENSG00000204267.9	TAP2	Pancreas	COVID19_HGI_B2_ALL_leave_23andme_20210107	6_33055355_A_G	0.459016	1.678e-05	8342	0.49598173606042	0.426628563302912	0.0397153501470082	0.0341584330867558	0.00351591740290363	0.169585706163852
6_32555355_33555355	ENSG00000204267.9	TAP2	Minor_Salivary_Gland	COVID19_HGI_A2_ALL_eur_leave_ukbb_23andme_20210107	6_33055355_A_G	0.925207	4.588e-07	9012	0.201421540798638	0.196302647701249	0.29237015808739	0.284914921423502	0.0249907319892208	0.648314505613932
6_32555355_33555355	ENSG00000204267.9	TAP2	Brain_Hypothalamus	COVID19_HGI_B1_ALL_eur_leave_23andme_20210107	6_33050353_C_T	0.48303	0.0008479	8054	0.363371573664748	0.492592797754787	0.0578600158325293	0.0784282921021235	0.00774732064581322	0.0141410000137494
6_32555355_33555355	ENSG00000204267.9	TAP2	Colon_Transverse	COVID19_HGI_A2_ALL_eur_leave_ukbb_23andme_20210107	6_32796857_ACAC_A	5.81134e-15	0.1324	9127	0.00308284439347454	0.40323514701521	0.00448330899489079	0.586412722212401	0.00278597738402371	0.55299058815835
6_32555355_33555355	ENSG00000204267.9	TAP2	Esophagus_Muscularis	COVID19_HGI_B2_ALL_eur_leave_23andme_20210107	6_32793981_A_C	7.59212e-11	0.35	8330	0.000195484002652979	0.933812413696618	1.35886297294112e-05	0.0649107969588689	0.00106771671213002	0.0730954348833615
6_32555355_33555355	ENSG00000204267.9	TAP2	Brain_Hippocampus	COVID19_HGI_A2_ALL_leave_UKBB_23andme_20210107	6_33055355_A_G	0.772742	1.196e-07	8582	0.0957832160381601	0.109140622560563	0.357994523178899	0.407889300579224	0.0291923376431536	0.908279872405801
6_32555355_33555355	ENSG00000204267.9	TAP2	Brain_Putamen_basal_ganglia	COVID19_HGI_C2_ALL_leave_23andme_20210107	6_33035285_G_A	0.231431	5.185e-05	8678	0.310345731211513	0.457596962808778	0.0900201884223034	0.132723186215229	0.00931393134217631	0.0124649106934866
6_32555355_33555355	ENSG00000204267.9	TAP2	Minor_Salivary_Gland	COVID19_HGI_A2_ALL_eur_leave_23andme_20210107	6_33055355_A_G	0.925207	9.55e-08	8987	0.112400406174598	0.109289552933865	0.378697846480482	0.368185377262538	0.0314268171485175	0.961415947343232
6_32555355_33555355	ENSG00000204267.9	TAP2	Brain_Frontal_Cortex_BA9	COVID19_HGI_A2_ALL_eur_leave_ukbb_23andme_20210107	6_33055355_A_G	0.710392	4.588e-07	9122	0.0452526164916141	0.35964341164464	0.0658047872848042	0.52297466611757	0.00632451846137195	0.574100139995129
6_32555355_33555355	ENSG00000204267.9	TAP2	Breast_Mammary_Tissue	COVID19_HGI_B1_ALL_eur_leave_ukbb_23andme_20210107	6_32708504_C_G	2.36663e-07	0.3221	8062	0.0199497246397106	0.739976288223533	0.00592394319775826	0.219716795040767	0.0144332488982313	0.0147922508260131
6_32555355_33555355	ENSG00000204267.9	TAP2	Cells_EBV-transformed_lymphocytes	COVID19_HGI_B1_ALL_eur_leave_23andme_20210107	6_33050353_C_T	0.0619321	0.0008479	8042	0.455386046855217	0.401183870951053	0.0722515263613292	0.0636442776909148	0.00753427814148602	0.0223817045476674
6_32555355_33555355	ENSG00000204267.9	TAP2	Liver	COVID19_HGI_B1_ALL_eur_leave_ukbb_23andme_20210107	6_32566345_G_T	0.765506	0.0006325	8054	0.369836662882819	0.391346014032005	0.109592027540517	0.115952523624139	0.0132727719205209	0.0109547565026912
6_32555355_33555355	ENSG00000204267.9	TAP2	Esophagus_Mucosa	COVID19_HGI_A2_ALL_eur_leave_ukbb_23andme_20210107	6_32796857_ACAC_A	1.54933e-30	0.1324	9127	2.06596738426758e-12	0.406336900603027	3.00448837983632e-12	0.590923576864266	0.00273952252763677	0.691681062302844
6_32555355_33555355	ENSG00000204267.9	TAP2	Colon_Sigmoid	COVID19_HGI_C2_ALL_eur_leave_ukbb_23andme_20210107	6_32796793_G_A	4.39713e-11	0.347	8889	0.154349429791181	0.778835558498672	0.0106827134452412	0.0539019343852995	0.00223036387960652	0.291916233812725
6_32555355_33555355	ENSG00000204267.9	TAP2	Artery_Tibial	COVID19_HGI_B2_ALL_eur_leave_23andme_20210107	6_32796857_ACAC_A	9.01979e-21	0.243	8330	5.32324161385496e-08	0.932874748429337	3.70033139638938e-09	0.0648444041980343	0.00228079043988094	0.642890327944306
6_32555355_33555355	ENSG00000204267.9	TAP2	Colon_Transverse	COVID19_HGI_B2_ALL_eur_leave_ukbb_23andme_20210107	6_32796857_ACAC_A	5.81134e-15	0.07307	8336	0.0065675326669287	0.856326255687541	0.00100680140062337	0.131269808430548	0.00482960181435914	0.697104843763915
6_32555355_33555355	ENSG00000204267.9	TAP2	Stomach	COVID19_HGI_A2_ALL_eur_leave_ukbb_23andme_20210107	6_33055355_A_G	0.915117	4.588e-07	9127	0.00180898832667903	0.405120057031366	0.00263076970534728	0.589155404264001	0.00128478067260715	0.0926224268949653
6_32555355_33555355	ENSG00000204267.9	TAP2	Lung	COVID19_HGI_A2_ALL_leave_23andme_20210107	6_32796857_ACAC_A	3.16734e-18	0.08212	8540	3.00150824876034e-07	0.0806081861139444	3.42140122477696e-06	0.918847331175238	0.000540761158768866	0.737664429677198
6_32555355_33555355	ENSG00000204267.9	TAP2	Small_Intestine_Terminal_Ileum	COVID19_HGI_A2_ALL_leave_UKBB_23andme_20210107	6_33055355_A_G	0.726418	1.196e-07	8581	0.0926154350070071	0.112575474484725	0.346153545743698	0.420726988307223	0.0279285564573463	0.910600865036437
6_32555355_33555355	ENSG00000204267.9	TAP2	Brain_Cerebellum	COVID19_HGI_B2_ALL_eur_leave_23andme_20210107	6_32806576_C_T	5.15972e-12	0.6525	8330	0.00036260816605297	0.933740553131745	2.52058891698756e-05	0.0649059037213302	0.000965729091701947	0.154434563441778
6_32555355_33555355	ENSG00000204267.9	TAP2	Brain_Hypothalamus	COVID19_HGI_A2_ALL_leave_UKBB_23andme_20210107	6_33055355_A_G	0.627636	1.196e-07	8580	0.0850625448557786	0.120235402094565	0.317919702802473	0.449350180092091	0.0274321701550924	0.896059988798652
6_32555355_33555355	ENSG00000204267.9	TAP2	Cells_EBV-transformed_lymphocytes	COVID19_HGI_B1_ALL_eur_leave_ukbb_23andme_20210107	6_33050353_C_T	0.0619321	0.0007585	8045	0.404960592400455	0.356870120480785	0.120015233106502	0.105750605352685	0.012403448659574	0.0140724607754509
6_32555355_33555355	ENSG00000204267.9	TAP2	Artery_Aorta	COVID19_HGI_B2_ALL_leave_UKBB_23andme_20210107	6_32796857_ACAC_A	7.14429e-14	0.1139	7823	0.00211495387406025	0.74925868674249	0.000689449429470668	0.244245594892225	0.00369131506175384	0.266938627673081
6_32555355_33555355	ENSG00000204267.9	TAP2	Uterus	COVID19_HGI_B2_ALL_leave_23andme_20210107	6_33055355_A_G	0.423126	1.678e-05	8335	0.504030931980301	0.419313626719244	0.0399094885578484	0.0331979706666954	0.00354798207591091	0.195359327232787
6_32555355_33555355	ENSG00000204267.9	TAP2	Ovary	COVID19_HGI_A2_ALL_eur_leave_ukbb_23andme_20210107	6_33055355_A_G	0.785573	4.588e-07	9116	0.0112959540021643	0.395354319576642	0.0164224952130205	0.574779266641973	0.00214796456620096	0.397206728452503
6_32555355_33555355	ENSG00000204267.9	TAP2	Whole_Blood	COVID19_HGI_A2_ALL_eur_leave_23andme_20210107	6_32796057_G_A	4.39187e-13	0.1816	9102	5.24455714284352e-07	0.228607425847774	1.76795853386263e-06	0.770642871152044	0.000747410585933335	0.0749000370470707
6_32555355_33555355	ENSG00000204267.9	TAP2	Testis	COVID19_HGI_B2_ALL_eur_leave_23andme_20210107	6_32765565_G_C	6.85822e-09	0.2364	8330	0.00206726243245446	0.932008533362216	0.000143701087387764	0.0647854769748062	0.000995026143135195	0.0440418628740901
6_32555355_33555355	ENSG00000204267.9	TAP2	Stomach	COVID19_HGI_B2_ALL_eur_leave_23andme_20210107	6_32699850_T_C	2.78965e-09	0.7542	8330	0.00417111839880676	0.929888934071849	0.000289945891785001	0.0646381209541927	0.001011880683366	0.0423124435568653
6_32555355_33555355	ENSG00000204267.9	TAP2	Colon_Sigmoid	COVID19_HGI_B1_ALL_leave_UKBB_23andme_20210107	6_32796793_G_A	4.39713e-11	0.6435	7381	0.205008691438669	0.624567954191671	0.0395888459080427	0.120598916752413	0.010235591709205	0.454337361094405
6_32555355_33555355	ENSG00000204267.9	TAP2	Adipose_Subcutaneous	COVID19_HGI_C2_ALL_eur_leave_23andme_20210107	6_32796793_G_A	2.19535e-24	0.08319	8887	5.91487315531924e-10	0.857703819499858	9.68736408532157e-11	0.140472688111204	0.00182349170057755	0.292391709059123
6_32555355_33555355	ENSG00000204267.9	TAP2	Cells_Transformed_fibroblasts	COVID19_HGI_C2_ALL_leave_UKBB_23andme_20210107	6_32796793_G_A	2.23541e-29	0.4593	8491	1.52749995779098e-09	0.930261422424314	1.11617883605493e-10	0.0679745463075567	0.00176402962901053	0.515293564281395
6_32555355_33555355	ENSG00000204267.9	TAP2	Artery_Coronary	COVID19_HGI_B1_ALL_eur_leave_ukbb_23andme_20210107	6_32684919_C_T	9.49946e-05	0.003977	8058	0.3669257333518	0.393050503280677	0.108807750470011	0.116540084874409	0.0146759280231028	0.149036653690391
6_32555355_33555355	ENSG00000204267.9	TAP2	Breast_Mammary_Tissue	COVID19_HGI_C2_ALL_eur_leave_ukbb_23andme_20210107	6_32699850_T_C	5.41483e-07	0.1702	8889	0.0245325629237968	0.909346702418957	0.00169792878500963	0.0629355138842336	0.00148729198800288	0.0201457639669274
6_32555355_33555355	ENSG00000204267.9	TAP2	Cells_Transformed_fibroblasts	COVID19_HGI_B1_ALL_leave_UKBB_23andme_20210107	6_32796793_G_A	2.23541e-29	0.6435	7381	2.72318414378634e-09	0.829238532875295	5.25869009216298e-10	0.160122066531529	0.0106393973441221	0.999963079312683
6_32555355_33555355	ENSG00000204267.9	TAP2	Breast_Mammary_Tissue	COVID19_HGI_C2_ALL_eur_leave_23andme_20210107	6_32709370_T_C	5.41483e-07	0.2303	8887	0.0225456428461735	0.835671631694245	0.00369251960360458	0.136864860188503	0.00122534566747457	0.0133221680893282
6_32555355_33555355	ENSG00000204267.9	TAP2	Heart_Atrial_Appendage	COVID19_HGI_A2_ALL_leave_23andme_20210107	6_33055355_A_G	0.726418	2.608e-08	8540	1.95827897184279e-05	0.0806144205735063	0.000223223043797567	0.918918714106997	0.00022405948598134	0.0668023332055543
6_32555355_33555355	ENSG00000204267.9	TAP2	Esophagus_Gastroesophageal_Junction	COVID19_HGI_B1_ALL_eur_leave_23andme_20210107	6_32805307_C_T	2.37359e-07	0.4686	8059	0.110524729552793	0.745397085946382	0.0176225295397839	0.118841644604518	0.00761401035652317	0.0886916076178432
6_32555355_33555355	ENSG00000204267.9	TAP2	Thyroid	COVID19_HGI_B2_ALL_leave_UKBB_23andme_20210107	6_32796857_ACAC_A	1.77452e-13	0.1139	7823	0.00131701250239714	0.751177856022687	0.000429330175716909	0.244872709130663	0.00220309216853565	0.544979464086918
6_32555355_33555355	ENSG00000204267.9	TAP2	Breast_Mammary_Tissue	COVID19_HGI_C2_ALL_leave_UKBB_23andme_20210107	6_32699850_T_C	5.41483e-07	0.3738	8491	0.024488630424731	0.906389163627664	0.0017894397223804	0.0662308083286221	0.00110195789660214	0.0151806899062968
6_32555355_33555355	ENSG00000204267.9	TAP2	Nerve_Tibial	COVID19_HGI_A2_ALL_leave_UKBB_23andme_20210107	6_32796857_ACAC_A	2.43524e-16	0.03093	8582	1.45029323052721e-05	0.210248266606806	5.4205429198089e-05	0.785809456431792	0.00387356859989795	0.822557779245154
6_32555355_33555355	ENSG00000204267.9	TAP2	Adipose_Visceral_Omentum	COVID19_HGI_B2_ALL_eur_leave_23andme_20210107	6_32796857_ACAC_A	5.14935e-10	0.243	8330	0.0311607009222893	0.902702027156985	0.00216606587339825	0.0627480731601731	0.00122313288715396	0.0744204118516929
6_32555355_33555355	ENSG00000204267.9	TAP2	Cells_EBV-transformed_lymphocytes	COVID19_HGI_A2_ALL_leave_UKBB_23andme_20210107	6_33055355_A_G	0.420785	1.196e-07	8582	0.105193580287199	0.0983462077926881	0.393166226548437	0.367538076140526	0.0357559092311491	0.902169201660281
6_32555355_33555355	ENSG00000204267.9	TAP2	Artery_Tibial	COVID19_HGI_C2_ALL_eur_leave_23andme_20210107	6_32796793_G_A	9.01979e-21	0.08319	8887	4.879537725483e-08	0.855123015708414	7.99169437341289e-09	0.140046998290566	0.00482992921394956	0.528738139213306
6_32555355_33555355	ENSG00000204267.9	TAP2	Brain_Substantia_nigra	COVID19_HGI_B2_ALL_leave_UKBB_23andme_20210107	6_33055355_A_G	0.700799	1.358e-06	7819	0.399651909935786	0.346094606436564	0.130273702209298	0.112804564115471	0.0111752173028811	0.594946808345482
6_32555355_33555355	ENSG00000204267.9	TAP2	Muscle_Skeletal	COVID19_HGI_B2_ALL_leave_23andme_20210107	6_32805307_C_T	6.60472e-13	0.1275	8342	7.44942818985252e-06	0.923651975214905	5.9650714420449e-07	0.0739583288814512	0.0023816499683093	0.841336858847135
6_32555355_33555355	ENSG00000204267.9	TAP2	Brain_Substantia_nigra	COVID19_HGI_A2_ALL_leave_UKBB_23andme_20210107	6_33055355_A_G	0.700799	1.196e-07	8577	0.105076383113233	0.0988958883533614	0.392724057384711	0.369590681970666	0.0337129891780291	0.915219739947912
6_32555355_33555355	ENSG00000204267.9	TAP2	Colon_Sigmoid	COVID19_HGI_B1_ALL_eur_leave_23andme_20210107	6_32796793_G_A	4.39713e-11	0.9809	8059	0.205375361042995	0.649849747817177	0.032745914704955	0.103606364990087	0.00842261144478643	0.469599955545499
6_32555355_33555355	ENSG00000204267.9	TAP2	Colon_Transverse	COVID19_HGI_B2_ALL_leave_23andme_20210107	6_32796857_ACAC_A	5.81134e-15	0.2053	8342	0.00702340896187416	0.916711396281688	0.000562393987250546	0.0734026489421955	0.00230015182699175	0.583143821391899
6_32555355_33555355	ENSG00000204267.9	TAP2	Pituitary	COVID19_HGI_B2_ALL_eur_leave_23andme_20210107	6_32626697_G_A	0.772944	0.0001956	8330	0.317769019468471	0.614634256615875	0.0220889969840675	0.0427221290694084	0.00278559786217869	0.0360218192738329
6_32555355_33555355	ENSG00000204267.9	TAP2	Brain_Substantia_nigra	COVID19_HGI_A2_ALL_eur_leave_ukbb_23andme_20210107	6_33055355_A_G	0.700799	4.588e-07	9115	0.199028023870369	0.198103503347216	0.28941988980616	0.28805008451145	0.0253984984648052	0.648712617824991
6_32555355_33555355	ENSG00000204267.9	TAP2	Small_Intestine_Terminal_Ileum	COVID19_HGI_B2_ALL_eur_leave_ukbb_23andme_20210107	6_33055355_A_G	0.726418	1.71e-05	8333	0.395277453432586	0.46711689926192	0.0605798475650288	0.0715844515399405	0.00544134820052422	0.109664988236595
6_32555355_33555355	ENSG00000204267.9	TAP2	Nerve_Tibial	COVID19_HGI_B1_ALL_eur_leave_23andme_20210107	6_32796793_G_A	2.43524e-16	0.9809	8059	0.000116827359538595	0.854336960056488	1.86274474758199e-05	0.13620977430043	0.0093178108360668	0.981135126488209
6_32555355_33555355	ENSG00000204267.9	TAP2	Brain_Amygdala	COVID19_HGI_B2_ALL_leave_23andme_20210107	6_33055355_A_G	0.831841	1.678e-05	8320	0.48718749296644	0.435572874405328	0.0388916201825522	0.0347677039254975	0.00358030852018246	0.177636309410713
6_32555355_33555355	ENSG00000204267.9	TAP2	Uterus	COVID19_HGI_B1_ALL_eur_leave_23andme_20210107	6_33050353_C_T	0.080828	0.0008479	8042	0.4757803540081	0.382026767106694	0.0745702792135585	0.0598682839658461	0.00775431570580132	0.0212396400279781
6_32555355_33555355	ENSG00000204267.9	TAP2	Heart_Atrial_Appendage	COVID19_HGI_C2_ALL_eur_leave_ukbb_23andme_20210107	6_32786917_G_A	4.03231e-11	0.6316	8889	0.000226133182103268	0.933661146514821	1.56509550319555e-05	0.0646183549751135	0.00147871437293143	0.0367434090980705
6_32555355_33555355	ENSG00000204267.9	TAP2	Brain_Hippocampus	COVID19_HGI_B2_ALL_leave_23andme_20210107	6_33055355_A_G	0.772742	1.678e-05	8340	0.441453208704886	0.481027776100546	0.0353426620048315	0.0385073255022504	0.00366902768748664	0.147467132607859
6_32555355_33555355	ENSG00000204267.9	TAP2	Cells_Transformed_fibroblasts	COVID19_HGI_B2_ALL_eur_leave_23andme_20210107	6_32796857_ACAC_A	2.23541e-29	0.243	8330	1.53174761168481e-09	0.93284826654507	1.06475981930062e-10	0.0648425349631392	0.00230919685356655	0.658773633539485
6_32555355_33555355	ENSG00000204267.9	TAP2	Esophagus_Muscularis	COVID19_HGI_A2_ALL_leave_23andme_20210107	6_33055355_A_G	0.897353	2.608e-08	8540	1.68100505168893e-05	0.0806166078866685	0.000191616756178503	0.918943639892426	0.000231325414209636	0.0510284792126535
6_32555355_33555355	ENSG00000204267.9	TAP2	Brain_Spinal_cord_cervical_c-1	COVID19_HGI_B1_ALL_eur_leave_23andme_20210107	6_33050353_C_T	0.237921	0.0008479	8042	0.473424074935057	0.382972824689808	0.0752060131352275	0.0608297681882475	0.00756731905166001	0.019755758357573
6_32555355_33555355	ENSG00000204267.9	TAP2	Vagina	COVID19_HGI_A2_ALL_eur_leave_ukbb_23andme_20210107	6_33055355_A_G	0.904507	4.588e-07	9099	0.177713866788355	0.221113203248812	0.258307724383404	0.321367313203305	0.0214978923761234	0.636562509432152
6_32555355_33555355	ENSG00000204267.9	TAP2	Testis	COVID19_HGI_B1_ALL_eur_leave_ukbb_23andme_20210107	6_32766041_C_T	3.40075e-09	0.2874	8062	0.00173349815055802	0.760953592547261	0.000514751193953006	0.225949456003406	0.0108487021048212	0.0446524885046624
6_32555355_33555355	ENSG00000204267.9	TAP2	Esophagus_Mucosa	COVID19_HGI_B2_ALL_leave_23andme_20210107	6_32796857_ACAC_A	1.54933e-30	0.2053	8342	4.6958496601622e-12	0.923585246169712	3.76016494019313e-13	0.0739529054068237	0.00246184841839362	0.668575839498313
6_32555355_33555355	ENSG00000204267.9	TAP2	Adipose_Visceral_Omentum	COVID19_HGI_A2_ALL_eur_leave_23andme_20210107	6_33055355_A_G	0.859501	9.55e-08	9102	0.00756051274824389	0.220729400181497	0.0254867525885852	0.744084379880951	0.00213895460072311	0.722821104170838
6_32555355_33555355	ENSG00000204267.9	TAP2	Adipose_Visceral_Omentum	COVID19_HGI_C2_ALL_eur_leave_ukbb_23andme_20210107	6_32796793_G_A	5.14935e-10	0.347	8889	0.030951901790394	0.902870991813918	0.00214221910543733	0.0624872616729827	0.00154762561726772	0.04273697345666
6_32555355_33555355	ENSG00000204267.9	TAP2	Brain_Caudate_basal_ganglia	COVID19_HGI_B2_ALL_leave_UKBB_23andme_20210107	6_33055355_A_G	0.96026	1.358e-06	7820	0.288285132629954	0.460095659747883	0.0939734582926253	0.149971549138512	0.00767420019102568	0.562816443708224
6_32555355_33555355	ENSG00000204267.9	TAP2	Heart_Left_Ventricle	COVID19_HGI_C2_ALL_leave_UKBB_23andme_20210107	6_32740442_A_G	7.24836e-15	0.6587	8491	7.19339487091915e-07	0.931031544702184	5.25637665215881e-08	0.068031648882804	0.000936034511757871	0.30612805299918
6_32555355_33555355	ENSG00000204267.9	TAP2	Esophagus_Gastroesophageal_Junction	COVID19_HGI_A2_ALL_leave_UKBB_23andme_20210107	6_33055355_A_G	0.0911685	1.196e-07	8582	0.0255925424726361	0.182540617024279	0.0956533975198427	0.682240641894181	0.0139728010890612	0.928254256244417
6_32555355_33555355	ENSG00000204267.9	TAP2	Skin_Not_Sun_Exposed_Suprapubic	COVID19_HGI_B1_ALL_leave_UKBB_23andme_20210107	6_32806584_G_A	5.97369e-10	0.1519	7381	0.000464573956308992	0.82820166118385	8.97130099223554e-05	0.159921154673909	0.0113228971760104	0.216127619840913
6_32555355_33555355	ENSG00000204267.9	TAP2	Brain_Cerebellum	COVID19_HGI_B1_ALL_eur_leave_ukbb_23andme_20210107	6_32806576_C_T	5.15972e-12	0.2848	8062	0.000296461556378439	0.763378065648337	8.80323639559948e-05	0.226670669723068	0.00956677070826097	0.209107324230595
6_32555355_33555355	ENSG00000204267.9	TAP2	Nerve_Tibial	COVID19_HGI_A2_ALL_leave_23andme_20210107	6_32796857_ACAC_A	2.43524e-16	0.08212	8540	5.55999052195709e-06	0.0806027271528018	6.33779980095973e-05	0.91878510233369	0.000543232524976771	0.730253044496224
6_32555355_33555355	ENSG00000204267.9	TAP2	Ovary	COVID19_HGI_A2_ALL_leave_23andme_20210107	6_33055355_A_G	0.785573	2.608e-08	8540	0.00224055578728793	0.0782417494003227	0.025539960844599	0.891870895134484	0.00210683883330647	0.927764202536401
6_32555355_33555355	ENSG00000204267.9	TAP2	Lung	COVID19_HGI_C2_ALL_leave_UKBB_23andme_20210107	6_32796793_G_A	3.16734e-18	0.4593	8491	3.46388065563667e-06	0.930259569976017	2.53113609510868e-07	0.0679744126742352	0.00176230035548345	0.514006849984075
6_32555355_33555355	ENSG00000204267.9	TAP2	Thyroid	COVID19_HGI_B2_ALL_eur_leave_23andme_20210107	6_32796857_ACAC_A	1.77452e-13	0.243	8330	0.00161938489550487	0.931613034009091	0.000112567890138204	0.0647570818236811	0.00189793138158521	0.393085958251676
6_32555355_33555355	ENSG00000204267.9	TAP2	Brain_Frontal_Cortex_BA9	COVID19_HGI_C2_ALL_eur_leave_ukbb_23andme_20210107	6_32806576_C_T	2.95303e-08	0.5035	8884	0.104651210539297	0.829349456128244	0.00724076666052109	0.0573809102397954	0.00137765643214232	0.0521771139356382
6_32555355_33555355	ENSG00000204267.9	TAP2	Spleen	COVID19_HGI_C2_ALL_eur_leave_ukbb_23andme_20210107	6_32559216_A_G	4.09552e-05	0.01328	8882	0.293022276459168	0.639837150799149	0.0202734165212725	0.0442659958237067	0.00260116039670397	0.0257911344923908
6_32555355_33555355	ENSG00000204267.9	TAP2	Cells_Transformed_fibroblasts	COVID19_HGI_A2_ALL_eur_leave_ukbb_23andme_20210107	6_32796857_ACAC_A	2.23541e-29	0.1324	9127	6.67209774804943e-10	0.406336857783343	9.70307677933324e-10	0.590923514489032	0.00273962609010792	0.691776967301432
6_32555355_33555355	ENSG00000204267.9	TAP2	Pituitary	COVID19_HGI_B1_ALL_eur_leave_23andme_20210107	6_33050353_C_T	0.655804	0.0008479	8058	0.296694118180165	0.55728138075908	0.047291973094188	0.0888187297434951	0.00991379822307105	0.00870098563282664
6_32555355_33555355	ENSG00000204267.9	TAP2	Skin_Sun_Exposed_Lower_leg	COVID19_HGI_B2_ALL_eur_leave_ukbb_23andme_20210107	6_32806576_C_T	1.29092e-11	0.2855	8336	2.55690393106839e-05	0.865519432821844	3.91972844234502e-06	0.13268218129011	0.00176889712029332	0.272329585553583
6_32555355_33555355	ENSG00000204267.9	TAP2	Prostate	COVID19_HGI_B2_ALL_eur_leave_ukbb_23andme_20210107	6_33055355_A_G	0.319321	1.71e-05	8332	0.477401750874747	0.384121275666746	0.0731378842758368	0.0588408297114145	0.00649825947125567	0.133174457416515
6_32555355_33555355	ENSG00000204267.9	TAP2	Small_Intestine_Terminal_Ileum	COVID19_HGI_C2_ALL_leave_UKBB_23andme_20210107	6_33055355_A_G	0.726418	0.0001461	8490	0.422203005451373	0.506941306639456	0.030848737334991	0.0370372669107177	0.00296968366346314	0.0219426292526163
6_32555355_33555355	ENSG00000204267.9	TAP2	Adrenal_Gland	COVID19_HGI_C2_ALL_eur_leave_23andme_20210107	6_32660689_A_G	0.531528	1.532e-05	8881	0.342433209177027	0.512172595813638	0.0560517934178391	0.0838303770348575	0.0055120245566383	0.0348295624969999
6_32555355_33555355	ENSG00000204267.9	TAP2	Cells_EBV-transformed_lymphocytes	COVID19_HGI_C2_ALL_eur_leave_ukbb_23andme_20210107	6_32660689_A_G	0.561442	5.488e-05	8875	0.474461924028354	0.458029130437142	0.0328078154061224	0.0316684975809297	0.00303263254745225	0.032180447953983
6_32555355_33555355	ENSG00000204267.9	TAP2	Esophagus_Mucosa	COVID19_HGI_B1_ALL_leave_UKBB_23andme_20210107	6_32796793_G_A	1.54933e-30	0.6435	7381	8.43065258573287e-12	0.829238835547858	1.6280275913115e-12	0.160122125338302	0.0106390391037802	0.999643349548776
6_32555355_33555355	ENSG00000204267.9	TAP2	Testis	COVID19_HGI_C2_ALL_leave_UKBB_23andme_20210107	6_32766020_A_G	4.76237e-09	0.1001	8491	0.00205787202667568	0.927947717992062	0.000150373372632143	0.0678052038781687	0.00203883273046114	0.0466136928252264
6_32555355_33555355	ENSG00000204267.9	TAP2	Muscle_Skeletal	COVID19_HGI_B1_ALL_leave_23andme_20210107	6_32805307_C_T	6.60472e-13	0.1738	8145	7.10129810156643e-06	0.865513628701274	9.94525888855236e-07	0.121200576245387	0.0132776992293483	0.847832383413537
6_32555355_33555355	ENSG00000204267.9	TAP2	Skin_Sun_Exposed_Lower_leg	COVID19_HGI_C2_ALL_eur_leave_23andme_20210107	6_32806576_C_T	1.29092e-11	0.3973	8887	2.53581980127189e-05	0.858389745362699	4.15315916751265e-06	0.140585857479017	0.000994885801104074	0.260469401391511
6_32555355_33555355	ENSG00000204267.9	TAP2	Spleen	COVID19_HGI_B1_ALL_leave_UKBB_23andme_20210107	6_32804934_G_A	0.000158381	0.03584	7377	0.308720653441205	0.521206057056439	0.0595902189358037	0.100594923044922	0.00988814752163057	0.0130881992742483
6_32555355_33555355	ENSG00000204267.9	TAP2	Esophagus_Muscularis	COVID19_HGI_B2_ALL_leave_23andme_20210107	6_32793981_A_C	7.59212e-11	0.6475	8342	0.000192756753375833	0.924400304896798	1.54348464810993e-05	0.0740192602029417	0.00137224330040411	0.0387249609296558
6_32555355_33555355	ENSG00000204267.9	TAP2	Brain_Nucleus_accumbens_basal_ganglia	COVID19_HGI_B1_ALL_leave_UKBB_23andme_20210107	6_32798789_C_T	0.00726321	0.000578	7381	0.428406397632249	0.400350627739135	0.0827287601460379	0.0772997483009474	0.0112144661816302	0.0597948179063379
6_32555355_33555355	ENSG00000204267.9	TAP2	Cells_Transformed_fibroblasts	COVID19_HGI_B1_ALL_eur_leave_ukbb_23andme_20210107	6_32796793_G_A	2.23541e-29	0.6513	8062	2.50563503133221e-09	0.762993001344089	7.44032304605314e-10	0.22655544255741	0.0104515528488335	0.999953716553656
6_32555355_33555355	ENSG00000204267.9	TAP2	Brain_Hippocampus	COVID19_HGI_B1_ALL_eur_leave_23andme_20210107	6_33428555_T_C	0.000169484	0.002449	8054	0.417118786620093	0.438562103262751	0.0663908670936025	0.0697957681020314	0.00813247492152215	0.0196387911199009
6_32555355_33555355	ENSG00000204267.9	TAP2	Colon_Sigmoid	COVID19_HGI_B1_ALL_eur_leave_ukbb_23andme_20210107	6_32796793_G_A	4.39713e-11	0.6513	8062	0.182903419467388	0.578789451787024	0.0543120011513241	0.171855688200844	0.0121394393934195	0.364889401001935
6_32555355_33555355	ENSG00000204267.9	TAP2	Muscle_Skeletal	COVID19_HGI_A2_ALL_leave_UKBB_23andme_20210107	6_32805307_C_T	6.60472e-13	0.7676	8582	1.70007920978354e-06	0.210951934881489	6.35413041289346e-06	0.788442727813422	0.000597283095465958	0.475695390860654
6_32555355_33555355	ENSG00000204267.9	TAP2	Esophagus_Mucosa	COVID19_HGI_B1_ALL_leave_23andme_20210107	6_32796793_G_A	1.54933e-30	0.9116	8145	8.83759419669699e-12	0.869265610571905	1.23769148937336e-12	0.121730309160883	0.00900408025713723	0.999616100332588
6_32555355_33555355	ENSG00000204267.9	TAP2	Esophagus_Muscularis	COVID19_HGI_A2_ALL_eur_leave_ukbb_23andme_20210107	6_32793981_A_C	7.59212e-11	0.192	9127	8.45088004855094e-05	0.4068370589521	0.000122899185624188	0.591652381905304	0.00130315115648682	0.0733874747172937
6_32555355_33555355	ENSG00000204267.9	TAP2	Esophagus_Gastroesophageal_Junction	COVID19_HGI_C2_ALL_eur_leave_23andme_20210107	6_32805307_C_T	2.37359e-07	0.9354	8885	0.105019770010152	0.752154128003827	0.0171990609608711	0.123177640388726	0.0024494006364247	0.0221351257257796
6_32555355_33555355	ENSG00000204267.9	TAP2	Prostate	COVID19_HGI_C2_ALL_leave_UKBB_23andme_20210107	6_33055355_A_G	0.319321	0.0001461	8488	0.510895524646614	0.417973784614525	0.0373119406182806	0.0305223439237365	0.0032964061968439	0.0287230409051785
6_32555355_33555355	ENSG00000204267.9	TAP2	Adrenal_Gland	COVID19_HGI_B1_ALL_eur_leave_23andme_20210107	6_32804909_A_G	5.53041e-05	0.1001	8055	0.364976763167927	0.489774400380046	0.0581413044875734	0.0780126462672128	0.0090948856972413	0.0159686804416213
6_32555355_33555355	ENSG00000204267.9	TAP2	Brain_Cortex	COVID19_HGI_B2_ALL_leave_UKBB_23andme_20210107	6_33055355_A_G	0.661877	1.358e-06	7823	0.106588208790157	0.644691095529112	0.0347464692445489	0.210157697369134	0.0038165290670491	0.434390588723043
6_32555355_33555355	ENSG00000204267.9	TAP2	Vagina	COVID19_HGI_A2_ALL_leave_23andme_20210107	6_33055355_A_G	0.904507	2.608e-08	8524	0.0357422236643997	0.0423025540521021	0.407417101518	0.482164372613836	0.0323737481516625	0.981966290636784
6_32555355_33555355	ENSG00000204267.9	TAP2	Pancreas	COVID19_HGI_B2_ALL_eur_leave_ukbb_23andme_20210107	6_33055355_A_G	0.459016	1.71e-05	8336	0.462838926166706	0.398631244959836	0.0709531117331425	0.0611036143702302	0.00647310277008575	0.10673245417386
6_32555355_33555355	ENSG00000204267.9	TAP2	Pituitary	COVID19_HGI_C2_ALL_eur_leave_23andme_20210107	6_32660689_A_G	0.676313	1.532e-05	8887	0.284288218616997	0.571660130670082	0.0465606515404929	0.0936224810830574	0.00386851808937068	0.038774181938322
6_32555355_33555355	ENSG00000204267.9	TAP2	Small_Intestine_Terminal_Ileum	COVID19_HGI_B1_ALL_eur_leave_23andme_20210107	6_33050353_C_T	0.845651	0.0008479	8056	0.397956823778599	0.457714988822746	0.0633915730011074	0.0729025718170157	0.00803404258053171	0.0141336437762786
6_32555355_33555355	ENSG00000204267.9	TAP2	Skin_Not_Sun_Exposed_Suprapubic	COVID19_HGI_C2_ALL_leave_UKBB_23andme_20210107	6_32806576_C_T	5.40694e-10	0.3679	8491	0.000521174723172332	0.930535173939776	3.80834181320054e-05	0.0679954038167064	0.000910164102213161	0.197815932303097
6_32555355_33555355	ENSG00000204267.9	TAP2	Spleen	COVID19_HGI_B1_ALL_eur_leave_23andme_20210107	6_32804570_G_A	0.000515669	0.01306	8052	0.292925285036684	0.56179167392597	0.0466375931100604	0.0894354806742461	0.00920996725303944	0.0138111528928657
6_32555355_33555355	ENSG00000204267.9	TAP2	Cells_EBV-transformed_lymphocytes	COVID19_HGI_B2_ALL_leave_23andme_20210107	6_33055355_A_G	0.420785	1.678e-05	8339	0.482907925501616	0.439233121763079	0.0386615266664534	0.0351608927483714	0.00403653332048001	0.162429450816089
6_32555355_33555355	ENSG00000204267.9	TAP2	Brain_Cortex	COVID19_HGI_C2_ALL_eur_leave_ukbb_23andme_20210107	6_32806576_C_T	8.44128e-08	0.5035	8880	0.129802430742048	0.804134052036124	0.00897378257839193	0.0555916376062059	0.00149809703723102	0.0602154218437342
6_32555355_33555355	ENSG00000204267.9	TAP2	Small_Intestine_Terminal_Ileum	COVID19_HGI_A2_ALL_eur_leave_23andme_20210107	6_33055355_A_G	0.726418	9.55e-08	9098	0.0981330641042617	0.124581573029587	0.330797281204229	0.419926142304632	0.026561939357291	0.955789873876622
6_32555355_33555355	ENSG00000204267.9	TAP2	Skin_Not_Sun_Exposed_Suprapubic	COVID19_HGI_B2_ALL_eur_leave_ukbb_23andme_20210107	6_32810443_G_A	4.02162e-10	0.2096	8336	0.000484581524558523	0.865102549581558	7.42862475733802e-05	0.132618321811811	0.00172026083449932	0.207192490463292
6_32555355_33555355	ENSG00000204267.9	TAP2	Brain_Cortex	COVID19_HGI_C2_ALL_leave_23andme_20210107	6_32806576_C_T	8.44128e-08	0.3467	8671	0.107842659198327	0.665017454181003	0.0312765896597023	0.192865744609393	0.00299755235157488	0.0256564969624575
6_32555355_33555355	ENSG00000204267.9	TAP2	Brain_Anterior_cingulate_cortex_BA24	COVID19_HGI_B2_ALL_leave_UKBB_23andme_20210107	6_33055355_A_G	0.268984	1.358e-06	7821	0.392178568689278	0.352886705887085	0.127840555324461	0.115020301812006	0.01207386828717	0.637072530380056
6_32555355_33555355	ENSG00000204267.9	TAP2	Brain_Nucleus_accumbens_basal_ganglia	COVID19_HGI_A2_ALL_eur_leave_23andme_20210107	6_33055355_A_G	0.736024	9.55e-08	9102	0.104972411144882	0.117377115586895	0.353865665010389	0.395654226440837	0.0281305818169972	0.950712274221705
6_32555355_33555355	ENSG00000204267.9	TAP2	Brain_Putamen_basal_ganglia	COVID19_HGI_A2_ALL_eur_leave_23andme_20210107	6_33055355_A_G	0.972937	9.55e-08	9099	0.088749811582891	0.134468074274191	0.299175215148976	0.453266932816702	0.0243399661772398	0.957909491112966
6_32555355_33555355	ENSG00000204267.9	TAP2	Testis	COVID19_HGI_C2_ALL_eur_leave_23andme_20210107	6_32766020_A_G	4.76237e-09	0.022	8887	0.00189146483243592	0.853303340998214	0.000309783625197616	0.139749056007855	0.0047463545362979	0.061198943765181
6_32555355_33555355	ENSG00000204267.9	TAP2	Liver	COVID19_HGI_C2_ALL_eur_leave_23andme_20210107	6_32660689_A_G	0.370536	1.532e-05	8871	0.395894599218233	0.458321293367495	0.0647827617072715	0.0749920310532269	0.00600931465377315	0.0432910217716797
6_32555355_33555355	ENSG00000204267.9	TAP2	Brain_Cerebellum	COVID19_HGI_A2_ALL_leave_UKBB_23andme_20210107	6_32807520_A_T	1.8497e-11	0.1067	8582	8.18941355798199e-05	0.210887851506102	0.000306083395721079	0.788203289419332	0.0005208815432646	0.149554816716548
6_32555355_33555355	ENSG00000204267.9	TAP2	Skin_Sun_Exposed_Lower_leg	COVID19_HGI_B1_ALL_leave_UKBB_23andme_20210107	6_32805470_C_G	9.66898e-12	0.1648	7381	2.44162821514968e-05	0.826339036097181	4.71498269151224e-06	0.159558716399559	0.0140731162384157	0.391006374090987
6_32555355_33555355	ENSG00000204267.9	TAP2	Brain_Caudate_basal_ganglia	COVID19_HGI_B1_ALL_eur_leave_23andme_20210107	6_32810443_G_A	1.37853e-06	0.7251	8053	0.327252246993706	0.528801904982615	0.0521156924268202	0.0842053261524341	0.00762482944442489	0.035114796524124
6_32555355_33555355	ENSG00000204267.9	TAP2	Testis	COVID19_HGI_A2_ALL_eur_leave_23andme_20210107	6_33055355_A_G	0.986552	9.55e-08	9102	0.000505715066261069	0.228182100073489	0.00170478315470199	0.769209432550291	0.000397969155256189	0.282247285974587
6_32555355_33555355	ENSG00000204267.9	TAP2	Whole_Blood	COVID19_HGI_C2_ALL_leave_23andme_20210107	6_32796057_G_A	4.39187e-13	0.01091	8681	1.76098969672819e-06	0.767605034266119	5.10818061861439e-07	0.222652843927415	0.0097398499987075	0.144612611418988
6_32555355_33555355	ENSG00000204267.9	TAP2	Brain_Cerebellum	COVID19_HGI_B2_ALL_leave_UKBB_23andme_20210107	6_32806949_C_T	1.77047e-11	0.06306	7823	0.000292361560555443	0.752829427395846	9.53063391104301e-05	0.245411933580221	0.0013709711242666	0.19990328238124
6_32555355_33555355	ENSG00000204267.9	TAP2	Small_Intestine_Terminal_Ileum	COVID19_HGI_A2_ALL_leave_23andme_20210107	6_33055355_A_G	0.726418	2.608e-08	8539	0.0353196690788674	0.0427462056808629	0.402606441848388	0.487228915293572	0.0320987680983102	0.983880695669316
6_32555355_33555355	ENSG00000204267.9	TAP2	Brain_Amygdala	COVID19_HGI_A2_ALL_leave_23andme_20210107	6_33055355_A_G	0.831841	2.608e-08	8525	0.0405603436003678	0.0369133841102359	0.462339587481147	0.420729137270404	0.0394575475378449	0.986929667347211
6_32555355_33555355	ENSG00000204267.9	TAP2	Prostate	COVID19_HGI_C2_ALL_leave_23andme_20210107	6_33035285_G_A	0.474405	5.185e-05	8678	0.418319547107628	0.34896802568406	0.12132590714335	0.101201586241788	0.0101849338231751	0.0119561760686667
6_32555355_33555355	ENSG00000204267.9	TAP2	Liver	COVID19_HGI_B1_ALL_leave_23andme_20210107	6_33050353_C_T	0.639294	0.0007033	8145	0.4192175920288	0.452169579453928	0.058710779687481	0.0633190719227966	0.00658297690699452	0.0217049319917036
6_32555355_33555355	ENSG00000204267.9	TAP2	Skin_Not_Sun_Exposed_Suprapubic	COVID19_HGI_C2_ALL_eur_leave_ukbb_23andme_20210107	6_32806576_C_T	5.40694e-10	0.5035	8889	0.000523054934532285	0.933915282034602	3.62012738841166e-05	0.0646365337927077	0.000888927964274599	0.178129793041976
6_32555355_33555355	ENSG00000204267.9	TAP2	Brain_Putamen_basal_ganglia	COVID19_HGI_B1_ALL_leave_23andme_20210107	6_33050353_C_T	0.135328	0.0007033	8142	0.360645266619442	0.510035593900204	0.0504838352404081	0.0713883407326939	0.00744696350725181	0.0187731139273712
6_32555355_33555355	ENSG00000204267.9	TAP2	Minor_Salivary_Gland	COVID19_HGI_B2_ALL_eur_leave_ukbb_23andme_20210107	6_33055355_A_G	0.925207	1.71e-05	8239	0.454588270136047	0.408158882200589	0.0690720920594798	0.0620112421496671	0.00616951345421623	0.115578425619218
6_32555355_33555355	ENSG00000204267.9	TAP2	Esophagus_Gastroesophageal_Junction	COVID19_HGI_B2_ALL_leave_UKBB_23andme_20210107	6_33055355_A_G	0.0911685	1.358e-06	7823	0.0965411343739369	0.653606781887887	0.031471244281456	0.213062601775939	0.00531823768078181	0.521214328831399
6_32555355_33555355	ENSG00000204267.9	TAP2	Artery_Tibial	COVID19_HGI_B1_ALL_leave_UKBB_23andme_20210107	6_32796793_G_A	9.01979e-21	0.6435	7381	9.13606520446811e-08	0.829295610471394	1.76424850598942e-08	0.160133156953391	0.0105711235720776	0.936479270265746
6_32555355_33555355	ENSG00000204267.9	TAP2	Skin_Not_Sun_Exposed_Suprapubic	COVID19_HGI_B2_ALL_leave_UKBB_23andme_20210107	6_32806576_C_T	5.40694e-10	0.3479	7823	0.000421796619467496	0.752900646208874	0.000137500605668641	0.245435416384398	0.00110464018159175	0.171985998096093
6_32555355_33555355	ENSG00000204267.9	TAP2	Adipose_Visceral_Omentum	COVID19_HGI_B2_ALL_eur_leave_ukbb_23andme_20210107	6_32796857_ACAC_A	5.14935e-10	0.07307	8336	0.0288708313654428	0.836378717084254	0.00442589248200606	0.128214574502181	0.00210998456611607	0.117270021829701
6_32555355_33555355	ENSG00000204267.9	TAP2	Artery_Coronary	COVID19_HGI_C2_ALL_eur_leave_23andme_20210107	6_32660689_A_G	0.125629	1.532e-05	8882	0.39086737465472	0.461091264865819	0.0640085855241906	0.0754999428694039	0.00853283208586667	0.0502559549699008
6_32555355_33555355	ENSG00000204267.9	TAP2	Artery_Coronary	COVID19_HGI_B2_ALL_leave_23andme_20210107	6_33055355_A_G	0.694208	1.678e-05	8340	0.435756671460762	0.487214596596187	0.034887689114611	0.0390043932206009	0.00313664960783884	0.166029557877457
6_32555355_33555355	ENSG00000204267.9	TAP2	Adrenal_Gland	COVID19_HGI_C2_ALL_leave_23andme_20210107	6_32787056_C_T	5.11048e-05	0.01003	8677	0.312951318910258	0.456286348755713	0.090761828837094	0.132324034516217	0.00767646898071928	0.0127163842466146
6_32555355_33555355	ENSG00000204267.9	TAP2	Brain_Putamen_basal_ganglia	COVID19_HGI_A2_ALL_leave_UKBB_23andme_20210107	6_33055355_A_G	0.972937	1.196e-07	8582	0.0835271354708766	0.122171662084164	0.312186813851424	0.456597132544822	0.0255172560487137	0.912760743216611
6_32555355_33555355	ENSG00000204267.9	TAP2	Brain_Caudate_basal_ganglia	COVID19_HGI_B2_ALL_leave_23andme_20210107	6_33055355_A_G	0.96026	1.678e-05	8336	0.348705326181963	0.574721931584405	0.0279080613599663	0.0459942608778249	0.00267041999584055	0.15289186045753
6_32555355_33555355	ENSG00000204267.9	TAP2	Nerve_Tibial	COVID19_HGI_C2_ALL_leave_UKBB_23andme_20210107	6_32796793_G_A	2.43524e-16	0.4593	8491	6.4165304546805e-05	0.930199607281981	4.68870421755936e-06	0.0679700318577957	0.00176150685145948	0.511401664103091
6_32555355_33555355	ENSG00000204267.9	TAP2	Cells_EBV-transformed_lymphocytes	COVID19_HGI_C2_ALL_leave_23andme_20210107	6_33038833_G_A	0.286814	6.186e-05	8675	0.394885059491777	0.372741448090773	0.114538814885895	0.108106197146471	0.00972848038508466	0.0118656159587663
6_32555355_33555355	ENSG00000204267.9	TAP2	Brain_Anterior_cingulate_cortex_BA24	COVID19_HGI_C2_ALL_leave_UKBB_23andme_20210107	6_33055355_A_G	0.268984	0.0001461	8464	0.472619856898772	0.456544900524486	0.0344606667426544	0.0332854861582372	0.00308908967585043	0.0297702556379462
6_32555355_33555355	ENSG00000204267.9	TAP2	Spleen	COVID19_HGI_A2_ALL_leave_UKBB_23andme_20210107	6_33055355_A_G	0.378921	1.196e-07	8581	0.0652263115586595	0.141197838524693	0.243785912623339	0.52771041220455	0.0220795250887579	0.892921060721622
6_32555355_33555355	ENSG00000204267.9	TAP2	Stomach	COVID19_HGI_B2_ALL_eur_leave_ukbb_23andme_20210107	6_32699850_T_C	2.78965e-09	0.2532	8336	0.00386591834021754	0.861850984996548	0.000592644482642029	0.132120007448985	0.00157044473160656	0.0581510562784538
6_32555355_33555355	ENSG00000204267.9	TAP2	Brain_Cerebellar_Hemisphere	COVID19_HGI_B2_ALL_leave_23andme_20210107	6_32806584_G_A	2.52227e-09	0.6415	8334	0.0502876806388753	0.874491596526554	0.00402347990095147	0.0699661907392881	0.00123105219433142	0.102815016234791
6_32555355_33555355	ENSG00000204267.9	TAP2	Heart_Left_Ventricle	COVID19_HGI_C2_ALL_eur_leave_23andme_20210107	6_32740442_A_G	7.24836e-15	0.4996	8887	6.63287879623284e-07	0.85848474461974	1.08633118827126e-07	0.140601498333649	0.000912985125613571	0.298992591501625
6_32555355_33555355	ENSG00000204267.9	TAP2	Spleen	COVID19_HGI_C2_ALL_eur_leave_23andme_20210107	6_32662559_C_A	0.00224482	0.0001331	8880	0.268146056864597	0.585475625331562	0.0439108092234192	0.0958691672377055	0.00659834134271625	0.0567137120270234
6_32555355_33555355	ENSG00000204267.9	TAP2	Artery_Tibial	COVID19_HGI_C2_ALL_eur_leave_ukbb_23andme_20210107	6_32796793_G_A	9.01979e-21	0.347	8889	5.32590405471017e-08	0.933347255859254	3.6861235529208e-09	0.064596052297126	0.00205663489845702	0.521802402602789
6_32555355_33555355	ENSG00000204267.9	TAP2	Pituitary	COVID19_HGI_C2_ALL_leave_UKBB_23andme_20210107	6_33055355_A_G	0.48399	0.0001461	8491	0.312973862851667	0.616752184607204	0.0228697094341388	0.0450651407386627	0.00233910236832675	0.0224102995487444
6_32555355_33555355	ENSG00000204267.9	TAP2	Adipose_Visceral_Omentum	COVID19_HGI_A2_ALL_leave_23andme_20210107	6_33055355_A_G	0.859501	2.608e-08	8540	0.00267654195784081	0.0778021661199345	0.0305097410160563	0.886860067079072	0.00215148382709594	0.879274429159189
6_32555355_33555355	ENSG00000204267.9	TAP2	Uterus	COVID19_HGI_A2_ALL_eur_leave_23andme_20210107	6_33055355_A_G	0.423126	9.55e-08	9081	0.114285706456282	0.106576320151886	0.385213693518933	0.359193550745155	0.0347307291277439	0.962914367276812
6_32555355_33555355	ENSG00000204267.9	TAP2	Minor_Salivary_Gland	COVID19_HGI_B1_ALL_leave_UKBB_23andme_20210107	6_33050353_C_T	0.748469	0.0006852	7306	0.459526939369111	0.37302805730247	0.0874478351855142	0.070978105477506	0.00901906266539895	0.0193342738099248
6_32555355_33555355	ENSG00000204267.9	TAP2	Esophagus_Gastroesophageal_Junction	COVID19_HGI_B2_ALL_leave_23andme_20210107	6_33055355_A_G	0.0911685	1.678e-05	8342	0.11457114301249	0.809483295095991	0.00917419479520849	0.0648167880590483	0.00195457903726295	0.131528964345816
6_32555355_33555355	ENSG00000204267.9	TAP2	Ovary	COVID19_HGI_B2_ALL_eur_leave_23andme_20210107	6_32770390_G_A	2.40044e-08	0.05609	8325	0.0266041815227333	0.906277699485045	0.00184669319342577	0.0629056721261053	0.00236575367269083	0.0272144868354095
6_32555355_33555355	ENSG00000204267.9	TAP2	Brain_Cerebellar_Hemisphere	COVID19_HGI_C2_ALL_eur_leave_23andme_20210107	6_32806584_G_A	2.52227e-09	0.5876	8879	0.0465299161657071	0.811627702625993	0.00761866183036769	0.132892030431981	0.00133168894595132	0.0828953051853162
6_32555355_33555355	ENSG00000204267.9	TAP2	Vagina	COVID19_HGI_B2_ALL_leave_UKBB_23andme_20210107	6_33055355_A_G	0.904507	1.358e-06	7811	0.356747682458211	0.389914322061836	0.116264317969092	0.127063338557183	0.0100103389536784	0.551485462544588
6_32555355_33555355	ENSG00000204267.9	TAP2	Brain_Nucleus_accumbens_basal_ganglia	COVID19_HGI_A2_ALL_eur_leave_ukbb_23andme_20210107	6_33055355_A_G	0.736024	4.588e-07	9127	0.186809912066812	0.209415317933545	0.271673316005403	0.304520251489501	0.0275812025047386	0.516362059259355
6_32555355_33555355	ENSG00000204267.9	TAP2	Minor_Salivary_Gland	COVID19_HGI_B1_ALL_eur_leave_23andme_20210107	6_33050353_C_T	0.748469	0.0008479	7957	0.459083528603085	0.40013411370993	0.0712919796416392	0.0621302495028347	0.00736012854251123	0.0189721841708847
6_32555355_33555355	ENSG00000204267.9	TAP2	Adrenal_Gland	COVID19_HGI_A2_ALL_eur_leave_ukbb_23andme_20210107	6_33055355_A_G	0.439972	4.588e-07	9121	0.156989929713417	0.241862360374275	0.228274424742347	0.351663712396747	0.0212095727732143	0.600508624570407
6_32555355_33555355	ENSG00000204267.9	TAP2	Ovary	COVID19_HGI_B2_ALL_leave_23andme_20210107	6_32763514_A_G	2.02503e-08	0.146	8340	0.025756227865026	0.898844367268272	0.0020622333703784	0.0719667321364951	0.0013704393598284	0.0226810285934229
6_32555355_33555355	ENSG00000204267.9	TAP2	Ovary	COVID19_HGI_B1_ALL_eur_leave_23andme_20210107	6_32776120_A_G	9.50635e-09	0.13	8050	0.0249470503092897	0.822003471774796	0.00396628875825927	0.130670510016316	0.0184126791413389	0.0219766304078802
6_32555355_33555355	ENSG00000204267.9	TAP2	Colon_Transverse	COVID19_HGI_B1_ALL_leave_23andme_20210107	6_32796793_G_A	5.81134e-15	0.9116	8145	0.0112048759196502	0.858303711110654	0.00156922565763641	0.120195389265153	0.00872679804690628	0.712487241185452
6_32555355_33555355	ENSG00000204267.9	TAP2	Brain_Nucleus_accumbens_basal_ganglia	COVID19_HGI_B2_ALL_leave_UKBB_23andme_20210107	6_33055355_A_G	0.736024	1.358e-06	7823	0.373805809805215	0.372123849100249	0.121856181103496	0.121296965024732	0.0109171949663072	0.524576283807113
6_32555355_33555355	ENSG00000204267.9	TAP2	Uterus	COVID19_HGI_A2_ALL_leave_23andme_20210107	6_33055355_A_G	0.423126	2.608e-08	8536	0.0411945343416191	0.0360523058358661	0.469573249675869	0.410915127507927	0.0422647826387192	0.985775319998237
6_32555355_33555355	ENSG00000204267.9	TAP2	Brain_Frontal_Cortex_BA9	COVID19_HGI_B1_ALL_leave_UKBB_23andme_20210107	6_32806576_C_T	2.95303e-08	0.1898	7378	0.0951676272023496	0.733089839304073	0.0183703488116244	0.141497548832691	0.0118746358492624	0.0896199652214599
6_32555355_33555355	ENSG00000204267.9	TAP2	Adipose_Subcutaneous	COVID19_HGI_B2_ALL_eur_leave_ukbb_23andme_20210107	6_32796857_ACAC_A	2.19535e-24	0.07307	8336	6.01100198874426e-10	0.864850617021332	9.21485362667823e-11	0.132578850331272	0.00257053195414641	0.325491121783696
6_32555355_33555355	ENSG00000204267.9	TAP2	Whole_Blood	COVID19_HGI_B1_ALL_leave_UKBB_23andme_20210107	6_32796057_G_A	4.39187e-13	0.957	7381	1.93315210218996e-06	0.831885265583927	3.73307395668649e-07	0.160636335451581	0.00747609250499455	0.0812567803635877
6_32555355_33555355	ENSG00000204267.9	TAP2	Brain_Spinal_cord_cervical_c-1	COVID19_HGI_B2_ALL_eur_leave_ukbb_23andme_20210107	6_33055355_A_G	0.733939	1.71e-05	8322	0.468862804744105	0.39242887261514	0.071778206632602	0.0600700759466649	0.0068600400614883	0.112497052446226
6_32555355_33555355	ENSG00000204267.9	TAP2	Thyroid	COVID19_HGI_C2_ALL_leave_23andme_20210107	6_32796793_G_A	1.77452e-13	0.1371	8681	0.00134049858360806	0.772368303922264	0.000388844346834565	0.224042426525371	0.0018599266219223	0.41294547434715
6_32555355_33555355	ENSG00000204267.9	TAP2	Brain_Caudate_basal_ganglia	COVID19_HGI_B1_ALL_leave_UKBB_23andme_20210107	6_32798789_C_T	0.000389248	0.000578	7378	0.324786671828608	0.49968536553654	0.0627044679302935	0.0964546618350926	0.0163688328694659	0.159482758419133
6_32555355_33555355	ENSG00000204267.9	TAP2	Brain_Amygdala	COVID19_HGI_C2_ALL_leave_23andme_20210107	6_33035285_G_A	0.815139	5.185e-05	8651	0.398852400167088	0.368808579558819	0.115642534660859	0.106921909743909	0.00977457586932434	0.0117872968088648
6_32555355_33555355	ENSG00000204267.9	TAP2	Adrenal_Gland	COVID19_HGI_C2_ALL_eur_leave_ukbb_23andme_20210107	6_32660689_A_G	0.531528	5.488e-05	8883	0.373782226150273	0.559121262286964	0.0258566954294965	0.0386751122311629	0.0025647039021045	0.0274373168863934
6_32555355_33555355	ENSG00000204267.9	TAP2	Lung	COVID19_HGI_B2_ALL_leave_23andme_20210107	6_32796857_ACAC_A	3.16734e-18	0.2053	8342	3.43903958118687e-06	0.923584575052253	2.75378408529984e-07	0.0739528546601659	0.00245885586959027	0.667184770032165
6_32555355_33555355	ENSG00000204267.9	TAP2	Brain_Putamen_basal_ganglia	COVID19_HGI_B1_ALL_eur_leave_23andme_20210107	6_33050353_C_T	0.135328	0.0008479	8055	0.355653599303468	0.499873699479357	0.0566670311301384	0.0796377531281536	0.00816791695888319	0.0144385392563234
6_32555355_33555355	ENSG00000204267.9	TAP2	Muscle_Skeletal	COVID19_HGI_B2_ALL_eur_leave_ukbb_23andme_20210107	6_32805307_C_T	6.60472e-13	0.2186	8336	6.98186666856062e-06	0.865142351758467	1.07031871744914e-06	0.132623918060144	0.0022256779960024	0.692912229263983
6_32555355_33555355	ENSG00000204267.9	TAP2	Brain_Hypothalamus	COVID19_HGI_C2_ALL_leave_UKBB_23andme_20210107	6_33055355_A_G	0.627636	0.0001461	8489	0.386241341353373	0.543136822035697	0.0282187553419519	0.0396787998260665	0.00272428144291083	0.0230276713439179
6_32555355_33555355	ENSG00000204267.9	TAP2	Pancreas	COVID19_HGI_B2_ALL_leave_UKBB_23andme_20210107	6_33055355_A_G	0.459016	1.358e-06	7823	0.414480849026328	0.331603399714026	0.135115752826853	0.108087992910657	0.010712005522135	0.595207239743256
6_32555355_33555355	ENSG00000204267.9	TAP2	Pancreas	COVID19_HGI_C2_ALL_leave_UKBB_23andme_20210107	6_33055355_A_G	0.459016	0.0001461	8491	0.495025908524733	0.433767301959431	0.0361726649860753	0.0316930186714569	0.00334110585830463	0.0226111097119787
6_32555355_33555355	ENSG00000204267.9	TAP2	Lung	COVID19_HGI_A2_ALL_leave_UKBB_23andme_20210107	6_32796857_ACAC_A	3.16734e-18	0.03093	8582	7.82919037532351e-07	0.21026071796741	2.92619875508683e-06	0.785855987993626	0.00387958492117094	0.825834720668017
6_32555355_33555355	ENSG00000204267.9	TAP2	Liver	COVID19_HGI_B2_ALL_eur_leave_23andme_20210107	6_32626697_G_A	0.760785	0.0001956	8329	0.444400598886073	0.487631581780282	0.0308810354630277	0.0338819163667941	0.00320486750382325	0.0430619835560482
6_32555355_33555355	ENSG00000204267.9	TAP2	Artery_Coronary	COVID19_HGI_B1_ALL_leave_UKBB_23andme_20210107	6_33050353_C_T	0.152204	0.0006852	7378	0.423365254969351	0.407295799122741	0.0816381608691995	0.0785302929613857	0.00917049207732284	0.0189324161155527
6_32555355_33555355	ENSG00000204267.9	TAP2	Thyroid	COVID19_HGI_B1_ALL_eur_leave_ukbb_23andme_20210107	6_32796793_G_A	1.77452e-13	0.6513	8062	0.00174043762389192	0.741001330375241	0.000516811826197049	0.21999886544903	0.0367425547256401	0.0916515933969946
6_32555355_33555355	ENSG00000204267.9	TAP2	Pancreas	COVID19_HGI_C2_ALL_eur_leave_23andme_20210107	6_32662559_C_A	0.00158628	0.0001331	8887	0.438463538237721	0.409563025761327	0.0718114458503188	0.0670650303685759	0.0130969597820572	0.0772472990894908
6_32555355_33555355	ENSG00000204267.9	TAP2	Brain_Hypothalamus	COVID19_HGI_C2_ALL_eur_leave_23andme_20210107	6_32660689_A_G	0.419179	1.532e-05	8882	0.349718458713438	0.505143419086419	0.0572681967238948	0.0827146783139429	0.00515524716230494	0.0463148097528349
6_32555355_33555355	ENSG00000204267.9	TAP2	Heart_Left_Ventricle	COVID19_HGI_B1_ALL_leave_23andme_20210107	6_32740442_A_G	7.24836e-15	0.2134	8145	6.80514154554944e-07	0.868319706567186	9.53049618193096e-08	0.12159675807901	0.0100827595346876	0.421591549609745
6_32555355_33555355	ENSG00000204267.9	TAP2	Brain_Anterior_cingulate_cortex_BA24	COVID19_HGI_A2_ALL_eur_leave_ukbb_23andme_20210107	6_33055355_A_G	0.268984	4.588e-07	9090	0.19397084577636	0.199695201542811	0.281932291920306	0.290218331842173	0.0341833289183506	0.553818546173089
6_32555355_33555355	ENSG00000204267.9	TAP2	Brain_Cerebellar_Hemisphere	COVID19_HGI_B2_ALL_eur_leave_ukbb_23andme_20210107	6_32807520_A_T	9.63179e-09	0.05439	8330	0.0470280527201751	0.817844085000839	0.00720668517356799	0.125325682006328	0.00259549509909001	0.144582734800595
6_32555355_33555355	ENSG00000204267.9	TAP2	Esophagus_Mucosa	COVID19_HGI_B2_ALL_eur_leave_23andme_20210107	6_32796857_ACAC_A	1.54933e-30	0.243	8330	4.74294694070154e-12	0.932848394682082	3.29695263698114e-13	0.064842544005841	0.00230906130700559	0.658696059533961
6_32555355_33555355	ENSG00000204267.9	TAP2	Vagina	COVID19_HGI_B1_ALL_leave_UKBB_23andme_20210107	6_32798789_C_T	0.151507	0.000578	7369	0.410911686143953	0.419970733104378	0.0791402150131125	0.0808758556177507	0.00910151012080578	0.0165701403506819
6_32555355_33555355	ENSG00000204267.9	TAP2	Esophagus_Gastroesophageal_Junction	COVID19_HGI_A2_ALL_eur_leave_23andme_20210107	6_33055355_A_G	0.0911685	9.55e-08	9100	0.0275729647129032	0.198072465250511	0.0929489532559308	0.667692081091509	0.0137135356891454	0.960029740293589
6_32555355_33555355	ENSG00000204267.9	TAP2	Testis	COVID19_HGI_C2_ALL_eur_leave_ukbb_23andme_20210107	6_32766020_A_G	4.76237e-09	0.03891	8889	0.00205936828953615	0.92905174387862	0.000142531406465799	0.0642963612814777	0.00444999514390076	0.0488427510610735
6_32555355_33555355	ENSG00000204267.9	TAP2	Artery_Aorta	COVID19_HGI_A2_ALL_eur_leave_23andme_20210107	6_33055355_A_G	0.136622	9.55e-08	9102	0.000634093542293077	0.227950285571959	0.00213755148209981	0.768427525192513	0.000850544211135879	0.29956982780904
6_32555355_33555355	ENSG00000204267.9	TAP2	Cells_Transformed_fibroblasts	COVID19_HGI_A2_ALL_eur_leave_23andme_20210107	6_32796857_ACAC_A	2.23541e-29	0.2756	9102	3.75377111565954e-10	0.228608088761298	1.26540935627963e-09	0.770645106464143	0.000746803133772819	0.61053101944578
6_32555355_33555355	ENSG00000204267.9	TAP2	Lung	COVID19_HGI_A2_ALL_eur_leave_ukbb_23andme_20210107	6_32796857_ACAC_A	3.16734e-18	0.1324	9127	1.51301953737435e-06	0.406336801777366	2.20034916965456e-06	0.590923436618696	0.00273604823523141	0.690275256629318
6_32555355_33555355	ENSG00000204267.9	TAP2	Brain_Cerebellar_Hemisphere	COVID19_HGI_C2_ALL_eur_leave_ukbb_23andme_20210107	6_32806584_G_A	2.52227e-09	0.6855	8881	0.0506583735131985	0.883650171053822	0.00350375989428335	0.0611161300973469	0.0010715654413493	0.118452907063008
6_32555355_33555355	ENSG00000204267.9	TAP2	Brain_Cerebellum	COVID19_HGI_A2_ALL_eur_leave_23andme_20210107	6_32806584_G_A	5.21151e-12	0.8141	9102	8.87752311675124e-05	0.228612613282445	0.000299264405484454	0.770660767006042	0.000338580074861902	0.115139693354122
6_32555355_33555355	ENSG00000204267.9	TAP2	Artery_Aorta	COVID19_HGI_C2_ALL_leave_23andme_20210107	6_32796793_G_A	7.14429e-14	0.1371	8681	0.00214675133689042	0.77152117336772	0.000622717645223155	0.223796642834367	0.00191271481579969	0.328641507383106
6_32555355_33555355	ENSG00000204267.9	TAP2	Vagina	COVID19_HGI_C2_ALL_eur_leave_ukbb_23andme_20210107	6_32660689_A_G	0.402707	5.488e-05	8865	0.420914403155061	0.511925218982803	0.0290412419022021	0.0353177864205125	0.00280134953942123	0.0353201541154248
6_32555355_33555355	ENSG00000204267.9	TAP2	Esophagus_Gastroesophageal_Junction	COVID19_HGI_B2_ALL_eur_leave_ukbb_23andme_20210107	6_33055355_A_G	0.0911685	1.71e-05	8334	0.109490776341732	0.754997442735499	0.0167833420442099	0.115727115379528	0.00300132349903103	0.101643828470655
6_32555355_33555355	ENSG00000204267.9	TAP2	Colon_Transverse	COVID19_HGI_C2_ALL_leave_UKBB_23andme_20210107	6_32796793_G_A	5.81134e-15	0.4593	8491	0.00706980012493195	0.923281184270817	0.000516606317030575	0.0674645806877777	0.00166782859944292	0.443796462938542
6_32555355_33555355	ENSG00000204267.9	TAP2	Prostate	COVID19_HGI_B1_ALL_leave_UKBB_23andme_20210107	6_33050353_C_T	0.443201	0.0006852	7378	0.484771124777662	0.34617273482404	0.0934688070822533	0.0667367762234717	0.00885055709257282	0.0205846245204624
6_32555355_33555355	ENSG00000204267.9	TAP2	Pituitary	COVID19_HGI_A2_ALL_leave_23andme_20210107	6_33055355_A_G	0.48399	2.608e-08	8540	0.0264034289240503	0.0521534805517955	0.300971100433815	0.594468388709523	0.0260036013808168	0.985263275409591
6_32555355_33555355	ENSG00000204267.9	TAP2	Small_Intestine_Terminal_Ileum	COVID19_HGI_B2_ALL_eur_leave_23andme_20210107	6_32626697_G_A	0.534278	0.0001956	8327	0.427341166322793	0.504801558658628	0.0296971318183644	0.0350769877832145	0.00308315541700029	0.0458408172683939
6_32555355_33555355	ENSG00000204267.9	TAP2	Artery_Aorta	COVID19_HGI_A2_ALL_leave_UKBB_23andme_20210107	6_32796857_ACAC_A	7.14429e-14	0.03093	8582	0.000584229185477715	0.2099731588433	0.00218358557306079	0.784782624680366	0.00247640171779592	0.520827493078839
6_32555355_33555355	ENSG00000204267.9	TAP2	Muscle_Skeletal	COVID19_HGI_B2_ALL_leave_UKBB_23andme_20210107	6_32805307_C_T	6.60472e-13	0.09283	7823	6.07536786815606e-06	0.751711731015385	1.98049657815152e-06	0.245045714526476	0.00323449859369269	0.764256793263285
6_32555355_33555355	ENSG00000204267.9	TAP2	Brain_Nucleus_accumbens_basal_ganglia	COVID19_HGI_C2_ALL_leave_UKBB_23andme_20210107	6_33055355_A_G	0.736024	0.0001461	8491	0.450612690386818	0.478479767671292	0.0329272904854879	0.0349605813061491	0.00301967015025282	0.0226812634665365
6_32555355_33555355	ENSG00000204267.9	TAP2	Brain_Amygdala	COVID19_HGI_A2_ALL_eur_leave_23andme_20210107	6_33055355_A_G	0.831841	9.55e-08	9049	0.112870446298927	0.108508476530004	0.380405196979783	0.365671585899837	0.0325442942914494	0.963413479964524
6_32555355_33555355	ENSG00000204267.9	TAP2	Brain_Hippocampus	COVID19_HGI_B2_ALL_leave_UKBB_23andme_20210107	6_33055355_A_G	0.772742	1.358e-06	7823	0.368716395401984	0.377362372314357	0.120197093451664	0.123004858263143	0.010719280568852	0.539461751919077
6_32555355_33555355	ENSG00000204267.9	TAP2	Muscle_Skeletal	COVID19_HGI_A2_ALL_leave_23andme_20210107	6_32805307_C_T	6.60472e-13	0.8569	8540	6.50379279189781e-07	0.0806404110189824	7.41363433969741e-06	0.919215065233669	0.000136459733729604	0.554248288384012
6_32555355_33555355	ENSG00000204267.9	TAP2	Colon_Transverse	COVID19_HGI_B2_ALL_eur_leave_23andme_20210107	6_32796857_ACAC_A	5.81134e-15	0.243	8330	0.00710107602725709	0.92589100499223	0.000493615290792309	0.064359070575048	0.00215523311467206	0.575689881094639
6_32555355_33555355	ENSG00000204267.9	TAP2	Brain_Cerebellar_Hemisphere	COVID19_HGI_A2_ALL_leave_23andme_20210107	6_33055355_A_G	0.556833	2.608e-08	8534	0.00436254376765309	0.0759455847109107	0.0497278366176357	0.86568551841744	0.00427851648636002	0.95742051164731
6_32555355_33555355	ENSG00000204267.9	TAP2	Esophagus_Gastroesophageal_Junction	COVID19_HGI_C2_ALL_leave_23andme_20210107	6_33035285_G_A	0.0973789	5.185e-05	8681	0.0947882972983614	0.676972887425116	0.0274956601978168	0.196368141492179	0.00437501358652637	0.0114509989765971
6_32555355_33555355	ENSG00000204267.9	TAP2	Skin_Sun_Exposed_Lower_leg	COVID19_HGI_C2_ALL_leave_23andme_20210107	6_32806576_C_T	1.29092e-11	0.3467	8681	2.28748327779624e-05	0.774325791365112	6.63540381113702e-06	0.224611069854707	0.00103362854359186	0.235662840879832
6_32555355_33555355	ENSG00000204267.9	TAP2	Adipose_Subcutaneous	COVID19_HGI_C2_ALL_eur_leave_ukbb_23andme_20210107	6_32796793_G_A	2.19535e-24	0.347	8889	6.43974382783182e-10	0.93381425651659	4.45702572834632e-11	0.0646288737515539	0.00155686904331169	0.143551300155224
6_32555355_33555355	ENSG00000204267.9	TAP2	Brain_Hippocampus	COVID19_HGI_C2_ALL_eur_leave_23andme_20210107	6_32660689_A_G	0.023173	1.532e-05	8883	0.392520289618652	0.458272279597564	0.0642809177171526	0.0750388766592744	0.00988763640735612	0.0990698665029007
6_32555355_33555355	ENSG00000204267.9	TAP2	Adipose_Subcutaneous	COVID19_HGI_B2_ALL_leave_UKBB_23andme_20210107	6_32796857_ACAC_A	2.19535e-24	0.1139	7823	5.27611007119995e-10	0.750929620735374	1.71994818564522e-10	0.244789709847352	0.00428066871766821	0.115710818132676
6_32555355_33555355	ENSG00000204267.9	TAP2	Prostate	COVID19_HGI_B2_ALL_leave_UKBB_23andme_20210107	6_33055355_A_G	0.319321	1.358e-06	7823	0.424552734981016	0.320049312847334	0.138399066051941	0.104319532734749	0.0126793533849608	0.625495108066111
6_32555355_33555355	ENSG00000204267.9	TAP2	Skin_Not_Sun_Exposed_Suprapubic	COVID19_HGI_B2_ALL_leave_23andme_20210107	6_32810443_G_A	4.02162e-10	0.6858	8342	0.000517833242191037	0.92452361701279	4.14650924341138e-05	0.0740296191020712	0.000887465550513874	0.173107718583446
6_32555355_33555355	ENSG00000204267.9	TAP2	Brain_Frontal_Cortex_BA9	COVID19_HGI_B2_ALL_eur_leave_23andme_20210107	6_32810443_G_A	1.75509e-08	0.6164	8325	0.105284619042681	0.828361520210834	0.00731553799724707	0.057555929426756	0.00148239332248229	0.0536360588209076
6_32555355_33555355	ENSG00000204267.9	TAP2	Colon_Sigmoid	COVID19_HGI_A2_ALL_eur_leave_ukbb_23andme_20210107	6_33055355_A_G	0.949325	4.588e-07	9127	0.0664473392147718	0.337054350953313	0.0966328220194048	0.490160608807488	0.00970487900502276	0.480706304532094
6_32555355_33555355	ENSG00000204267.9	TAP2	Colon_Sigmoid	COVID19_HGI_A2_ALL_eur_leave_23andme_20210107	6_33055355_A_G	0.949325	9.55e-08	9102	0.0373324304171993	0.189242015835209	0.125848927084308	0.637931801418252	0.00964482524503087	0.908174466180053
6_32555355_33555355	ENSG00000204267.9	TAP2	Brain_Amygdala	COVID19_HGI_B1_ALL_eur_leave_23andme_20210107	6_33050353_C_T	0.571073	0.0008479	8029	0.459128264278206	0.397999057203422	0.0725396192991081	0.0628740979743267	0.00745896124493759	0.018105858420729
6_32555355_33555355	ENSG00000204267.9	TAP2	Esophagus_Muscularis	COVID19_HGI_B2_ALL_eur_leave_ukbb_23andme_20210107	6_32793981_A_C	7.59212e-11	0.2251	8336	0.000181148887436518	0.86533472702123	2.77700870086029e-05	0.132653832304467	0.00180252169985845	0.0633791574847953
6_32555355_33555355	ENSG00000204267.9	TAP2	Brain_Hippocampus	COVID19_HGI_B1_ALL_eur_leave_ukbb_23andme_20210107	6_32566345_G_T	0.446838	0.0006325	8057	0.370827329158884	0.390027558022776	0.109943055758122	0.115621968284008	0.0135800887762108	0.0106909371728905
6_32555355_33555355	ENSG00000204267.9	TAP2	Pancreas	COVID19_HGI_A2_ALL_eur_leave_ukbb_23andme_20210107	6_33055355_A_G	0.459016	4.588e-07	9127	0.202339044503869	0.1953387633144	0.294256972606844	0.284052613665603	0.0240126059092838	0.645013581237102
6_32555355_33555355	ENSG00000204267.9	TAP2	Brain_Anterior_cingulate_cortex_BA24	COVID19_HGI_A2_ALL_eur_leave_23andme_20210107	6_33055355_A_G	0.268984	9.55e-08	9065	0.10873999028705	0.111639993068275	0.366513928218371	0.376251687631548	0.0368544007947554	0.962344044020269
6_32555355_33555355	ENSG00000204267.9	TAP2	Spleen	COVID19_HGI_B2_ALL_leave_23andme_20210107	6_33055355_A_G	0.378921	1.678e-05	8338	0.3091888270401	0.614243377045024	0.02475347349418	0.0491733182250414	0.00264100419565547	0.156674050895458
6_32555355_33555355	ENSG00000204267.9	TAP2	Pancreas	COVID19_HGI_B1_ALL_leave_23andme_20210107	6_33050353_C_T	0.647444	0.0007033	8145	0.475205832029626	0.396023585457967	0.0665518466805677	0.0554557316978339	0.00676300413400523	0.0229833391615632
6_32555355_33555355	ENSG00000204267.9	TAP2	Brain_Cerebellar_Hemisphere	COVID19_HGI_B1_ALL_leave_23andme_20210107	6_32806584_G_A	2.52227e-09	0.5068	8136	0.0474095657227066	0.823623017941836	0.00662515585353609	0.115088313271009	0.00725394721091194	0.143194946088299
6_32555355_33555355	ENSG00000204267.9	TAP2	Cells_Transformed_fibroblasts	COVID19_HGI_B2_ALL_leave_23andme_20210107	6_32796857_ACAC_A	2.23541e-29	0.2053	8342	1.51653739790959e-09	0.923585116465008	1.21435547702658e-10	0.0739528948822242	0.00246198701479561	0.668656176246921
6_32555355_33555355	ENSG00000204267.9	TAP2	Liver	COVID19_HGI_C2_ALL_leave_UKBB_23andme_20210107	6_33055355_A_G	0.514705	0.0001461	8491	0.438703576501857	0.490214656770832	0.0320570645449396	0.0358178891038622	0.0032068130785091	0.0211863606929672
6_32555355_33555355	ENSG00000204267.9	TAP2	Lung	COVID19_HGI_C2_ALL_leave_23andme_20210107	6_32796793_G_A	3.16734e-18	0.1371	8681	2.87769378191204e-06	0.772833367112164	8.34745349753125e-07	0.224176202668481	0.00298671778022315	0.522963143591032
6_32555355_33555355	ENSG00000204267.9	TAP2	Small_Intestine_Terminal_Ileum	COVID19_HGI_C2_ALL_eur_leave_23andme_20210107	6_32660586_C_T	0.0473593	1.94e-05	8883	0.379449551978675	0.471715200923639	0.0621331990379421	0.0772318239489245	0.00947022411081971	0.0607392085536393
6_32555355_33555355	ENSG00000204267.9	TAP2	Artery_Tibial	COVID19_HGI_A2_ALL_eur_leave_23andme_20210107	6_32796857_ACAC_A	9.01979e-21	0.2756	9102	1.30450002084025e-08	0.228609359960142	4.39751514084574e-08	0.770649397337302	0.000741185682403729	0.592924355148068
6_32555355_33555355	ENSG00000204267.9	TAP2	Brain_Caudate_basal_ganglia	COVID19_HGI_A2_ALL_eur_leave_23andme_20210107	6_33055355_A_G	0.96026	9.55e-08	9093	0.082407831944841	0.141538702938007	0.2776551080403	0.476862067230273	0.0215362898465787	0.953354077729943
6_32555355_33555355	ENSG00000204267.9	TAP2	Nerve_Tibial	COVID19_HGI_B2_ALL_eur_leave_ukbb_23andme_20210107	6_32796857_ACAC_A	2.43524e-16	0.07307	8336	5.95051583220573e-05	0.862622308404469	9.12212847370265e-06	0.132234747295741	0.00507431701299365	0.806124833221431
6_32555355_33555355	ENSG00000204267.9	TAP2	Brain_Frontal_Cortex_BA9	COVID19_HGI_B1_ALL_eur_leave_ukbb_23andme_20210107	6_32806576_C_T	2.95303e-08	0.2848	8056	0.0869441285955915	0.676099416352388	0.0258034283007664	0.200643440206719	0.0105095865445351	0.0845331699416379
6_32555355_33555355	ENSG00000204267.9	TAP2	Skin_Not_Sun_Exposed_Suprapubic	COVID19_HGI_B1_ALL_eur_leave_23andme_20210107	6_32809223_C_A	5.02588e-10	0.3471	8059	0.000479481351402861	0.855899311468055	7.64505311441309e-05	0.136461116376647	0.00708364027275116	0.197821449519396
6_32555355_33555355	ENSG00000204267.9	TAP2	Small_Intestine_Terminal_Ileum	COVID19_HGI_B1_ALL_eur_leave_ukbb_23andme_20210107	6_32719414_C_A	0.0484175	0.0009173	8059	0.353909412379372	0.407151466249502	0.105022157273047	0.120808559023682	0.0131084050743975	0.0180047848766944
6_32555355_33555355	ENSG00000204267.9	TAP2	Nerve_Tibial	COVID19_HGI_B2_ALL_leave_UKBB_23andme_20210107	6_32796857_ACAC_A	2.43524e-16	0.1139	7823	5.18508123358068e-05	0.751650260010072	1.69027388355677e-05	0.245025654887916	0.00325533155084084	0.738485668969102
6_32555355_33555355	ENSG00000204267.9	TAP2	Small_Intestine_Terminal_Ileum	COVID19_HGI_B1_ALL_leave_UKBB_23andme_20210107	6_33050353_C_T	0.845651	0.0006852	7381	0.405866922184391	0.424325581804285	0.0783762040954066	0.0819312213447248	0.00950007057119345	0.0152081509173796
6_32555355_33555355	ENSG00000204267.9	TAP2	Brain_Substantia_nigra	COVID19_HGI_B1_ALL_leave_UKBB_23andme_20210107	6_32798789_C_T	0.0649046	0.000578	7376	0.456683590870064	0.373554306087134	0.0881548716757348	0.0720986919200676	0.00950853944699923	0.0235529631486115
6_32555355_33555355	ENSG00000204267.9	TAP2	Brain_Caudate_basal_ganglia	COVID19_HGI_A2_ALL_leave_UKBB_23andme_20210107	6_33055355_A_G	0.96026	1.196e-07	8575	0.0774239705060226	0.128895438766606	0.289362652471735	0.48170838162409	0.0226095566315461	0.905579016835876
6_32555355_33555355	ENSG00000204267.9	TAP2	Heart_Atrial_Appendage	COVID19_HGI_B2_ALL_eur_leave_ukbb_23andme_20210107	6_32786917_G_A	4.03231e-11	0.4087	8336	0.000211354353723596	0.865271080931025	3.24005787482859e-05	0.132644036766321	0.00184112737018137	0.0413590416064014
6_32555355_33555355	ENSG00000204267.9	TAP2	Brain_Anterior_cingulate_cortex_BA24	COVID19_HGI_B1_ALL_eur_leave_ukbb_23andme_20210107	6_32719414_C_A	0.258515	0.0009173	8044	0.397596297576719	0.366828875929947	0.115934215657481	0.106950121465003	0.0126904893708489	0.0135794854589245
6_32555355_33555355	ENSG00000204267.9	TAP2	Testis	COVID19_HGI_B2_ALL_eur_leave_ukbb_23andme_20210107	6_32766041_C_T	3.40075e-09	0.7924	8336	0.00191684003968059	0.864254675792799	0.000293851181957482	0.132489017580642	0.00104561540492135	0.0344201246930914
6_32555355_33555355	ENSG00000204267.9	TAP2	Brain_Substantia_nigra	COVID19_HGI_C2_ALL_leave_UKBB_23andme_20210107	6_33055355_A_G	0.700799	0.0001461	8485	0.480439293831313	0.448531676113119	0.0350918974287827	0.0327581454378028	0.0031789871889826	0.0249431687431013
6_32555355_33555355	ENSG00000204267.9	TAP2	Thyroid	COVID19_HGI_C2_ALL_leave_UKBB_23andme_20210107	6_32796793_G_A	1.77452e-13	0.4593	8491	0.00161243606065465	0.929016760886914	0.000117824357127792	0.0678839911103546	0.00136898758494879	0.325139982668358
6_32555355_33555355	ENSG00000204267.9	TAP2	Testis	COVID19_HGI_C2_ALL_leave_23andme_20210107	6_32766020_A_G	4.76237e-09	0.06389	8681	0.00171117452788513	0.771746737400209	0.000496367955738166	0.22386180198656	0.00218391812960808	0.0465925661471142
6_32555355_33555355	ENSG00000204267.9	TAP2	Brain_Cerebellar_Hemisphere	COVID19_HGI_C2_ALL_leave_UKBB_23andme_20210107	6_32806584_G_A	2.52227e-09	0.5236	8484	0.0505778128548831	0.880323564972398	0.00369404999802095	0.0642950527676918	0.00110951940700684	0.124093017707733
6_32555355_33555355	ENSG00000204267.9	TAP2	Ovary	COVID19_HGI_C2_ALL_eur_leave_23andme_20210107	6_32660689_A_G	0.0724311	1.532e-05	8879	0.0238719760026785	0.834430084076733	0.00390620483054414	0.136537708009668	0.00125402708037709	0.0274905711842211
6_32555355_33555355	ENSG00000204267.9	TAP2	Uterus	COVID19_HGI_A2_ALL_leave_UKBB_23andme_20210107	6_33055355_A_G	0.423126	1.196e-07	8578	0.108142561106815	0.0952133032408454	0.404185541282677	0.355825481801664	0.0366331125679985	0.916893323919799
6_32555355_33555355	ENSG00000204267.9	TAP2	Artery_Aorta	COVID19_HGI_B1_ALL_leave_UKBB_23andme_20210107	6_32796793_G_A	7.14429e-14	0.6435	7381	0.00322802580931809	0.826262414606577	0.000623358041337041	0.159547654735896	0.0103385468068721	0.289186632965918
6_32555355_33555355	ENSG00000204267.9	TAP2	Heart_Atrial_Appendage	COVID19_HGI_B2_ALL_leave_23andme_20210107	6_32786917_G_A	4.03231e-11	0.8261	8342	0.000224609506906263	0.92442559404162	1.79854308426438e-05	0.0740213469907327	0.00131046402989777	0.0371347389672479
6_32555355_33555355	ENSG00000204267.9	TAP2	Brain_Amygdala	COVID19_HGI_A2_ALL_leave_UKBB_23andme_20210107	6_33055355_A_G	0.831841	1.196e-07	8567	0.106528245908845	0.0973911878909275	0.398133896618337	0.363951469880449	0.0339951997014414	0.923933776816309
6_32555355_33555355	ENSG00000204267.9	TAP2	Spleen	COVID19_HGI_B2_ALL_eur_leave_23andme_20210107	6_32626697_G_A	0.489665	0.0001956	8324	0.312450261070871	0.620126047643949	0.0217106701151005	0.0430869588336256	0.00262606233645373	0.0390369957901061
6_32555355_33555355	ENSG00000204267.9	TAP2	Adipose_Visceral_Omentum	COVID19_HGI_B1_ALL_leave_23andme_20210107	6_32796793_G_A	5.14935e-10	0.9116	8145	0.0305547429977658	0.839913054084058	0.00427914481324102	0.117620900644142	0.00763215746079402	0.0371412134787174
6_32555355_33555355	ENSG00000204267.9	TAP2	Vagina	COVID19_HGI_C2_ALL_leave_UKBB_23andme_20210107	6_33055355_A_G	0.904507	0.0001461	8474	0.427492233762941	0.501813244953461	0.0311964956440855	0.0366172340875787	0.0028807915519337	0.0227817848138727
6_32555355_33555355	ENSG00000204267.9	TAP2	Brain_Hypothalamus	COVID19_HGI_A2_ALL_eur_leave_23andme_20210107	6_33055355_A_G	0.627636	9.55e-08	9095	0.0904088030379579	0.132471844125209	0.304764641525149	0.446531732595205	0.0258229787164798	0.953184413090384
6_32555355_33555355	ENSG00000204267.9	TAP2	Brain_Amygdala	COVID19_HGI_C2_ALL_leave_UKBB_23andme_20210107	6_33055355_A_G	0.831841	0.0001461	8465	0.48697481325327	0.442123932304989	0.0355037901277783	0.0322306877798422	0.00316677653412063	0.0254839711384999
6_32555355_33555355	ENSG00000204267.9	TAP2	Muscle_Skeletal	COVID19_HGI_B2_ALL_eur_leave_23andme_20210107	6_32805307_C_T	6.60472e-13	0.283	8330	7.53426135986542e-06	0.933591097549628	5.23727192580385e-07	0.064894974512627	0.00150586994919184	0.779302805905942
6_32555355_33555355	ENSG00000204267.9	TAP2	Pancreas	COVID19_HGI_C2_ALL_leave_23andme_20210107	6_32662559_C_A	0.00158628	0.0004742	8681	0.402394214277778	0.364536966603824	0.11672426762265	0.105732236210964	0.0106123152847849	0.0256000333720056
6_32555355_33555355	ENSG00000204267.9	TAP2	Brain_Cerebellum	COVID19_HGI_C2_ALL_leave_UKBB_23andme_20210107	6_32806576_C_T	5.15972e-12	0.3679	8491	0.000361415866989403	0.930682138498294	2.64094764579508e-05	0.0680061291071061	0.000923907051152619	0.20248420467157
6_32555355_33555355	ENSG00000204267.9	TAP2	Vagina	COVID19_HGI_A2_ALL_eur_leave_23andme_20210107	6_33055355_A_G	0.904507	9.55e-08	9074	0.0993406831876235	0.12333624151348	0.334826708544518	0.415676661135303	0.0268197056190748	0.953177535869377
6_32555355_33555355	ENSG00000204267.9	TAP2	Brain_Cerebellar_Hemisphere	COVID19_HGI_B1_ALL_eur_leave_ukbb_23andme_20210107	6_32806584_G_A	2.52227e-09	0.4163	8054	0.0415870768783213	0.722125388399784	0.0123320112818312	0.214125403830555	0.00983011960950843	0.147613613354962
6_32555355_33555355	ENSG00000204267.9	TAP2	Thyroid	COVID19_HGI_B1_ALL_leave_23andme_20210107	6_32796793_G_A	1.77452e-13	0.9116	8145	0.00201158877243516	0.867317677216537	0.000281719917021368	0.121457576730117	0.00893143736388965	0.329535403757236
6_32555355_33555355	ENSG00000204267.9	TAP2	Brain_Spinal_cord_cervical_c-1	COVID19_HGI_C2_ALL_eur_leave_ukbb_23andme_20210107	6_32660689_A_G	0.482207	5.488e-05	8870	0.492361949563735	0.440167045931929	0.034019379561787	0.0304099701943945	0.00304165474815508	0.0376150317888785
6_32555355_33555355	ENSG00000204267.9	TAP2	Adipose_Subcutaneous	COVID19_HGI_C2_ALL_leave_UKBB_23andme_20210107	6_32796793_G_A	2.19535e-24	0.4593	8491	6.41920609909463e-10	0.930836118937827	4.69065937156943e-11	0.0680171579914496	0.00114672238189499	0.15913263188128
6_32555355_33555355	ENSG00000204267.9	TAP2	Esophagus_Muscularis	COVID19_HGI_B1_ALL_leave_23andme_20210107	6_32793981_A_C	7.59212e-11	0.697	8145	0.000185173328006146	0.870196579822474	2.59332400912689e-05	0.121861963704458	0.00773034990497074	0.0495328562406652
6_32555355_33555355	ENSG00000204267.9	TAP2	Lung	COVID19_HGI_B1_ALL_eur_leave_23andme_20210107	6_32796793_G_A	3.16734e-18	0.9809	8059	6.34143281905859e-06	0.854455724418603	1.01110482360453e-06	0.136228720199767	0.00930820284398699	0.993023237193363
6_32555355_33555355	ENSG00000204267.9	TAP2	Brain_Cortex	COVID19_HGI_B1_ALL_eur_leave_ukbb_23andme_20210107	6_32806576_C_T	8.44128e-08	0.2848	8062	0.107623095258448	0.651636387763007	0.0319579901272874	0.193483961018757	0.0152985658325002	0.0727303063924302
6_32555355_33555355	ENSG00000204267.9	TAP2	Adipose_Subcutaneous	COVID19_HGI_B1_ALL_leave_23andme_20210107	6_32796793_G_A	2.19535e-24	0.9116	8145	6.81162945251425e-10	0.870394176621042	9.5395823959565e-11	0.121889651010828	0.0077161715915704	0.133009359201994
6_32555355_33555355	ENSG00000204267.9	TAP2	Lung	COVID19_HGI_B1_ALL_leave_UKBB_23andme_20210107	6_32796793_G_A	3.16734e-18	0.6435	7381	6.1570947175812e-06	0.829236443888198	1.18898507329123e-06	0.160121667986426	0.010634542045585	0.99400267779559
6_32555355_33555355	ENSG00000204267.9	TAP2	Nerve_Tibial	COVID19_HGI_C2_ALL_eur_leave_23andme_20210107	6_32796793_G_A	2.43524e-16	0.08319	8887	5.89759977097746e-05	0.854974637824646	9.65907378074352e-06	0.140022592793717	0.00493413431014728	0.532105487011966
6_32555355_33555355	ENSG00000204267.9	TAP2	Spleen	COVID19_HGI_A2_ALL_eur_leave_23andme_20210107	6_33055355_A_G	0.378921	9.55e-08	9095	0.0691957955048159	0.154839069888844	0.233256736014647	0.52193660706832	0.0207717915233731	0.948635548570728
6_32555355_33555355	ENSG00000204267.9	TAP2	Brain_Hippocampus	COVID19_HGI_A2_ALL_eur_leave_23andme_20210107	6_33055355_A_G	0.772742	9.55e-08	9098	0.10137992503529	0.121067843443792	0.341752294913139	0.408092670833714	0.0277072657740657	0.954269655276125
6_32555355_33555355	ENSG00000204267.9	TAP2	Minor_Salivary_Gland	COVID19_HGI_A2_ALL_leave_UKBB_23andme_20210107	6_33055355_A_G	0.925207	1.196e-07	8504	0.106044291364677	0.0981217682658226	0.396155361160638	0.366525612666506	0.0331529665423569	0.912630689114127
6_32555355_33555355	ENSG00000204267.9	TAP2	Breast_Mammary_Tissue	COVID19_HGI_A2_ALL_eur_leave_ukbb_23andme_20210107	6_32667171_A_T	0.035951	1.069e-06	9127	0.0106645394545396	0.395578756624925	0.0155091920189386	0.57527802799953	0.00296948390206671	0.294071082310694
6_32555355_33555355	ENSG00000204267.9	TAP2	Stomach	COVID19_HGI_C2_ALL_eur_leave_23andme_20210107	6_32699850_T_C	2.78965e-09	0.6274	8887	0.0038180048374843	0.854508826390305	0.000625311853170809	0.139950138732579	0.00109771818645991	0.0346435516678306
6_32555355_33555355	ENSG00000204267.9	TAP2	Whole_Blood	COVID19_HGI_B2_ALL_leave_UKBB_23andme_20210107	6_32796057_G_A	4.39187e-13	0.8086	7823	1.73397545367111e-06	0.7535260187427	5.652550639105e-07	0.245639552791357	0.000832129235426025	0.0927409483563003
6_32555355_33555355	ENSG00000204267.9	TAP2	Adrenal_Gland	COVID19_HGI_B2_ALL_eur_leave_ukbb_23andme_20210107	6_33055355_A_G	0.439972	1.71e-05	8332	0.360710022340234	0.501273415864827	0.0552764958767132	0.0768110047334141	0.00592906118481176	0.096250349409538
6_32555355_33555355	ENSG00000204267.9	TAP2	Vagina	COVID19_HGI_B2_ALL_eur_leave_23andme_20210107	6_32626697_G_A	0.786638	0.0001956	8313	0.432689128905035	0.499518662645272	0.0299977706684466	0.0346278080947345	0.00316662968651208	0.0441868425807707
6_32555355_33555355	ENSG00000204267.9	TAP2	Prostate	COVID19_HGI_B1_ALL_leave_23andme_20210107	6_33050353_C_T	0.443201	0.0007033	8141	0.488638678249335	0.382819524997418	0.0683248010677211	0.0535217482724461	0.00669524741307942	0.0257015131795209
6_32555355_33555355	ENSG00000204267.9	TAP2	Brain_Spinal_cord_cervical_c-1	COVID19_HGI_B1_ALL_leave_UKBB_23andme_20210107	6_33050353_C_T	0.237921	0.0006852	7371	0.476943183210138	0.353694119950691	0.0919942953717644	0.0682124740012801	0.00915592746612601	0.0205218725518708
6_32555355_33555355	ENSG00000204267.9	TAP2	Small_Intestine_Terminal_Ileum	COVID19_HGI_C2_ALL_eur_leave_ukbb_23andme_20210107	6_32660689_A_G	0.0705915	5.488e-05	8885	0.415329808583261	0.516460451326743	0.0287338617681749	0.0357266580620215	0.00374922025979866	0.0544438723176806
6_32555355_33555355	ENSG00000204267.9	TAP2	Brain_Caudate_basal_ganglia	COVID19_HGI_C2_ALL_leave_UKBB_23andme_20210107	6_33055355_A_G	0.96026	0.0001461	8486	0.349143950753853	0.580588469658667	0.0255049513315511	0.042409610960117	0.00235301729581264	0.0220549825302498
6_32555355_33555355	ENSG00000204267.9	TAP2	Whole_Blood	COVID19_HGI_C2_ALL_leave_UKBB_23andme_20210107	6_32796057_G_A	4.39187e-13	0.1659	8491	2.13533566502161e-06	0.930194970768128	1.56033816237693e-07	0.0679696214476579	0.00183311641473208	0.109500435510788
6_32555355_33555355	ENSG00000204267.9	TAP2	Cells_Transformed_fibroblasts	COVID19_HGI_B1_ALL_leave_23andme_20210107	6_32796793_G_A	2.23541e-29	0.9116	8145	2.85462937324333e-09	0.869265538429431	3.99786457936592e-10	0.121730298978361	0.00900415933779114	0.999960381687859
6_32555355_33555355	ENSG00000204267.9	TAP2	Brain_Putamen_basal_ganglia	COVID19_HGI_A2_ALL_leave_23andme_20210107	6_33055355_A_G	0.972937	2.608e-08	8540	0.0318529601557969	0.0464333835216777	0.363089979628828	0.529261988142722	0.0293616885509744	0.985038284434826
6_32555355_33555355	ENSG00000204267.9	TAP2	Brain_Cerebellum	COVID19_HGI_B1_ALL_eur_leave_23andme_20210107	6_32806576_C_T	5.15972e-12	0.8674	8059	0.000332647476687534	0.856555437277927	5.30387181943801e-05	0.13656632293276	0.00649255359443084	0.151378155697777
6_32555355_33555355	ENSG00000204267.9	TAP2	Liver	COVID19_HGI_B2_ALL_eur_leave_ukbb_23andme_20210107	6_33055355_A_G	0.514705	1.71e-05	8335	0.410869861681325	0.451168303240899	0.0629763918195377	0.0691473281092753	0.00583811514896348	0.106606920668994
6_32555355_33555355	ENSG00000204267.9	TAP2	Small_Intestine_Terminal_Ileum	COVID19_HGI_C2_ALL_leave_23andme_20210107	6_33035285_G_A	0.489985	5.185e-05	8680	0.345442225540279	0.422457611822585	0.100202158173717	0.122532586062286	0.00936541840113425	0.0107952692046474
6_32555355_33555355	ENSG00000204267.9	TAP2	Breast_Mammary_Tissue	COVID19_HGI_A2_ALL_leave_UKBB_23andme_20210107	6_33055355_A_G	0.411434	1.196e-07	8582	0.00553540247051586	0.204999723963552	0.0206888414275643	0.76619405943992	0.00258197269844854	0.576413404317556
6_32555355_33555355	ENSG00000204267.9	TAP2	Artery_Coronary	COVID19_HGI_B1_ALL_leave_23andme_20210107	6_33050353_C_T	0.152204	0.0007033	8141	0.419240236596267	0.451986468667131	0.058630857686559	0.0632034879312406	0.00693894911880325	0.0232173897187712
6_32555355_33555355	ENSG00000204267.9	TAP2	Esophagus_Mucosa	COVID19_HGI_A2_ALL_eur_leave_23andme_20210107	6_32796857_ACAC_A	1.54933e-30	0.2756	9102	1.16232827495529e-12	0.228608095177352	3.91824921892809e-12	0.770645128119318	0.00074677669824846	0.610444845712821
6_32555355_33555355	ENSG00000204267.9	TAP2	Artery_Aorta	COVID19_HGI_B2_ALL_eur_leave_23andme_20210107	6_32796857_ACAC_A	7.14429e-14	0.243	8330	0.00260571604083436	0.930930758251904	0.000181130476040751	0.0647099804792277	0.00157241475199233	0.390163520636287
6_32555355_33555355	ENSG00000204267.9	TAP2	Skin_Sun_Exposed_Lower_leg	COVID19_HGI_B2_ALL_leave_UKBB_23andme_20210107	6_32805470_C_G	9.66898e-12	0.3112	7823	2.22503576654816e-05	0.753176087586612	7.25334797422044e-06	0.24552504222188	0.00126936648586751	0.310915766525283
6_32555355_33555355	ENSG00000204267.9	TAP2	Brain_Spinal_cord_cervical_c-1	COVID19_HGI_A2_ALL_leave_UKBB_23andme_20210107	6_33055355_A_G	0.733939	1.196e-07	8573	0.109149715009604	0.0943542447613457	0.4079416317261	0.352608351409378	0.035946057093573	0.909105040652105
6_32555355_33555355	ENSG00000204267.9	TAP2	Nerve_Tibial	COVID19_HGI_A2_ALL_eur_leave_ukbb_23andme_20210107	6_32796857_ACAC_A	2.43524e-16	0.1324	9127	2.80270631293684e-05	0.406310153442648	4.07591069125128e-05	0.59088468223457	0.00273637815273943	0.686377906237048
6_32555355_33555355	ENSG00000204267.9	TAP2	Artery_Tibial	COVID19_HGI_B1_ALL_eur_leave_23andme_20210107	6_32796793_G_A	9.01979e-21	0.9809	8059	9.41094092663331e-08	0.854419960373666	1.5005201564193e-08	0.136222969070843	0.00935696144088189	0.925264025014785
6_32555355_33555355	ENSG00000204267.9	TAP2	Brain_Hypothalamus	COVID19_HGI_B2_ALL_eur_leave_23andme_20210107	6_32626697_G_A	0.744593	0.0001956	8329	0.390199963784301	0.541946631356403	0.0271219887627865	0.0376665194444774	0.0030648966520321	0.0420069612191976
6_32555355_33555355	ENSG00000204267.9	TAP2	Whole_Blood	COVID19_HGI_A2_ALL_leave_23andme_20210107	6_32797168_G_A	7.28754e-13	0.07048	8540	1.84976095280802e-07	0.0806299581715805	2.10853139987065e-06	0.919095778343716	0.000271969977207356	0.0975261190446104
6_32555355_33555355	ENSG00000204267.9	TAP2	Adipose_Visceral_Omentum	COVID19_HGI_B2_ALL_leave_23andme_20210107	6_32796857_ACAC_A	5.14935e-10	0.2053	8342	0.0307643828154698	0.893660065473157	0.00246343392657536	0.0715575772423687	0.0015545405424297	0.0631873567530864
6_32555355_33555355	ENSG00000204267.9	TAP2	Colon_Sigmoid	COVID19_HGI_B2_ALL_eur_leave_23andme_20210107	6_32796857_ACAC_A	4.39713e-11	0.243	8330	0.156312446219954	0.776405842599356	0.0108657072955074	0.0539676534054317	0.00244835047975074	0.368150228322769
6_32555355_33555355	ENSG00000204267.9	TAP2	Brain_Hippocampus	COVID19_HGI_C2_ALL_eur_leave_ukbb_23andme_20210107	6_32660689_A_G	0.023173	5.488e-05	8885	0.429528338679222	0.50159606159163	0.029719947018582	0.0347020069828589	0.00445364572770722	0.0808211542270718
6_32555355_33555355	ENSG00000204267.9	TAP2	Esophagus_Mucosa	COVID19_HGI_C2_ALL_eur_leave_ukbb_23andme_20210107	6_32796793_G_A	1.54933e-30	0.347	8889	4.74536549632306e-12	0.933324079268256	3.28432569260131e-13	0.0645944233543484	0.00208149737232201	0.534798159353825
6_32555355_33555355	ENSG00000204267.9	TAP2	Esophagus_Muscularis	COVID19_HGI_C2_ALL_leave_23andme_20210107	6_32793981_A_C	7.59212e-11	0.3291	8681	0.000160823867209237	0.774216053846342	4.66508897249748e-05	0.224579274239173	0.000997197157551307	0.0565453599424431
6_32555355_33555355	ENSG00000204267.9	TAP2	Esophagus_Muscularis	COVID19_HGI_A2_ALL_leave_UKBB_23andme_20210107	6_32793981_A_C	7.59212e-11	0.3523	8582	4.3795713474438e-05	0.210834785364593	0.000163688652470332	0.788004519753063	0.000953210516399501	0.0338797635416906
6_32555355_33555355	ENSG00000204267.9	TAP2	Adipose_Subcutaneous	COVID19_HGI_C2_ALL_leave_23andme_20210107	6_32796793_G_A	2.19535e-24	0.1371	8681	5.3379272682084e-10	0.774042060701029	1.54839614710387e-10	0.224528370908219	0.00142956770212012	0.220312387006596
6_32555355_33555355	ENSG00000204267.9	TAP2	Brain_Cerebellar_Hemisphere	COVID19_HGI_B1_ALL_leave_UKBB_23andme_20210107	6_32806584_G_A	2.52227e-09	0.1519	7376	0.0452234904171951	0.782305718030985	0.0087261670701953	0.150938177931955	0.0128064465496699	0.208483760183097
6_32555355_33555355	ENSG00000204267.9	TAP2	Brain_Hippocampus	COVID19_HGI_B2_ALL_eur_leave_23andme_20210107	6_32626697_G_A	0.678286	0.0001956	8326	0.445603417172441	0.486094830673736	0.0309664778032703	0.033776803627617	0.00355847072293585	0.0410391842413717
6_32555355_33555355	ENSG00000204267.9	TAP2	Esophagus_Gastroesophageal_Junction	COVID19_HGI_A2_ALL_eur_leave_ukbb_23andme_20210107	6_33055355_A_G	0.0911685	4.588e-07	9124	0.0492788506983663	0.354115335359839	0.0716627523656549	0.514954935510319	0.00998812606582145	0.70492381124481
6_32555355_33555355	ENSG00000204267.9	TAP2	Liver	COVID19_HGI_C2_ALL_eur_leave_ukbb_23andme_20210107	6_32660689_A_G	0.370536	5.488e-05	8873	0.432288185022618	0.500530111124463	0.0298306246189067	0.0345369358954749	0.00281414333853712	0.0338959096793367
6_32555355_33555355	ENSG00000204267.9	TAP2	Brain_Hippocampus	COVID19_HGI_B2_ALL_eur_leave_ukbb_23andme_20210107	6_33055355_A_G	0.772742	1.71e-05	8332	0.411561361071785	0.449372955669796	0.0630849578391496	0.0688736884990302	0.00710703692023993	0.0881301414115051
6_32555355_33555355	ENSG00000204267.9	TAP2	Brain_Hippocampus	COVID19_HGI_A2_ALL_eur_leave_ukbb_23andme_20210107	6_33055355_A_G	0.772742	4.588e-07	9123	0.181388626198439	0.217136838704642	0.263783366580048	0.31574805593575	0.0219431125811218	0.645118655898875
6_32555355_33555355	ENSG00000204267.9	TAP2	Adrenal_Gland	COVID19_HGI_B2_ALL_leave_23andme_20210107	6_33055355_A_G	0.439972	1.678e-05	8338	0.385910181559621	0.537091340735779	0.030873008721327	0.0429644164798432	0.00316105250342978	0.155549159315961
6_32555355_33555355	ENSG00000204267.9	TAP2	Brain_Cerebellum	COVID19_HGI_A2_ALL_eur_leave_ukbb_23andme_20210107	6_32807520_A_T	1.8497e-11	0.1278	9127	0.000158001076514519	0.406882507874118	0.000229777295616793	0.59171876942376	0.00101094432999131	0.130092380530198
6_32555355_33555355	ENSG00000204267.9	TAP2	Breast_Mammary_Tissue	COVID19_HGI_B2_ALL_leave_23andme_20210107	6_32708254_G_A	3.91322e-07	0.1389	8342	0.0244127986241685	0.900075862399438	0.00195483578312476	0.0720713865943654	0.00148511659890356	0.0222318942107943
6_32555355_33555355	ENSG00000204267.9	TAP2	Brain_Anterior_cingulate_cortex_BA24	COVID19_HGI_C2_ALL_eur_leave_23andme_20210107	6_32660689_A_G	0.13412	1.532e-05	8857	0.42563823284394	0.427870269160283	0.0696348090619822	0.0699931086901032	0.00686358024369174	0.0668760613455708
6_32555355_33555355	ENSG00000204267.9	TAP2	Heart_Left_Ventricle	COVID19_HGI_B1_ALL_eur_leave_23andme_20210107	6_32740442_A_G	7.24836e-15	0.06143	8059	6.70649403491975e-07	0.844553113275419	1.06931172523074e-07	0.134638306468249	0.020807802675757	0.579982704651958
6_32555355_33555355	ENSG00000204267.9	TAP2	Stomach	COVID19_HGI_C2_ALL_leave_UKBB_23andme_20210107	6_32699850_T_C	2.78965e-09	0.3738	8491	0.00414191834433733	0.926758878945444	0.000302659360023998	0.0677192942985103	0.00107724905168466	0.0585700487782643
6_32555355_33555355	ENSG00000204267.9	TAP2	Ovary	COVID19_HGI_B1_ALL_leave_UKBB_23andme_20210107	6_32779996_G_A	1.12053e-07	0.02109	7379	0.0241428393419818	0.791336674835805	0.00466135485666684	0.152759447095249	0.0270996838702972	0.0222674691587774
6_32555355_33555355	ENSG00000204267.9	TAP2	Minor_Salivary_Gland	COVID19_HGI_B1_ALL_leave_23andme_20210107	6_33050353_C_T	0.748469	0.0007033	8052	0.464750730021562	0.409188214103034	0.0635743247824856	0.0559672805677008	0.00651945052521724	0.0253482538733653
6_32555355_33555355	ENSG00000204267.9	TAP2	Whole_Blood	COVID19_HGI_A2_ALL_eur_leave_ukbb_23andme_20210107	6_32796057_G_A	4.39187e-13	0.3865	9127	9.33300642657317e-07	0.406965165796901	1.35727744644516e-06	0.591838794115754	0.00119374950925496	0.0664390238604261
6_32555355_33555355	ENSG00000204267.9	TAP2	Skin_Not_Sun_Exposed_Suprapubic	COVID19_HGI_B2_ALL_eur_leave_23andme_20210107	6_32810443_G_A	4.02162e-10	0.6164	8330	0.000522967624009069	0.933631309810538	3.63529153623092e-05	0.0648983646422276	0.000911005007862711	0.185328411170792
6_32555355_33555355	ENSG00000204267.9	TAP2	Brain_Substantia_nigra	COVID19_HGI_C2_ALL_leave_23andme_20210107	6_33035285_G_A	0.890276	5.185e-05	8674	0.393292720902297	0.374436562061188	0.114072249711922	0.108593526362168	0.00960494096242534	0.0118655266662052
6_32555355_33555355	ENSG00000204267.9	TAP2	Adipose_Visceral_Omentum	COVID19_HGI_B1_ALL_eur_leave_23andme_20210107	6_32796793_G_A	5.14935e-10	0.9809	8059	0.0292523720723659	0.825488849302729	0.00466412171321159	0.131610443315979	0.00898421359571485	0.0317658796891661
6_32555355_33555355	ENSG00000204267.9	TAP2	Brain_Spinal_cord_cervical_c-1	COVID19_HGI_C2_ALL_leave_UKBB_23andme_20210107	6_33055355_A_G	0.733939	0.0001461	8479	0.501193617344066	0.427668655438188	0.0366035344089165	0.0312305025739024	0.00330369023492695	0.0255289697972344
6_32555355_33555355	ENSG00000204267.9	TAP2	Skin_Sun_Exposed_Lower_leg	COVID19_HGI_B2_ALL_leave_23andme_20210107	6_32805470_C_G	9.66898e-12	0.4739	8342	2.7323518856705e-05	0.924914702531094	2.18790943243568e-06	0.0740608274764931	0.000994958564123468	0.321246789356749
6_32555355_33555355	ENSG00000204267.9	TAP2	Spleen	COVID19_HGI_A2_ALL_eur_leave_ukbb_23andme_20210107	6_33055355_A_G	0.378921	4.588e-07	9119	0.123484338285903	0.277374419363407	0.179568749554134	0.403336758943667	0.0162357338528887	0.64810975950961
6_32555355_33555355	ENSG00000204267.9	TAP2	Artery_Coronary	COVID19_HGI_A2_ALL_eur_leave_23andme_20210107	6_33055355_A_G	0.694208	9.55e-08	9097	0.101016538977034	0.121602888165488	0.340522610423392	0.40989138275666	0.0269665796774267	0.952632214740498
6_32555355_33555355	ENSG00000204267.9	TAP2	Uterus	COVID19_HGI_A2_ALL_eur_leave_ukbb_23andme_20210107	6_33055355_A_G	0.423126	4.588e-07	9106	0.204613284778142	0.191387622983999	0.297455240603122	0.278200176554641	0.0283436750800955	0.63212399938503
6_32555355_33555355	ENSG00000204267.9	TAP2	Artery_Tibial	COVID19_HGI_A2_ALL_leave_UKBB_23andme_20210107	6_32796857_ACAC_A	9.01979e-21	0.03093	8582	1.19987285614786e-08	0.210273790348863	4.48458434347023e-08	0.785904905005144	0.00382124780142	0.811000625273894
6_32555355_33555355	ENSG00000204267.9	TAP2	Thyroid	COVID19_HGI_C2_ALL_eur_leave_ukbb_23andme_20210107	6_32796793_G_A	1.77452e-13	0.347	8889	0.00161725781356539	0.93192531067512	0.000111932397889451	0.0644978467084906	0.00184765240493396	0.294985574827913
6_32555355_33555355	ENSG00000204267.9	TAP2	Cells_EBV-transformed_lymphocytes	COVID19_HGI_A2_ALL_leave_23andme_20210107	6_33055355_A_G	0.420785	2.608e-08	8540	0.040093059040004	0.0372786528608795	0.457018371884132	0.424896411385384	0.0407135048295999	0.983327742385263
6_32555355_33555355	ENSG00000204267.9	TAP2	Minor_Salivary_Gland	COVID19_HGI_B2_ALL_leave_23andme_20210107	6_33055355_A_G	0.925207	1.678e-05	8254	0.48444718305428	0.438725927834178	0.0384569756896219	0.0348239293967851	0.00354598402513607	0.172584674635602
6_32555355_33555355	ENSG00000204267.9	TAP2	Muscle_Skeletal	COVID19_HGI_B1_ALL_eur_leave_ukbb_23andme_20210107	6_32805307_C_T	6.60472e-13	0.3163	8062	6.24928258196925e-06	0.76123717801309	1.85568451248874e-06	0.226031790670343	0.0127229263494723	0.715684088968517
6_32555355_33555355	ENSG00000204267.9	TAP2	Uterus	COVID19_HGI_C2_ALL_leave_23andme_20210107	6_33035285_G_A	0.951224	5.185e-05	8671	0.408804459741609	0.358877615311373	0.118571438213278	0.104080771597894	0.00966571513584722	0.0111396300887869
6_32555355_33555355	ENSG00000204267.9	TAP2	Brain_Substantia_nigra	COVID19_HGI_A2_ALL_eur_leave_23andme_20210107	6_33055355_A_G	0.700799	9.55e-08	9090	0.111138082352073	0.110337632981027	0.37464063512697	0.371910389101613	0.0319732604383169	0.961628150074474
6_32555355_33555355	ENSG00000204267.9	TAP2	Brain_Spinal_cord_cervical_c-1	COVID19_HGI_B2_ALL_eur_leave_23andme_20210107	6_32626697_G_A	0.108612	0.0001956	8316	0.507427832004064	0.424384944587092	0.0352241275626779	0.0294560307864155	0.00350706505975055	0.051114696414314
6_32555355_33555355	ENSG00000204267.9	TAP2	Ovary	COVID19_HGI_B1_ALL_eur_leave_ukbb_23andme_20210107	6_32776832_A_G	2.40044e-08	0.009751	8053	0.0208525038958553	0.68709556052628	0.00618542025046719	0.203729108250098	0.0821374070772998	0.0291186985312067
6_32555355_33555355	ENSG00000204267.9	TAP2	Whole_Blood	COVID19_HGI_A2_ALL_leave_UKBB_23andme_20210107	6_32797168_G_A	7.28754e-13	0.1354	8582	4.83935200587984e-07	0.210944443919917	1.80873182745252e-06	0.78841468868117	0.000638574731885	0.0854039009634279
6_32555355_33555355	ENSG00000204267.9	TAP2	Brain_Cerebellum	COVID19_HGI_B1_ALL_leave_23andme_20210107	6_32806584_G_A	5.21151e-12	0.5068	8145	0.000338382613665005	0.871348597626787	4.73899651606111e-05	0.122024791539669	0.00624083825471789	0.165359035209972
6_32555355_33555355	ENSG00000204267.9	TAP2	Minor_Salivary_Gland	COVID19_HGI_C2_ALL_leave_UKBB_23andme_20210107	6_33055355_A_G	0.925207	0.0001461	8395	0.484634519704354	0.445203500677747	0.0349222488649879	0.03207772950379	0.0031620012491207	0.0245791486249354
6_32555355_33555355	ENSG00000204267.9	TAP2	Pituitary	COVID19_HGI_C2_ALL_eur_leave_ukbb_23andme_20210107	6_32660689_A_G	0.676313	5.488e-05	8889	0.30982502727731	0.623215241778302	0.0214433703386227	0.0431311064058042	0.00238525419996047	0.0230137387894006
6_32555355_33555355	ENSG00000204267.9	TAP2	Skin_Sun_Exposed_Lower_leg	COVID19_HGI_A2_ALL_eur_leave_ukbb_23andme_20210107	6_32805470_C_G	9.66898e-12	0.9086	9127	1.20274102214063e-05	0.407135739805241	1.74911833192133e-05	0.59208730224424	0.000747439356978818	0.271312418116987
6_32555355_33555355	ENSG00000204267.9	TAP2	Prostate	COVID19_HGI_A2_ALL_eur_leave_ukbb_23andme_20210107	6_33055355_A_G	0.319321	4.588e-07	9119	0.210017392037373	0.183856069261855	0.305392956872888	0.267317530869251	0.033416050958633	0.584229457676311
6_32555355_33555355	ENSG00000204267.9	TAP2	Esophagus_Muscularis	COVID19_HGI_B1_ALL_eur_leave_ukbb_23andme_20210107	6_32793981_A_C	7.59212e-11	0.3575	8062	0.000160354613333392	0.757937164601723	4.76162773191684e-05	0.225047788634541	0.0168070758730833	0.0383679866801708
6_32555355_33555355	ENSG00000204267.9	TAP2	Uterus	COVID19_HGI_B1_ALL_eur_leave_ukbb_23andme_20210107	6_32566345_G_T	0.118396	0.0006325	8045	0.422706378233259	0.339525523850856	0.125235917188597	0.100579835661826	0.0119523450654622	0.014537608827216
6_32555355_33555355	ENSG00000204267.9	TAP2	Muscle_Skeletal	COVID19_HGI_B1_ALL_leave_UKBB_23andme_20210107	6_32805307_C_T	6.60472e-13	0.06722	7381	6.77973551233084e-06	0.812219890819996	1.30922207547111e-06	0.156815311004947	0.0309567092174699	0.875424234110605
6_32555355_33555355	ENSG00000204267.9	TAP2	Pituitary	COVID19_HGI_B2_ALL_leave_23andme_20210107	6_33055355_A_G	0.48399	1.678e-05	8341	0.312868546424283	0.610432666067434	0.0250506944498639	0.0488732223320537	0.00277487072636621	0.148759945068186
6_32555355_33555355	ENSG00000204267.9	TAP2	Vagina	COVID19_HGI_B1_ALL_eur_leave_ukbb_23andme_20210107	6_32566345_G_T	0.231492	0.0006325	8041	0.359334281954756	0.403050387223002	0.106261580159043	0.119177038402548	0.0121767122606515	0.0118474619433783
6_32555355_33555355	ENSG00000204267.9	TAP2	Brain_Substantia_nigra	COVID19_HGI_B1_ALL_eur_leave_ukbb_23andme_20210107	6_32684935_C_T	0.00339471	0.002809	8053	0.403731484847084	0.358009959962193	0.119745547130608	0.106172339354744	0.0123406687053714	0.0182901249485634
6_32555355_33555355	ENSG00000204267.9	TAP2	Brain_Cerebellum	COVID19_HGI_B2_ALL_eur_leave_ukbb_23andme_20210107	6_32807520_A_T	1.8497e-11	0.05439	8336	0.000335863549785794	0.864871567634698	5.14878127741096e-05	0.132582473980904	0.00215860702183811	0.16828548887959
6_32555355_33555355	ENSG00000204267.9	TAP2	Brain_Caudate_basal_ganglia	COVID19_HGI_A2_ALL_eur_leave_ukbb_23andme_20210107	6_33055355_A_G	0.96026	4.588e-07	9118	0.147269772849099	0.253303739796086	0.213778954322069	0.36768144412858	0.0179660889041663	0.611127268354238
6_32555355_33555355	ENSG00000204267.9	TAP2	Artery_Aorta	COVID19_HGI_C2_ALL_leave_UKBB_23andme_20210107	6_32796793_G_A	7.14429e-14	0.4593	8491	0.00258259133743704	0.928065797739816	0.000188715801812184	0.0678145226932374	0.00134837242769727	0.270210327656575
6_32555355_33555355	ENSG00000204267.9	TAP2	Skin_Not_Sun_Exposed_Suprapubic	COVID19_HGI_A2_ALL_eur_leave_23andme_20210107	6_32810443_G_A	4.02162e-10	0.777	9102	0.000128018245833842	0.228579821361289	0.000431553978815743	0.770550252520477	0.000310353893584781	0.159471608388194
6_32555355_33555355	ENSG00000204267.9	TAP2	Brain_Amygdala	COVID19_HGI_B1_ALL_leave_UKBB_23andme_20210107	6_33050353_C_T	0.571073	0.0006852	7367	0.463080095670866	0.367592654580412	0.0892498987491343	0.0708372668353326	0.0092400841642551	0.0183912353262072
6_32555355_33555355	ENSG00000204267.9	TAP2	Cells_EBV-transformed_lymphocytes	COVID19_HGI_B2_ALL_leave_UKBB_23andme_20210107	6_33055355_A_G	0.420785	1.358e-06	7823	0.402285836634992	0.342357672874739	0.131140326015556	0.111591843811425	0.0126243206632873	0.553615206001572
6_32555355_33555355	ENSG00000204267.9	TAP2	Cells_Transformed_fibroblasts	COVID19_HGI_B2_ALL_leave_UKBB_23andme_20210107	6_32796857_ACAC_A	2.23541e-29	0.1139	7823	1.23429560542725e-09	0.751697252076137	4.0236546593154e-10	0.245040967286676	0.0032617790005255	0.743668794064192
6_32555355_33555355	ENSG00000204267.9	TAP2	Colon_Sigmoid	COVID19_HGI_B2_ALL_eur_leave_ukbb_23andme_20210107	6_32796857_ACAC_A	4.39713e-11	0.07307	8336	0.144585355170278	0.718225222660396	0.0221649050682436	0.110098852544083	0.00492566455699877	0.496607272171164
6_32555355_33555355	ENSG00000204267.9	TAP2	Skin_Not_Sun_Exposed_Suprapubic	COVID19_HGI_A2_ALL_leave_UKBB_23andme_20210107	6_32809223_C_A	5.02588e-10	0.2801	8582	0.000118101830907127	0.210867008173686	0.000441411453811571	0.788125459292369	0.000448019249226696	0.190184409952464
6_32555355_33555355	ENSG00000204267.9	TAP2	Cells_EBV-transformed_lymphocytes	COVID19_HGI_A2_ALL_eur_leave_23andme_20210107	6_33055355_A_G	0.420785	9.55e-08	9085	0.111251302212649	0.10987427551468	0.375003070772582	0.370327880597292	0.0335434709027964	0.958202634199595
6_32555355_33555355	ENSG00000204267.9	TAP2	Nerve_Tibial	COVID19_HGI_B2_ALL_eur_leave_23andme_20210107	6_32796857_ACAC_A	2.43524e-16	0.243	8330	6.4345479564572e-05	0.932790469630225	4.47283094625666e-06	0.0648385243500501	0.0023021877092138	0.654868486610325
6_32555355_33555355	ENSG00000204267.9	TAP2	Brain_Cortex	COVID19_HGI_C2_ALL_leave_UKBB_23andme_20210107	6_32806576_C_T	8.44128e-08	0.3679	8482	0.130224550377176	0.800325676020227	0.00950827247302209	0.0584338224700379	0.00150767865953734	0.0685000248276946
6_32555355_33555355	ENSG00000204267.9	TAP2	Brain_Frontal_Cortex_BA9	COVID19_HGI_C2_ALL_leave_23andme_20210107	6_32806576_C_T	2.95303e-08	0.3467	8676	0.0867794620713168	0.685984894936999	0.0251703184208439	0.198966309475401	0.00309901509543885	0.0197368880599849
6_32555355_33555355	ENSG00000204267.9	TAP2	Heart_Atrial_Appendage	COVID19_HGI_A2_ALL_leave_UKBB_23andme_20210107	6_32786917_G_A	4.03231e-11	0.9703	8582	5.10670317616566e-05	0.210838319584711	0.00019086556540754	0.788017780319157	0.000901967498962148	0.0232720205756533
6_32555355_33555355	ENSG00000204267.9	TAP2	Cells_EBV-transformed_lymphocytes	COVID19_HGI_A2_ALL_eur_leave_ukbb_23andme_20210107	6_33055355_A_G	0.420785	4.588e-07	9110	0.199203547199048	0.197228690074952	0.289624321778569	0.286725836753598	0.0272176041938329	0.632735777633172
6_32555355_33555355	ENSG00000204267.9	TAP2	Brain_Nucleus_accumbens_basal_ganglia	COVID19_HGI_A2_ALL_leave_23andme_20210107	6_33055355_A_G	0.736024	2.608e-08	8540	0.0378015361264369	0.0401254369610606	0.43089743982832	0.457353623898355	0.0338219631858277	0.984171107320623
6_32555355_33555355	ENSG00000204267.9	TAP2	Ovary	COVID19_HGI_C2_ALL_eur_leave_ukbb_23andme_20210107	6_32773769_G_GC	2.40044e-08	0.05704	8881	0.0259451172553331	0.907420666014226	0.00179178197839982	0.0626647194966911	0.00217771525534956	0.0298908332907036
6_32555355_33555355	ENSG00000204267.9	TAP2	Ovary	COVID19_HGI_C2_ALL_leave_UKBB_23andme_20210107	6_32773769_G_GC	2.40044e-08	0.3234	8489	0.0259214924673984	0.905006527214424	0.00189399263565367	0.0661246027638706	0.00105338491865313	0.0158337928712671
6_32555355_33555355	ENSG00000204267.9	TAP2	Pituitary	COVID19_HGI_A2_ALL_leave_UKBB_23andme_20210107	6_33055355_A_G	0.48399	1.196e-07	8582	0.0692332740426221	0.137089657366186	0.258762797431318	0.512356840040918	0.0225574311189559	0.914596830532878
6_32555355_33555355	ENSG00000204267.9	TAP2	Heart_Atrial_Appendage	COVID19_HGI_A2_ALL_eur_leave_ukbb_23andme_20210107	6_32793981_A_C	9.62424e-11	0.192	9127	9.85339897183986e-05	0.406835050746161	0.000143295692556537	0.59164949094058	0.00127362863098363	0.0439780616758332
6_32555355_33555355	ENSG00000204267.9	TAP2	Liver	COVID19_HGI_B1_ALL_eur_leave_23andme_20210107	6_33050353_C_T	0.639294	0.0008479	8051	0.41604849102018	0.439866707548413	0.0659880873341217	0.0697574773436731	0.00833923675361231	0.0145455774790876
6_32555355_33555355	ENSG00000204267.9	TAP2	Stomach	COVID19_HGI_A2_ALL_leave_23andme_20210107	6_33055355_A_G	0.915117	2.608e-08	8540	0.00035908731423049	0.0802557322866132	0.00409321472702094	0.914829809772212	0.000462155899923387	0.590355097797424
6_32555355_33555355	ENSG00000204267.9	TAP2	Artery_Aorta	COVID19_HGI_B1_ALL_eur_leave_ukbb_23andme_20210107	6_32796793_G_A	7.14429e-14	0.6513	8062	0.00267816079853371	0.758645356784442	0.000795262728258226	0.225262269901977	0.0126189497867899	0.209861645884186
6_32555355_33555355	ENSG00000204267.9	TAP2	Brain_Caudate_basal_ganglia	COVID19_HGI_B2_ALL_eur_leave_23andme_20210107	6_32626697_G_A	0.689922	0.0001956	8327	0.352436391573908	0.5801510228744	0.0244898504882952	0.0403105113654309	0.00261222369796585	0.0441793758818761
6_32555355_33555355	ENSG00000204267.9	TAP2	Brain_Amygdala	COVID19_HGI_B2_ALL_eur_leave_23andme_20210107	6_32626697_G_A	0.423494	0.0001956	8311	0.49262287063273	0.439606612800347	0.0340651446045263	0.0303957313436446	0.00330964061875237	0.050255909544408
6_32555355_33555355	ENSG00000204267.9	TAP2	Skin_Sun_Exposed_Lower_leg	COVID19_HGI_C2_ALL_eur_leave_ukbb_23andme_20210107	6_32806576_C_T	1.29092e-11	0.5035	8889	2.76026181443629e-05	0.934364676006088	1.91041107423315e-06	0.0646675876055517	0.000938223359140576	0.305304366622243
6_32555355_33555355	ENSG00000204267.9	TAP2	Brain_Substantia_nigra	COVID19_HGI_B2_ALL_eur_leave_23andme_20210107	6_32626697_G_A	0.215186	0.0001956	8322	0.48651283290542	0.445429347812169	0.0337986389681904	0.0309412012489954	0.003317979065226	0.0505675800117902
6_32555355_33555355	ENSG00000204267.9	TAP2	Liver	COVID19_HGI_B2_ALL_leave_23andme_20210107	6_33055355_A_G	0.514705	1.678e-05	8342	0.438471131122693	0.484304486296176	0.035110233373132	0.0387769663093179	0.00333718289868054	0.160286840504728
6_32555355_33555355	ENSG00000204267.9	TAP2	Whole_Blood	COVID19_HGI_B1_ALL_eur_leave_23andme_20210107	6_32796057_G_A	4.39187e-13	0.09164	8059	1.96438277353306e-06	0.845871783358201	3.13209483471243e-07	0.134850092750341	0.0192758462992008	0.123630708040647
6_32555355_33555355	ENSG00000204267.9	TAP2	Esophagus_Mucosa	COVID19_HGI_A2_ALL_leave_UKBB_23andme_20210107	6_32796857_ACAC_A	1.54933e-30	0.03093	8582	1.0690390174232e-12	0.210259854043312	3.9955863786155e-12	0.785852751224635	0.00388739472698656	0.826898573796273
6_32555355_33555355	ENSG00000204267.9	TAP2	Heart_Atrial_Appendage	COVID19_HGI_B1_ALL_leave_23andme_20210107	6_32786917_G_A	4.03231e-11	0.8457	8145	0.000214887686477648	0.869932408445477	3.00946903427539e-05	0.121824699349053	0.00799790982864965	0.0442836070212022
6_32555355_33555355	ENSG00000204267.9	TAP2	Liver	COVID19_HGI_A2_ALL_eur_leave_ukbb_23andme_20210107	6_33055355_A_G	0.514705	4.588e-07	9106	0.18264989124487	0.215929275880902	0.265477708872213	0.313826465723002	0.0221166582790135	0.641509389242174
6_32555355_33555355	ENSG00000204267.9	TAP2	Brain_Cortex	COVID19_HGI_A2_ALL_eur_leave_ukbb_23andme_20210107	6_32667171_A_T	0.0222251	1.069e-06	9117	0.0558546376945181	0.347465665641443	0.0812148571553783	0.505218604335956	0.0102462351727051	0.460961234685208
6_32555355_33555355	ENSG00000204267.9	TAP2	Colon_Sigmoid	COVID19_HGI_C2_ALL_eur_leave_23andme_20210107	6_32796793_G_A	4.39713e-11	0.08319	8887	0.141453547646245	0.713732424087893	0.0231672257582943	0.116890156737463	0.00475664577010479	0.32581776611631
6_32555355_33555355	ENSG00000204267.9	TAP2	Brain_Nucleus_accumbens_basal_ganglia	COVID19_HGI_B2_ALL_eur_leave_ukbb_23andme_20210107	6_33055355_A_G	0.736024	1.71e-05	8336	0.420865011143734	0.440050668331308	0.0645185192342616	0.0674525632782826	0.00711323801241344	0.0879617273104893
6_32555355_33555355	ENSG00000204267.9	TAP2	Heart_Left_Ventricle	COVID19_HGI_B2_ALL_leave_23andme_20210107	6_32740442_A_G	7.24836e-15	0.3126	8342	7.15279719304431e-07	0.92474284633066	5.72754648807646e-08	0.0740468516545699	0.00120952945958627	0.361199283111051
6_32555355_33555355	ENSG00000204267.9	TAP2	Artery_Coronary	COVID19_HGI_B2_ALL_eur_leave_23andme_20210107	6_32626697_G_A	0.654041	0.0001956	8326	0.440668923219546	0.491451994640421	0.0306220585661976	0.0341478621673702	0.00310916140646465	0.0460319122411814
6_32555355_33555355	ENSG00000204267.9	TAP2	Artery_Tibial	COVID19_HGI_C2_ALL_leave_23andme_20210107	6_32796793_G_A	9.01979e-21	0.1371	8681	4.41028265796145e-08	0.772887599727054	1.27931017642332e-08	0.224192000537638	0.00292034283937987	0.51734813979991
6_32555355_33555355	ENSG00000204267.9	TAP2	Brain_Hypothalamus	COVID19_HGI_A2_ALL_eur_leave_ukbb_23andme_20210107	6_33055355_A_G	0.627636	4.588e-07	9120	0.161407155157742	0.236902153146069	0.234712376150594	0.344471932080333	0.0225063834652613	0.584257883176648
6_32555355_33555355	ENSG00000204267.9	TAP2	Brain_Hippocampus	COVID19_HGI_B1_ALL_leave_23andme_20210107	6_33050353_C_T	0.280108	0.0007033	8141	0.422755464239702	0.448208960708053	0.0591153658023408	0.0626673638287713	0.00725284542113371	0.0213257860824957
6_32555355_33555355	ENSG00000204267.9	TAP2	Brain_Putamen_basal_ganglia	COVID19_HGI_B2_ALL_eur_leave_23andme_20210107	6_32626697_G_A	0.571693	0.0001956	8327	0.38274934910555	0.549569867225046	0.0266013479763092	0.0381926040542671	0.00288683163882818	0.0440748108405023
6_32555355_33555355	ENSG00000204267.9	TAP2	Brain_Cerebellum	COVID19_HGI_A2_ALL_leave_23andme_20210107	6_33055355_A_G	0.476983	2.608e-08	8540	3.130302958909e-05	0.0806090818504937	0.000356821354129463	0.918857937527284	0.000144856238504173	0.20198836549831
6_32555355_33555355	ENSG00000204267.9	TAP2	Uterus	COVID19_HGI_B2_ALL_leave_UKBB_23andme_20210107	6_33055355_A_G	0.423126	1.358e-06	7819	0.420059829368839	0.32524774750149	0.136916765577585	0.106001385010531	0.0117742725415548	0.627780391105232
6_32555355_33555355	ENSG00000204267.9	TAP2	Brain_Substantia_nigra	COVID19_HGI_C2_ALL_eur_leave_ukbb_23andme_20210107	6_32660689_A_G	0.0607375	5.488e-05	8878	0.472579815071515	0.459323198748943	0.0326248716142076	0.0317059258266592	0.00376618873867439	0.0620923939345513
6_32555355_33555355	ENSG00000204267.9	TAP2	Whole_Blood	COVID19_HGI_C2_ALL_eur_leave_23andme_20210107	6_32796057_G_A	4.39187e-13	0.01685	8887	1.95876305920632e-06	0.853813378110663	3.20805711519705e-07	0.139830982750301	0.00635335957026419	0.176126674364926
6_32555355_33555355	ENSG00000204267.9	TAP2	Brain_Putamen_basal_ganglia	COVID19_HGI_B2_ALL_leave_UKBB_23andme_20210107	6_33055355_A_G	0.972937	1.358e-06	7823	0.313555431701371	0.433391843774048	0.102215285234056	0.141270942308453	0.00956649698207236	0.517796875192033
6_32555355_33555355	ENSG00000204267.9	TAP2	Adrenal_Gland	COVID19_HGI_B2_ALL_leave_UKBB_23andme_20210107	6_33055355_A_G	0.439972	1.358e-06	7821	0.322259242632738	0.424889499023564	0.105044686856336	0.138489066618565	0.00931750486879721	0.563885847630073
6_32555355_33555355	ENSG00000204267.9	TAP2	Uterus	COVID19_HGI_C2_ALL_eur_leave_23andme_20210107	6_32660689_A_G	0.412427	1.532e-05	8870	0.447422555809363	0.406329961306698	0.0731933981415091	0.0664645130774759	0.0065895716649543	0.0474514008440645
6_32555355_33555355	ENSG00000204267.9	TAP2	Esophagus_Gastroesophageal_Junction	COVID19_HGI_B1_ALL_leave_23andme_20210107	6_32805307_C_T	2.37359e-07	0.1738	8145	0.110839555982563	0.758566116205514	0.0155229095240435	0.106227174887854	0.00884424340002526	0.131801807710345
6_32555355_33555355	ENSG00000204267.9	TAP2	Brain_Hypothalamus	COVID19_HGI_C2_ALL_eur_leave_ukbb_23andme_20210107	6_32660689_A_G	0.419179	5.488e-05	8884	0.381578639140959	0.551262385083635	0.026396642742875	0.038132304016027	0.00263002901650492	0.0332622232326659
6_32555355_33555355	ENSG00000204267.9	TAP2	Uterus	COVID19_HGI_C2_ALL_eur_leave_ukbb_23andme_20210107	6_32660689_A_G	0.412427	5.488e-05	8872	0.488690630975447	0.44389415067294	0.0337297089540856	0.030634779339927	0.00305073005760099	0.037592007589108
6_32555355_33555355	ENSG00000204267.9	TAP2	Pituitary	COVID19_HGI_A2_ALL_eur_leave_ukbb_23andme_20210107	6_33055355_A_G	0.48399	4.588e-07	9127	0.131894416637324	0.268436385472664	0.191810986547891	0.390363305400742	0.0174949059413788	0.633356006531517
6_32555355_33555355	ENSG00000204267.9	TAP2	Cells_EBV-transformed_lymphocytes	COVID19_HGI_B1_ALL_leave_UKBB_23andme_20210107	6_33050353_C_T	0.0619321	0.0006852	7378	0.4621624276716	0.36838506379335	0.0891996756753342	0.0710910104255651	0.00916182243415071	0.0233042497391727
6_32555355_33555355	ENSG00000204267.9	TAP2	Brain_Putamen_basal_ganglia	COVID19_HGI_A2_ALL_eur_leave_ukbb_23andme_20210107	6_33055355_A_G	0.972937	4.588e-07	9124	0.158652270749239	0.240850803177627	0.23071769314153	0.350234135092196	0.019545097839408	0.638117144162092
6_32555355_33555355	ENSG00000204267.9	TAP2	Brain_Putamen_basal_ganglia	COVID19_HGI_C2_ALL_eur_leave_23andme_20210107	6_32660689_A_G	0.503682	1.532e-05	8884	0.342670492392363	0.511983710075778	0.0561194066006142	0.0838425769428275	0.00538381398841757	0.0407806461762428
6_32555355_33555355	ENSG00000204267.9	TAP2	Brain_Cerebellar_Hemisphere	COVID19_HGI_C2_ALL_leave_23andme_20210107	6_32806584_G_A	2.52227e-09	0.5469	8672	0.0420104588803927	0.731946304403658	0.0121844619323341	0.21228775216498	0.00157102261863456	0.0633607464287214
6_32555355_33555355	ENSG00000204267.9	TAP2	Adrenal_Gland	COVID19_HGI_A2_ALL_leave_23andme_20210107	6_33055355_A_G	0.439972	2.608e-08	8537	0.0317144851575713	0.0464891230495355	0.361510598335564	0.52989499207121	0.0303908013861198	0.977883815003988
6_32555355_33555355	ENSG00000204267.9	TAP2	Adipose_Subcutaneous	COVID19_HGI_B2_ALL_leave_23andme_20210107	6_32796857_ACAC_A	2.19535e-24	0.2053	8342	6.39288662413381e-10	0.924315276160657	5.11905403501935e-11	0.0740121512647202	0.00167257188414364	0.198200402753537
6_32555355_33555355	ENSG00000204267.9	TAP2	Adrenal_Gland	COVID19_HGI_B2_ALL_eur_leave_23andme_20210107	6_32626697_G_A	0.652937	0.0001956	8326	0.390195929792921	0.541924705956205	0.0271084309837278	0.0376464955816396	0.00312443768550599	0.0399612242905855
6_32555355_33555355	ENSG00000204267.9	TAP2	Skin_Sun_Exposed_Lower_leg	COVID19_HGI_B2_ALL_eur_leave_23andme_20210107	6_32805470_C_G	9.66898e-12	0.6622	8330	2.75911798853742e-05	0.933969459177623	1.9179386659352e-06	0.0649217020084417	0.00107932969538418	0.263162758827137
6_32555355_33555355	ENSG00000204267.9	TAP2	Whole_Blood	COVID19_HGI_C2_ALL_eur_leave_ukbb_23andme_20210107	6_32796057_G_A	4.39187e-13	0.291	8889	2.14297304403132e-06	0.934109435039414	1.48317794119708e-07	0.064649621636356	0.00123865203339197	0.114756035872502
6_32555355_33555355	ENSG00000204267.9	TAP2	Minor_Salivary_Gland	COVID19_HGI_B2_ALL_eur_leave_23andme_20210107	6_32626697_G_A	0.415049	0.0001956	8233	0.491724729301668	0.441214184078376	0.0336159100697164	0.0301595584481821	0.00328561810205779	0.0503363470086998
6_32555355_33555355	ENSG00000204267.9	TAP2	Brain_Hypothalamus	COVID19_HGI_B1_ALL_leave_UKBB_23andme_20210107	6_32798789_C_T	0.00070317	0.000578	7381	0.363258895637819	0.463161945198916	0.0701482475850719	0.0894263345142894	0.0140045770639036	0.106148030211563
6_32555355_33555355	ENSG00000204267.9	TAP2	Liver	COVID19_HGI_B1_ALL_leave_UKBB_23andme_20210107	6_33050353_C_T	0.639294	0.0006852	7381	0.420920733868557	0.409858069925032	0.0812832175830346	0.0791381273378186	0.0087998512855574	0.0173982504885721
6_32555355_33555355	ENSG00000204267.9	TAP2	Brain_Spinal_cord_cervical_c-1	COVID19_HGI_A2_ALL_eur_leave_23andme_20210107	6_33055355_A_G	0.733939	9.55e-08	9081	0.115357782655031	0.105684103969596	0.388855393647761	0.356212848802111	0.033889870925501	0.960137371898592
6_32555355_33555355	ENSG00000204267.9	TAP2	Pituitary	COVID19_HGI_B1_ALL_leave_23andme_20210107	6_32816958_G_A	0.001749	0.007503	8144	0.299473151574234	0.57084278731968	0.041930758425701	0.0799187661899257	0.00783453649045928	0.0131285690131551
6_32555355_33555355	ENSG00000204267.9	TAP2	Artery_Aorta	COVID19_HGI_B1_ALL_eur_leave_23andme_20210107	6_32796793_G_A	7.14429e-14	0.9809	8059	0.00300610813849708	0.851542720884744	0.000479306574056313	0.135764359314739	0.00920750508796355	0.256726493089275
6_32555355_33555355	ENSG00000204267.9	TAP2	Minor_Salivary_Gland	COVID19_HGI_C2_ALL_eur_leave_23andme_20210107	6_32660689_A_G	0.567347	1.532e-05	8777	0.438055152582961	0.417418739669169	0.0709659918215428	0.0676168999142508	0.00594321601207604	0.0481769036326852
6_32555355_33555355	ENSG00000204267.9	TAP2	Ovary	COVID19_HGI_C2_ALL_leave_23andme_20210107	6_32776120_A_G	9.50635e-09	0.8189	8679	0.0215461122720085	0.752711959364087	0.00624986017779869	0.218337283295842	0.00115478489026345	0.0100492612442818
6_32555355_33555355	ENSG00000204267.9	TAP2	Liver	COVID19_HGI_C2_ALL_leave_23andme_20210107	6_33035285_G_A	0.269987	5.185e-05	8681	0.35875253045651	0.408456268997306	0.104064931575785	0.118472460810791	0.010253808159608	0.0119113845756625
6_32555355_33555355	ENSG00000204267.9	TAP2	Skin_Not_Sun_Exposed_Suprapubic	COVID19_HGI_C2_ALL_leave_23andme_20210107	6_32806576_C_T	5.40694e-10	0.3467	8681	0.00043358805128189	0.774163371620253	0.00012577280174529	0.224564276679398	0.000712990847322912	0.188911272645611
6_32555355_33555355	ENSG00000204267.9	TAP2	Lung	COVID19_HGI_B2_ALL_leave_UKBB_23andme_20210107	6_32796857_ACAC_A	3.16734e-18	0.1139	7823	2.79911127468058e-06	0.751695289014602	9.12476482358718e-07	0.245040328460379	0.00326067093726139	0.741369349252898
6_32555355_33555355	ENSG00000204267.9	TAP2	Uterus	COVID19_HGI_B2_ALL_eur_leave_23andme_20210107	6_32626697_G_A	0.643633	0.0001956	8317	0.50845742049254	0.424091878199094	0.0349665045825243	0.0291613820451582	0.00332281468068373	0.0507067790390014
6_32555355_33555355	ENSG00000204267.9	TAP2	Heart_Left_Ventricle	COVID19_HGI_B1_ALL_leave_UKBB_23andme_20210107	6_32740442_A_G	7.24836e-15	0.2068	7381	6.84438862592807e-07	0.824375678603414	1.3217071176111e-07	0.159177202911441	0.0164463018755695	0.326754101105946
6_32555355_33555355	ENSG00000204267.9	TAP2	Adrenal_Gland	COVID19_HGI_B1_ALL_eur_leave_ukbb_23andme_20210107	6_32804881_G_A	5.36826e-05	0.09288	8058	0.324735106687552	0.435978166268772	0.0963839187326637	0.129388214019228	0.0135145942917844	0.0128960665187477
6_32555355_33555355	ENSG00000204267.9	TAP2	Testis	COVID19_HGI_A2_ALL_leave_23andme_20210107	6_33055355_A_G	0.986552	2.608e-08	8540	0.000178358630927301	0.0804538981201565	0.00203309932117043	0.91708890662492	0.000245737302825126	0.55719045828438
6_32555355_33555355	ENSG00000204267.9	TAP2	Liver	COVID19_HGI_A2_ALL_eur_leave_23andme_20210107	6_33055355_A_G	0.514705	9.55e-08	9081	0.102112740217574	0.120348916180735	0.344188269792865	0.405628665281649	0.0277214085271776	0.956208901890144
6_32555355_33555355	ENSG00000204267.9	TAP2	Brain_Frontal_Cortex_BA9	COVID19_HGI_B2_ALL_leave_UKBB_23andme_20210107	6_33055355_A_G	0.710392	1.358e-06	7823	0.0852568688748	0.666259138444129	0.0277927099617265	0.21718893315167	0.00350234956767398	0.392506973382527
6_32555355_33555355	ENSG00000204267.9	TAP2	Vagina	COVID19_HGI_A2_ALL_leave_UKBB_23andme_20210107	6_33055355_A_G	0.904507	1.196e-07	8566	0.0936599818446314	0.111443057179732	0.350034915485688	0.416467106481059	0.0283949390088886	0.900948822182877
6_32555355_33555355	ENSG00000204267.9	TAP2	Adrenal_Gland	COVID19_HGI_C2_ALL_leave_UKBB_23andme_20210107	6_33055355_A_G	0.439972	0.0001461	8487	0.384225290474298	0.545197719722713	0.0280671652681847	0.0398233084995593	0.00268651603524519	0.0231329815318832
6_32555355_33555355	ENSG00000204267.9	TAP2	Heart_Atrial_Appendage	COVID19_HGI_B1_ALL_eur_leave_23andme_20210107	6_32786917_G_A	4.03231e-11	0.7167	8059	0.000209228783040728	0.853257727441848	3.33603205782746e-05	0.136036551574549	0.0104631318799835	0.0380191636137056
6_32555355_33555355	ENSG00000204267.9	TAP2	Heart_Left_Ventricle	COVID19_HGI_A2_ALL_eur_leave_ukbb_23andme_20210107	6_32740442_A_G	7.24836e-15	0.6524	9127	3.14501138683934e-07	0.4070559065203	4.57371700936199e-07	0.591970977647669	0.000972343959190811	0.252880360505321
6_32555355_33555355	ENSG00000204267.9	TAP2	Esophagus_Gastroesophageal_Junction	COVID19_HGI_B1_ALL_leave_UKBB_23andme_20210107	6_32805307_C_T	2.37359e-07	0.06722	7381	0.109730899323854	0.716453094885985	0.0211899292376226	0.138338632985013	0.0142874435675253	0.203670065871281
6_32555355_33555355	ENSG00000204267.9	TAP2	Cells_EBV-transformed_lymphocytes	COVID19_HGI_B1_ALL_leave_23andme_20210107	6_33050353_C_T	0.0619321	0.0007033	8141	0.462220728884863	0.409162672051794	0.0646829155660585	0.0572513177957356	0.00668236570154911	0.0299434755692815
6_32555355_33555355	ENSG00000204267.9	TAP2	Colon_Transverse	COVID19_HGI_B1_ALL_eur_leave_ukbb_23andme_20210107	6_32796793_G_A	5.81134e-15	0.6513	8062	0.0098066886754459	0.751949647353005	0.00291203351026721	0.223274583693461	0.0120570467678203	0.596860833526432
6_32555355_33555355	ENSG00000204267.9	TAP2	Skin_Sun_Exposed_Lower_leg	COVID19_HGI_B1_ALL_eur_leave_23andme_20210107	6_32805470_C_G	9.66898e-12	0.8688	8059	2.53024468304234e-05	0.856484944495175	4.03432895517709e-06	0.136554644745453	0.00693107398358611	0.291367920382753
6_32555355_33555355	ENSG00000204267.9	TAP2	Skin_Not_Sun_Exposed_Suprapubic	COVID19_HGI_A2_ALL_eur_leave_ukbb_23andme_20210107	6_32810443_G_A	4.02162e-10	0.647	9127	0.000227886512080663	0.406898541738485	0.00033141006130187	0.591742298181106	0.000799863507027539	0.161141534979617
6_32555355_33555355	ENSG00000204267.9	TAP2	Spleen	COVID19_HGI_B1_ALL_eur_leave_ukbb_23andme_20210107	6_32683112_G_A	1.5133e-05	0.2489	8055	0.260802463338102	0.500263542446231	0.0773898114055387	0.148433728227268	0.0131104545828602	0.00917013373957872
6_32555355_33555355	ENSG00000204267.9	TAP2	Artery_Coronary	COVID19_HGI_B1_ALL_eur_leave_23andme_20210107	6_33050353_C_T	0.152204	0.0008479	8055	0.413243527188262	0.442538968709788	0.0657936232040239	0.0704498559100583	0.00797402498786826	0.0170350990483833
6_32555355_33555355	ENSG00000204267.9	TAP2	Breast_Mammary_Tissue	COVID19_HGI_A2_ALL_eur_leave_23andme_20210107	6_33055355_A_G	0.411434	9.55e-08	9102	0.00599435120736816	0.222320229943788	0.0202071673229789	0.749447230516283	0.00203102100958317	0.747614907599309
6_32555355_33555355	ENSG00000204267.9	TAP2	Cells_Transformed_fibroblasts	COVID19_HGI_B2_ALL_eur_leave_ukbb_23andme_20210107	6_32796857_ACAC_A	2.23541e-29	0.07307	8336	1.41650143524424e-09	0.862662293936011	2.17149377295118e-10	0.132240854536582	0.0050968498937549	0.809792274948114
6_32555355_33555355	ENSG00000204267.9	TAP2	Thyroid	COVID19_HGI_B1_ALL_leave_UKBB_23andme_20210107	6_32796793_G_A	1.77452e-13	0.6435	7381	0.0019567382027229	0.823657426271251	0.000377862063536716	0.159039980852925	0.0149679926095634	0.236919685277254
6_32555355_33555355	ENSG00000204267.9	TAP2	Skin_Sun_Exposed_Lower_leg	COVID19_HGI_B1_ALL_leave_23andme_20210107	6_32805470_C_G	9.66898e-12	0.511	8145	2.57417642207775e-05	0.871363385639425	3.6050945300724e-06	0.122026522671544	0.00658074483028096	0.343879710875731
6_32555355_33555355	ENSG00000204267.9	TAP2	Brain_Nucleus_accumbens_basal_ganglia	COVID19_HGI_C2_ALL_eur_leave_ukbb_23andme_20210107	6_32660689_A_G	0.303862	5.488e-05	8889	0.444562366058443	0.48797203372289	0.0307687068981456	0.0337702165905025	0.00292667673001861	0.0379185030848381
6_32555355_33555355	ENSG00000204267.9	TAP2	Adipose_Visceral_Omentum	COVID19_HGI_A2_ALL_leave_UKBB_23andme_20210107	6_33055355_A_G	0.859501	1.196e-07	8582	0.00698144104717353	0.203444481752592	0.0260934823673988	0.760380746622147	0.00309984821068886	0.488846058280702
6_32555355_33555355	ENSG00000204267.9	TAP2	Adipose_Subcutaneous	COVID19_HGI_B1_ALL_leave_UKBB_23andme_20210107	6_32796793_G_A	2.19535e-24	0.6435	7381	7.6140256415978e-10	0.829816838498718	1.47033028575414e-10	0.160234432720964	0.00994872787188045	0.14283268353533
6_32555355_33555355	ENSG00000204267.9	TAP2	Breast_Mammary_Tissue	COVID19_HGI_C2_ALL_leave_23andme_20210107	6_32708504_C_G	2.36663e-07	0.4825	8681	0.0203512231185469	0.753771754500338	0.00590336920723645	0.218648578121508	0.0013250750523713	0.0107402866879235
6_32555355_33555355	ENSG00000204267.9	TAP2	Adrenal_Gland	COVID19_HGI_A2_ALL_eur_leave_23andme_20210107	6_33055355_A_G	0.439972	9.55e-08	9096	0.0879547186528348	0.135089756246063	0.296487812635374	0.455350864706245	0.0251168477594831	0.949420102573485
6_32555355_33555355	ENSG00000204267.9	TAP2	Prostate	COVID19_HGI_B2_ALL_eur_leave_23andme_20210107	6_32626697_G_A	0.319641	0.0001956	8326	0.516422100927467	0.415287402244283	0.0358783656737793	0.0288484805409014	0.00356365061356923	0.0491869466236689
6_32555355_33555355	ENSG00000204267.9	TAP2	Brain_Caudate_basal_ganglia	COVID19_HGI_C2_ALL_eur_leave_ukbb_23andme_20210107	6_32660689_A_G	0.891827	5.488e-05	8882	0.345961604387101	0.587373406203056	0.0238980906041403	0.04057196908704	0.00219492971866312	0.0276693346270326
6_32555355_33555355	ENSG00000204267.9	TAP2	Artery_Aorta	COVID19_HGI_A2_ALL_eur_leave_ukbb_23andme_20210107	6_32796857_ACAC_A	7.14429e-14	0.1324	9127	0.00112769971225855	0.405447629265473	0.00163998749797627	0.589630915968519	0.00215376755577252	0.35258705299937
6_32555355_33555355	ENSG00000204267.9	TAP2	Heart_Atrial_Appendage	COVID19_HGI_C2_ALL_eur_leave_23andme_20210107	6_32786917_G_A	4.03231e-11	0.958	8887	0.000207861403568462	0.858190936197145	3.40434873712008e-05	0.140553277569325	0.00101388134259021	0.0391147516185513
6_32555355_33555355	ENSG00000204267.9	TAP2	Nerve_Tibial	COVID19_HGI_C2_ALL_eur_leave_ukbb_23andme_20210107	6_32796793_G_A	2.43524e-16	0.347	8889	6.43764749912353e-05	0.933265377023977	4.45557483352229e-06	0.0645903665730046	0.00207542435319361	0.531643985170322
6_32555355_33555355	ENSG00000204267.9	TAP2	Heart_Atrial_Appendage	COVID19_HGI_B1_ALL_leave_UKBB_23andme_20210107	6_32786917_G_A	4.03231e-11	0.6109	7381	0.000238365648292716	0.827230708947887	4.60303456102695e-05	0.159732226127425	0.0127526689307847	0.0410760975263838
6_32555355_33555355	ENSG00000204267.9	TAP2	Brain_Spinal_cord_cervical_c-1	COVID19_HGI_A2_ALL_eur_leave_ukbb_23andme_20210107	6_33055355_A_G	0.733939	4.588e-07	9106	0.206116117186608	0.189417098845502	0.299689016787338	0.275379555200068	0.0293982119804842	0.591782866382946
6_32555355_33555355	ENSG00000204267.9	TAP2	Thyroid	COVID19_HGI_C2_ALL_eur_leave_23andme_20210107	6_32796793_G_A	1.77452e-13	0.08319	8887	0.00148434399796641	0.85527956296052	0.000243105479332741	0.140074549050072	0.00291843851210944	0.44520352339044
6_32555355_33555355	ENSG00000204267.9	TAP2	Uterus	COVID19_HGI_B2_ALL_eur_leave_ukbb_23andme_20210107	6_33055355_A_G	0.423126	1.71e-05	8323	0.469835825242514	0.3921701853628	0.0719463126678512	0.0600473145602479	0.00600036216658724	0.13370385836259
6_32555355_33555355	ENSG00000204267.9	TAP2	Adipose_Subcutaneous	COVID19_HGI_B1_ALL_eur_leave_ukbb_23andme_20210107	6_32796793_G_A	2.19535e-24	0.6513	8062	5.99019696265303e-10	0.762168551936764	1.7787506941076e-10	0.226309557239223	0.0115218900471192	0.103589828000183
6_32555355_33555355	ENSG00000204267.9	TAP2	Pancreas	COVID19_HGI_B1_ALL_leave_UKBB_23andme_20210107	6_33050353_C_T	0.647444	0.0006852	7381	0.47664095975347	0.354199542946477	0.0920432464434649	0.0683900867252344	0.00872616413135423	0.0190668228259062
6_32555355_33555355	ENSG00000204267.9	TAP2	Brain_Spinal_cord_cervical_c-1	COVID19_HGI_B1_ALL_eur_leave_ukbb_23andme_20210107	6_32566345_G_T	0.776269	0.0006325	8045	0.421089047982447	0.340768283738621	0.124755834753175	0.10094680338621	0.0124400301395463	0.0131705583600377
6_32555355_33555355	ENSG00000204267.9	TAP2	Skin_Sun_Exposed_Lower_leg	COVID19_HGI_C2_ALL_leave_UKBB_23andme_20210107	6_32806576_C_T	1.29092e-11	0.3679	8491	2.75019883335615e-05	0.930954377186342	2.00963261378706e-06	0.0680259559568166	0.000990155235893513	0.328920984907998
6_32555355_33555355	ENSG00000204267.9	TAP2	Stomach	COVID19_HGI_B1_ALL_eur_leave_23andme_20210107	6_32699850_T_C	2.78965e-09	0.8312	8059	0.00372792753565465	0.851043873275528	0.000594396506420476	0.135685079727814	0.00894872295458357	0.0382711568114663
6_32555355_33555355	ENSG00000204267.9	TAP2	Brain_Nucleus_accumbens_basal_ganglia	COVID19_HGI_B1_ALL_eur_leave_23andme_20210107	6_33050353_C_T	0.309664	0.0008479	8058	0.425029934483899	0.430650299882364	0.0677482396655775	0.0686361702975242	0.00793535567063526	0.0165971600453107
6_32555355_33555355	ENSG00000204267.9	TAP2	Brain_Anterior_cingulate_cortex_BA24	COVID19_HGI_C2_ALL_leave_23andme_20210107	6_33035285_G_A	0.814993	5.185e-05	8650	0.38708944079408	0.381057015413573	0.112219688470352	0.110461677844757	0.00917217747723714	0.0118544567899652
6_32555355_33555355	ENSG00000204267.9	TAP2	Heart_Atrial_Appendage	COVID19_HGI_C2_ALL_leave_23andme_20210107	6_32786917_G_A	4.03231e-11	0.5604	8681	0.000187533592122784	0.774219992312814	5.43986976414777e-05	0.22458045626557	0.000957619131852718	0.0429404386955689
6_32555355_33555355	ENSG00000204267.9	TAP2	Artery_Coronary	COVID19_HGI_B2_ALL_eur_leave_ukbb_23andme_20210107	6_32684919_C_T	9.49946e-05	0.0009186	8332	0.407107518639805	0.454280141658938	0.0623974826829175	0.0696210499344616	0.00659380708387774	0.142741157564127
6_32555355_33555355	ENSG00000204267.9	TAP2	Brain_Hypothalamus	COVID19_HGI_B2_ALL_eur_leave_ukbb_23andme_20210107	6_33055355_A_G	0.627636	1.71e-05	8335	0.360630420809613	0.501055615112789	0.0552834465225544	0.0768039361351002	0.00622658141994358	0.0920133540889365
6_32555355_33555355	ENSG00000204267.9	TAP2	Testis	COVID19_HGI_B2_ALL_leave_23andme_20210107	6_32767673_C_G	4.76237e-09	0.3413	8342	0.00204696596989523	0.922894558535292	0.000163909201332962	0.0738990654815397	0.000995500811939544	0.0372316294135142
6_32555355_33555355	ENSG00000204267.9	TAP2	Esophagus_Gastroesophageal_Junction	COVID19_HGI_C2_ALL_leave_UKBB_23andme_20210107	6_32805307_C_T	2.37359e-07	0.649	8491	0.114515371430487	0.815548199703799	0.00836789771035594	0.0595919786321648	0.00197655252319339	0.0362321437378635
6_32555355_33555355	ENSG00000204267.9	TAP2	Whole_Blood	COVID19_HGI_B2_ALL_leave_23andme_20210107	6_32797168_G_A	7.28754e-13	0.1844	8342	2.12122855380294e-06	0.924629590014693	1.69855719739351e-07	0.074037661815898	0.00133045708513452	0.0791482346475612
6_32555355_33555355	ENSG00000204267.9	TAP2	Breast_Mammary_Tissue	COVID19_HGI_B2_ALL_leave_UKBB_23andme_20210107	6_33055355_A_G	0.411434	1.358e-06	7823	0.0202182562702969	0.73077459682149	0.00659090745259952	0.23821949930812	0.00419674014749319	0.0733842449560243
6_32555355_33555355	ENSG00000204267.9	TAP2	Brain_Cortex	COVID19_HGI_B1_ALL_leave_UKBB_23andme_20210107	6_32806576_C_T	8.44128e-08	0.1898	7381	0.118642867449112	0.707908245920926	0.0229109027747556	0.136688991595259	0.0138489922599474	0.0969275920427046
6_32555355_33555355	ENSG00000204267.9	TAP2	Nerve_Tibial	COVID19_HGI_B2_ALL_leave_23andme_20210107	6_32796857_ACAC_A	2.43524e-16	0.2053	8342	6.37052845136954e-05	0.923527761108005	5.10115090279852e-06	0.0739483090604262	0.0024551233961527	0.664514490299155
6_32555355_33555355	ENSG00000204267.9	TAP2	Vagina	COVID19_HGI_C2_ALL_eur_leave_23andme_20210107	6_32660689_A_G	0.402707	1.532e-05	8863	0.385663200013585	0.468942226611436	0.0630827873073542	0.0766990942642254	0.00561269180339922	0.0481012287783263
6_32555355_33555355	ENSG00000204267.9	TAP2	Thyroid	COVID19_HGI_B2_ALL_eur_leave_ukbb_23andme_20210107	6_32796857_ACAC_A	1.77452e-13	0.07307	8336	0.00149947992738082	0.862633685237004	0.000229869962991693	0.132238166880839	0.00339879799178544	0.596323269301533
6_32555355_33555355	ENSG00000204267.9	TAP2	Brain_Cerebellar_Hemisphere	COVID19_HGI_B2_ALL_leave_UKBB_23andme_20210107	6_33055355_A_G	0.556833	1.358e-06	7819	0.0410255771917291	0.711365015890074	0.013372450460827	0.231869896189039	0.00236706026833104	0.283149122846313
6_32555355_33555355	ENSG00000204267.9	TAP2	Heart_Left_Ventricle	COVID19_HGI_C2_ALL_eur_leave_ukbb_23andme_20210107	6_32740442_A_G	7.24836e-15	0.9311	8889	7.21628325178576e-07	0.933995199734339	4.99447819294276e-08	0.0646415914855346	0.00136243720701958	0.197370971199855
6_32555355_33555355	ENSG00000204267.9	TAP2	Brain_Caudate_basal_ganglia	COVID19_HGI_C2_ALL_eur_leave_23andme_20210107	6_32660689_A_G	0.891827	1.532e-05	8880	0.31726285134192	0.538578424110057	0.0519448284005761	0.0881763583147499	0.00403753783269703	0.0410787397745389
6_32555355_33555355	ENSG00000204267.9	TAP2	Muscle_Skeletal	COVID19_HGI_C2_ALL_leave_UKBB_23andme_20210107	6_32805307_C_T	6.60472e-13	0.649	8491	7.5027597022412e-06	0.930968391199361	5.48243654537199e-07	0.0680269735635093	0.000996584233774139	0.709665081176921
6_32555355_33555355	ENSG00000204267.9	TAP2	Ovary	COVID19_HGI_A2_ALL_eur_leave_23andme_20210107	6_33055355_A_G	0.785573	9.55e-08	9091	0.00634287021197274	0.221970060468754	0.0213799438284114	0.748193461180199	0.00211366431066277	0.757452917069482
6_32555355_33555355	ENSG00000204267.9	TAP2	Spleen	COVID19_HGI_B2_ALL_leave_UKBB_23andme_20210107	6_33055355_A_G	0.378921	1.358e-06	7822	0.26024363772232	0.488006059490763	0.084834997463376	0.159073829766622	0.00784147555691917	0.568325313561541
6_32555355_33555355	ENSG00000204267.9	TAP2	Thyroid	COVID19_HGI_B2_ALL_leave_23andme_20210107	6_32796857_ACAC_A	1.77452e-13	0.2053	8342	0.00160149730560283	0.922646461230894	0.000128238645956427	0.0738784494310825	0.00174535338646433	0.462047188689754
6_32555355_33555355	ENSG00000204267.9	TAP2	Adipose_Visceral_Omentum	COVID19_HGI_B1_ALL_leave_UKBB_23andme_20210107	6_32796793_G_A	5.14935e-10	0.6435	7381	0.0328830361525165	0.796696265633421	0.00634998175977344	0.153838296998187	0.0102324194561028	0.0369288768955889
6_32555355_33555355	ENSG00000204267.9	TAP2	Brain_Hypothalamus	COVID19_HGI_B1_ALL_eur_leave_ukbb_23andme_20210107	6_32816054_G_A	3.50356e-06	0.4041	8057	0.32285936742164	0.437791005286267	0.0957900079750627	0.129875698638309	0.0136839206787216	0.0100915989480511
6_32555355_33555355	ENSG00000204267.9	TAP2	Heart_Left_Ventricle	COVID19_HGI_B2_ALL_leave_UKBB_23andme_20210107	6_32740442_A_G	7.24836e-15	0.4545	7823	5.9230586005328e-07	0.752803223175665	1.93084559570983e-07	0.245402969269761	0.00179302216415392	0.18960215956111
6_32555355_33555355	ENSG00000204267.9	TAP2	Nerve_Tibial	COVID19_HGI_B1_ALL_leave_UKBB_23andme_20210107	6_32796793_G_A	2.43524e-16	0.6435	7381	0.000113409609724333	0.82913874850781	2.19003181394923e-05	0.160102813627904	0.0106231279364216	0.983984494982786
6_32555355_33555355	ENSG00000204267.9	TAP2	Artery_Coronary	COVID19_HGI_A2_ALL_eur_leave_ukbb_23andme_20210107	6_33055355_A_G	0.694208	4.588e-07	9122	0.180436641538149	0.217767032143652	0.262387114887817	0.316649412742135	0.022759798688247	0.603295277678853
6_32555355_33555355	ENSG00000204267.9	TAP2	Brain_Caudate_basal_ganglia	COVID19_HGI_B1_ALL_eur_leave_ukbb_23andme_20210107	6_32810443_G_A	1.37853e-06	0.7986	8056	0.290939369395079	0.470228895139861	0.086329077617823	0.139515832774269	0.0129868250729689	0.0225076384400197
6_32555355_33555355	ENSG00000204267.9	TAP2	Artery_Aorta	COVID19_HGI_C2_ALL_eur_leave_ukbb_23andme_20210107	6_32796793_G_A	7.14429e-14	0.347	8889	0.00259029519378486	0.931100034559187	0.000179277509034051	0.0644408864819208	0.00168950625607288	0.264058395257168
6_32555355_33555355	ENSG00000204267.9	TAP2	Heart_Left_Ventricle	COVID19_HGI_C2_ALL_leave_23andme_20210107	6_32740442_A_G	7.24836e-15	0.3346	8681	5.98399009704977e-07	0.774499915324907	1.7358024463472e-07	0.224661774851751	0.000837537844087265	0.363405702225032
6_32555355_33555355	ENSG00000204267.9	TAP2	Brain_Hippocampus	COVID19_HGI_A2_ALL_leave_23andme_20210107	6_33055355_A_G	0.772742	2.608e-08	8540	0.0365441545268422	0.0414059503121062	0.41656462249676	0.471950405771631	0.0335348668926603	0.982293981009853
6_32555355_33555355	ENSG00000204267.9	TAP2	Brain_Cerebellum	COVID19_HGI_B2_ALL_leave_23andme_20210107	6_32806576_C_T	5.15972e-12	0.5487	8342	0.000359057762974135	0.924600608050991	2.87512699414845e-05	0.0740356956776365	0.000975887238456872	0.155161841005079
6_32555355_33555355	ENSG00000204267.9	TAP2	Vagina	COVID19_HGI_C2_ALL_leave_23andme_20210107	6_33035285_G_A	0.672859	5.185e-05	8664	0.350291666673657	0.418392955668815	0.101578621470194	0.121318417875786	0.00841833831154797	0.0114591924382753
6_32555355_33555355	ENSG00000204267.9	TAP2	Brain_Cerebellum	COVID19_HGI_C2_ALL_eur_leave_23andme_20210107	6_32806576_C_T	5.15972e-12	0.3973	8887	0.000333281351983953	0.858251681941751	5.4584734359236e-05	0.140563443364534	0.000797008607371375	0.186784570779258
6_32555355_33555355	ENSG00000204267.9	TAP2	Thyroid	COVID19_HGI_A2_ALL_eur_leave_ukbb_23andme_20210107	6_32796857_ACAC_A	1.77452e-13	0.1324	9127	0.000704468142352125	0.405963006645291	0.00102449165644123	0.590380643698797	0.00192738985711917	0.481609205101544
6_32555355_33555355	ENSG00000204267.9	TAP2	Brain_Hippocampus	COVID19_HGI_B1_ALL_leave_UKBB_23andme_20210107	6_32798789_C_T	0.000180861	0.000578	7379	0.421347195114235	0.401315290362298	0.0812560979688188	0.0773742716815859	0.0187071448730623	0.188075262996481
6_32555355_33555355	ENSG00000204267.9	TAP2	Stomach	COVID19_HGI_B2_ALL_leave_UKBB_23andme_20210107	6_32699850_T_C	2.78965e-09	0.03401	7823	0.00342940586979441	0.74784974532311	0.001117944910928	0.243786171582161	0.00381673231400655	0.100531539321036
6_32555355_33555355	ENSG00000204267.9	TAP2	Muscle_Skeletal	COVID19_HGI_C2_ALL_eur_leave_23andme_20210107	6_32805307_C_T	6.60472e-13	0.9354	8887	6.91857650628706e-06	0.85848193830024	1.13312268595788e-06	0.140601042733219	0.000908967267348678	0.592307276204212
6_32555355_33555355	ENSG00000204267.9	TAP2	Uterus	COVID19_HGI_C2_ALL_leave_UKBB_23andme_20210107	6_33055355_A_G	0.423126	0.0001461	8483	0.502529295526402	0.426446508862715	0.0367078722235147	0.0311471420479768	0.00316918133939231	0.0276818195294363
6_32555355_33555355	ENSG00000204267.9	TAP2	Pituitary	COVID19_HGI_A2_ALL_eur_leave_23andme_20210107	6_33055355_A_G	0.48399	9.55e-08	9102	0.0738100029069951	0.150018549756228	0.248816098232264	0.505696112646598	0.0216592364579149	0.956731805366182
6_32555355_33555355	ENSG00000204267.9	TAP2	Colon_Transverse	COVID19_HGI_B1_ALL_eur_leave_23andme_20210107	6_32796793_G_A	5.81134e-15	0.9809	8059	0.0109995586654085	0.843412599207536	0.00175381607618554	0.134467899766153	0.00936612628471655	0.685323000877434
6_32555355_33555355	ENSG00000204267.9	TAP2	Heart_Left_Ventricle	COVID19_HGI_A2_ALL_leave_23andme_20210107	6_32740442_A_G	7.24836e-15	0.4831	8540	6.23740948080607e-08	0.0806397810644315	7.10998560336432e-07	0.919207869303048	0.000151576259866422	0.260693560364148
6_32555355_33555355	ENSG00000204267.9	TAP2	Esophagus_Mucosa	COVID19_HGI_A2_ALL_leave_23andme_20210107	6_32796857_ACAC_A	1.54933e-30	0.08212	8540	4.09843142159329e-13	0.0806084322837156	4.6717773610301e-12	0.918850136579698	0.000541431131503538	0.739188192024342
6_32555355_33555355	ENSG00000204267.9	TAP2	Stomach	COVID19_HGI_B2_ALL_leave_23andme_20210107	6_32699850_T_C	2.78965e-09	0.2139	8342	0.00411897878220365	0.920437447852235	0.000329824009010259	0.0737018979119958	0.00141185144455555	0.059820601703511
6_32555355_33555355	ENSG00000204267.9	TAP2	Brain_Frontal_Cortex_BA9	COVID19_HGI_B2_ALL_leave_23andme_20210107	6_33055355_A_G	0.710392	1.678e-05	8338	0.104200603979846	0.820264957809729	0.00833956794709526	0.0656473555530548	0.0015475147102756	0.084847810275863
6_32555355_33555355	ENSG00000204267.9	TAP2	Brain_Cortex	COVID19_HGI_B2_ALL_eur_leave_23andme_20210107	6_32806576_C_T	8.44128e-08	0.6525	8330	0.13127127040329	0.802175489679116	0.00912502641347228	0.055759752214186	0.00166846128993569	0.0495804226840321
6_32555355_33555355	ENSG00000204267.9	TAP2	Brain_Anterior_cingulate_cortex_BA24	COVID19_HGI_B2_ALL_leave_23andme_20210107	6_33055355_A_G	0.268984	1.678e-05	8314	0.473296495759833	0.449447845637471	0.0378180916182373	0.0359089701353669	0.00352859684909183	0.205593984159328
6_32555355_33555355	ENSG00000204267.9	TAP2	Heart_Atrial_Appendage	COVID19_HGI_B1_ALL_eur_leave_ukbb_23andme_20210107	6_32786917_G_A	4.03231e-11	0.2339	8062	0.000184295385760097	0.751576686018081	5.47253366434234e-05	0.223150858821642	0.0250334344378736	0.0326433012187968
6_32555355_33555355	ENSG00000204267.9	TAP2	Small_Intestine_Terminal_Ileum	COVID19_HGI_A2_ALL_eur_leave_ukbb_23andme_20210107	6_33055355_A_G	0.726418	4.588e-07	9120	0.175489545258038	0.223436402632312	0.255108757137735	0.324787818358681	0.0211774766132337	0.641503228582278
6_32555355_33555355	ENSG00000204267.9	TAP2	Vagina	COVID19_HGI_B1_ALL_leave_23andme_20210107	6_33050353_C_T	0.607214	0.0007033	8130	0.408932265118843	0.46261156671729	0.0570601529243242	0.0645434140151269	0.00685260122441514	0.0204803200782675
6_32555355_33555355	ENSG00000204267.9	TAP2	Brain_Amygdala	COVID19_HGI_B1_ALL_eur_leave_ukbb_23andme_20210107	6_32566345_G_T	0.345431	0.0006325	8032	0.408246849563658	0.354003423232915	0.120686547578353	0.104638599736803	0.0124245798882708	0.0130482753340262
6_32555355_33555355	ENSG00000204267.9	TAP2	Brain_Putamen_basal_ganglia	COVID19_HGI_B2_ALL_eur_leave_ukbb_23andme_20210107	6_33055355_A_G	0.972937	1.71e-05	8333	0.353937916149032	0.50840467921939	0.0542527444363936	0.0779244274529383	0.00548023274224676	0.0990080982077168
6_32555355_33555355	ENSG00000204267.9	TAP2	Brain_Anterior_cingulate_cortex_BA24	COVID19_HGI_C2_ALL_eur_leave_ukbb_23andme_20210107	6_32660689_A_G	0.13412	5.488e-05	8859	0.464905208620181	0.467434418166266	0.0320900702582234	0.0322613399200922	0.00330896303523798	0.0508780205335256
6_32555355_33555355	ENSG00000204267.9	TAP2	Liver	COVID19_HGI_B2_ALL_leave_UKBB_23andme_20210107	6_33055355_A_G	0.514705	1.358e-06	7823	0.364749655022204	0.381743205550195	0.118903983977628	0.124433506640742	0.010169648809232	0.559884065634548
6_32555355_33555355	ENSG00000204267.9	TAP2	Spleen	COVID19_HGI_C2_ALL_leave_23andme_20210107	6_32662559_C_A	0.00224482	0.0004742	8675	0.2455839534397	0.523912329492408	0.07123286579827	0.151956101972696	0.00731474929692576	0.0137097839977362
6_32555355_33555355	ENSG00000204267.9	TAP2	Brain_Amygdala	COVID19_HGI_C2_ALL_eur_leave_23andme_20210107	6_32660689_A_G	0.529686	1.532e-05	8842	0.439888453345305	0.414180365398606	0.0719077378031846	0.067698960554286	0.00632448289861813	0.0461466693972274
6_32555355_33555355	ENSG00000204267.9	TAP2	Skin_Not_Sun_Exposed_Suprapubic	COVID19_HGI_A2_ALL_leave_23andme_20210107	6_33055355_A_G	0.861718	2.608e-08	8540	4.51418897464531e-05	0.080596022445182	0.00051456968985859	0.918709083824611	0.000135182150601903	0.22803445288106
6_32555355_33555355	ENSG00000204267.9	TAP2	Lung	COVID19_HGI_B2_ALL_eur_leave_23andme_20210107	6_32796857_ACAC_A	3.16734e-18	0.243	8330	3.4735942453967e-06	0.932848029847273	2.41459072815798e-07	0.064842521973353	0.00230573312605655	0.657486030534413
6_32555355_33555355	ENSG00000204267.9	TAP2	Esophagus_Muscularis	COVID19_HGI_C2_ALL_leave_UKBB_23andme_20210107	6_32793981_A_C	7.59212e-11	0.6001	8491	0.000193347561933499	0.930783377052143	1.41283445234977e-05	0.0680134550527299	0.000995691988670095	0.0544288925872143
6_32555355_33555355	ENSG00000204267.9	TAP2	Ovary	COVID19_HGI_B1_ALL_leave_23andme_20210107	6_32776120_A_G	9.50635e-09	0.2383	8143	0.0247892187302144	0.842411356018255	0.00347087115525726	0.117939132064194	0.0113894220320795	0.0201703114311633
6_32555355_33555355	ENSG00000204267.9	TAP2	Brain_Spinal_cord_cervical_c-1	COVID19_HGI_B1_ALL_leave_23andme_20210107	6_33050353_C_T	0.237921	0.0007033	8134	0.479244991706009	0.392149460790912	0.0670267838978972	0.0548389395654142	0.00673982403976669	0.026249581103888
6_32555355_33555355	ENSG00000204267.9	TAP2	Brain_Substantia_nigra	COVID19_HGI_B1_ALL_leave_23andme_20210107	6_33050353_C_T	0.392078	0.0007033	8139	0.459244297880385	0.41207066166169	0.0642683150183259	0.0576599082142506	0.00675681722534916	0.0241987437350739
6_32555355_33555355	ENSG00000204267.9	TAP2	Brain_Nucleus_accumbens_basal_ganglia	COVID19_HGI_C2_ALL_eur_leave_23andme_20210107	6_32660689_A_G	0.303862	1.532e-05	8887	0.407226951363659	0.4469185881284	0.0666955256625852	0.0731902430613658	0.00596869178398967	0.0507193483631695
6_32555355_33555355	ENSG00000204267.9	TAP2	Brain_Cerebellum	COVID19_HGI_B1_ALL_leave_UKBB_23andme_20210107	6_32806584_G_A	5.21151e-12	0.1519	7381	0.000321468584602072	0.827736444936061	6.20781985913769e-05	0.159830591112285	0.0120494171684599	0.219248183313019
6_32555355_33555355	ENSG00000204267.9	TAP2	Brain_Spinal_cord_cervical_c-1	COVID19_HGI_C2_ALL_leave_23andme_20210107	6_33035285_G_A	0.604505	5.185e-05	8665	0.409629126171211	0.357612192242808	0.118800168069141	0.103704022223156	0.0102544912936833	0.0122238464089377
6_32555355_33555355	ENSG00000204267.9	TAP2	Esophagus_Mucosa	COVID19_HGI_B2_ALL_eur_leave_ukbb_23andme_20210107	6_32796857_ACAC_A	1.54933e-30	0.07307	8336	4.38609675946545e-12	0.862662680426788	6.72387726814999e-13	0.132240914230094	0.00509640533805807	0.809720266331851
6_32555355_33555355	ENSG00000204267.9	TAP2	Adipose_Visceral_Omentum	COVID19_HGI_C2_ALL_eur_leave_23andme_20210107	6_32796793_G_A	5.14935e-10	0.08319	8887	0.0284354150043687	0.829447975359841	0.00465714497726483	0.135845162393489	0.0016143022650365	0.0977664478535737
6_32555355_33555355	ENSG00000204267.9	TAP2	Brain_Anterior_cingulate_cortex_BA24	COVID19_HGI_A2_ALL_leave_23andme_20210107	6_33055355_A_G	0.268984	2.608e-08	8531	0.0390833627664006	0.0379745025226434	0.445505551290061	0.432821199731382	0.0446153836895138	0.987518070056194
6_32555355_33555355	ENSG00000204267.9	TAP2	Stomach	COVID19_HGI_C2_ALL_leave_23andme_20210107	6_32699850_T_C	2.78965e-09	0.5589	8681	0.00344502803708027	0.770915773624138	0.000999314503786834	0.223621926613519	0.00101795722147548	0.0344639895668857
6_32555355_33555355	ENSG00000204267.9	TAP2	Skin_Not_Sun_Exposed_Suprapubic	COVID19_HGI_B1_ALL_eur_leave_ukbb_23andme_20210107	6_32806576_C_T	5.40694e-10	0.2848	8062	0.0004278519046041	0.763738131261547	0.000127047887913311	0.226778226933791	0.0089287420121447	0.215801683799794
6_32555355_33555355	ENSG00000204267.9	TAP2	Brain_Caudate_basal_ganglia	COVID19_HGI_A2_ALL_leave_23andme_20210107	6_33055355_A_G	0.96026	2.608e-08	8533	0.0295272730184262	0.0490433777597886	0.336576130903585	0.55901089373064	0.0258423245875611	0.983910788355396
6_32555355_33555355	ENSG00000204267.9	TAP2	Adipose_Subcutaneous	COVID19_HGI_B2_ALL_eur_leave_23andme_20210107	6_32796857_ACAC_A	2.19535e-24	0.243	8330	6.49047693488098e-10	0.933836487228614	4.51170871469964e-11	0.064912286867675	0.00125122520954485	0.246097899755272
6_32555355_33555355	ENSG00000204267.9	TAP2	Thyroid	COVID19_HGI_A2_ALL_leave_UKBB_23andme_20210107	6_32796857_ACAC_A	1.77452e-13	0.03093	8582	0.000364900393608737	0.210238141257769	0.00136383332927251	0.785773226106985	0.00225989891236436	0.697506624185823
6_32555355_33555355	ENSG00000204267.9	TAP2	Testis	COVID19_HGI_A2_ALL_eur_leave_ukbb_23andme_20210107	6_33055355_A_G	0.986552	4.588e-07	9127	0.000900300873879233	0.406229373131976	0.00130928664921087	0.59076914979368	0.000791889551253065	0.0755633696936105
6_32555355_33555355	ENSG00000204267.9	TAP2	Ovary	COVID19_HGI_B2_ALL_leave_UKBB_23andme_20210107	6_33055355_A_G	0.785573	1.358e-06	7823	0.0215842559205093	0.731368621178013	0.00703620684709084	0.238415745646532	0.00159517040785449	0.205379389142581
6_32555355_33555355	ENSG00000204267.9	TAP2	Stomach	COVID19_HGI_B1_ALL_eur_leave_ukbb_23andme_20210107	6_32699850_T_C	2.78965e-09	0.6285	8062	0.00332231515313849	0.758447908003476	0.0009865402459274	0.225204218680583	0.0120390179168745	0.042860393259263
6_32555355_33555355	ENSG00000204267.9	TAP2	Brain_Cortex	COVID19_HGI_B1_ALL_eur_leave_23andme_20210107	6_32809223_C_A	6.55445e-08	0.3471	8059	0.121272253473835	0.734247267815756	0.0193361601321812	0.117063403620168	0.00808091495806015	0.108927552480492
6_32555355_33555355	ENSG00000204267.9	TAP2	Brain_Hypothalamus	COVID19_HGI_B2_ALL_leave_23andme_20210107	6_33055355_A_G	0.627636	1.678e-05	8339	0.385980094269813	0.536912653376877	0.0308970755743202	0.042975745766339	0.00323443101265095	0.152682159326553
6_32555355_33555355	ENSG00000204267.9	TAP2	Esophagus_Gastroesophageal_Junction	COVID19_HGI_A2_ALL_leave_23andme_20210107	6_33055355_A_G	0.0911685	2.608e-08	8540	0.00976300564653295	0.0695735012057878	0.111287914968576	0.793047833701078	0.0163277444780247	0.986768644055017
6_32555355_33555355	ENSG00000204267.9	TAP2	Ovary	COVID19_HGI_A2_ALL_leave_UKBB_23andme_20210107	6_33055355_A_G	0.785573	1.196e-07	8582	0.00586315212139325	0.204770680072353	0.021913822012275	0.765338464621806	0.00211388117217245	0.743092287144335
6_32555355_33555355	ENSG00000204267.9	TAP2	Spleen	COVID19_HGI_B1_ALL_leave_23andme_20210107	6_32804934_G_A	0.000158381	0.01287	8141	0.297230079919532	0.573115736890002	0.0415979259293548	0.0802008030319918	0.00785545422911983	0.0318856910057035
6_32555355_33555355	ENSG00000204267.9	TAP2	Whole_Blood	COVID19_HGI_B2_ALL_eur_leave_ukbb_23andme_20210107	6_32796057_G_A	4.39187e-13	0.4485	8336	1.99112753000806e-06	0.865820540232204	3.05239438872764e-07	0.132728661389001	0.00144850201182737	0.0847946760438301
6_32555355_33555355	ENSG00000204267.9	TAP2	Minor_Salivary_Gland	COVID19_HGI_B1_ALL_eur_leave_ukbb_23andme_20210107	6_32566345_G_T	0.982313	0.0006325	7960	0.408704065923374	0.356348740053561	0.119261936843533	0.103972672387066	0.0117125847924669	0.0135388895896457
6_32555355_33555355	ENSG00000204267.9	TAP2	Prostate	COVID19_HGI_B1_ALL_eur_leave_ukbb_23andme_20210107	6_32719414_C_A	0.256662	0.0009173	8055	0.428601451281544	0.333943123481987	0.126865364819987	0.0988348914370738	0.0117551689794089	0.0158563342019494
6_32555355_33555355	ENSG00000204267.9	TAP2	Lung	COVID19_HGI_C2_ALL_eur_leave_23andme_20210107	6_32796793_G_A	3.16734e-18	0.08319	8887	3.18369524449134e-06	0.855013218950231	5.2142479069663e-07	0.140028891550503	0.00495418437923134	0.5328836952109
6_32555355_33555355	ENSG00000204267.9	TAP2	Brain_Frontal_Cortex_BA9	COVID19_HGI_B1_ALL_leave_23andme_20210107	6_32809076_G_A	1.75509e-08	0.902	8141	0.0985058077907486	0.772903361344822	0.0137879302376968	0.10817722526408	0.00662567536265227	0.0746811949833807
6_32555355_33555355	ENSG00000204267.9	TAP2	Pancreas	COVID19_HGI_B2_ALL_eur_leave_23andme_20210107	6_32626697_G_A	0.553789	0.0001956	8330	0.500603783823555	0.430830821528818	0.0347983434306706	0.0299444106179854	0.00382264059897083	0.040529289519285
6_32555355_33555355	ENSG00000204267.9	TAP2	Cells_EBV-transformed_lymphocytes	COVID19_HGI_B2_ALL_eur_leave_ukbb_23andme_20210107	6_33055355_A_G	0.420785	1.71e-05	8330	0.45025531830918	0.409978332119105	0.0689914546480083	0.0628119535746369	0.00796294134906978	0.0953259661644499
6_32555355_33555355	ENSG00000204267.9	TAP2	Ovary	COVID19_HGI_B2_ALL_eur_leave_ukbb_23andme_20210107	6_32770390_G_A	2.40044e-08	0.05777	8331	0.0246677383980731	0.840328708602796	0.00377859093912911	0.128718594569133	0.002506367490869	0.027676320903022
6_32555355_33555355	ENSG00000204267.9	TAP2	Esophagus_Muscularis	COVID19_HGI_B1_ALL_leave_UKBB_23andme_20210107	6_32793981_A_C	7.59212e-11	0.7848	7381	0.000202330902763062	0.828838663000205	3.90717431329898e-05	0.16004461248148	0.010875321872419	0.0443986491286586
6_32555355_33555355	ENSG00000204267.9	TAP2	Artery_Aorta	COVID19_HGI_A2_ALL_leave_23andme_20210107	6_33055355_A_G	0.136622	2.608e-08	8540	0.000224279578516899	0.0803733160485544	0.0025565494445904	0.916169926239349	0.00067592868898925	0.460826893526981
6_32555355_33555355	ENSG00000204267.9	TAP2	Brain_Hippocampus	COVID19_HGI_C2_ALL_leave_UKBB_23andme_20210107	6_33055355_A_G	0.772742	0.0001461	8488	0.441010934271309	0.488196718954191	0.0322097408911601	0.0356530794280873	0.00292952645525252	0.0234226182404724
6_32555355_33555355	ENSG00000204267.9	TAP2	Small_Intestine_Terminal_Ileum	COVID19_HGI_B2_ALL_leave_UKBB_23andme_20210107	6_33055355_A_G	0.726418	1.358e-06	7822	0.351569213494328	0.3952706850459	0.114602590143228	0.128838435356309	0.00971907596023503	0.562747709570508
6_32555355_33555355	ENSG00000204267.9	TAP2	Colon_Transverse	COVID19_HGI_C2_ALL_eur_leave_ukbb_23andme_20210107	6_32796793_G_A	5.81134e-15	0.347	8889	0.00708831347775966	0.926335774616205	0.000490590874196244	0.0641108612512966	0.00197445978054246	0.458856775129348
6_32555355_33555355	ENSG00000204267.9	TAP2	Lung	COVID19_HGI_A2_ALL_eur_leave_23andme_20210107	6_32796857_ACAC_A	3.16734e-18	0.2756	9102	8.51233728313421e-07	0.22860737427815	2.86953863461474e-06	0.770642698513184	0.000746206436303427	0.608895043061411
6_32555355_33555355	ENSG00000204267.9	TAP2	Prostate	COVID19_HGI_C2_ALL_eur_leave_ukbb_23andme_20210107	6_32660689_A_G	0.3563	5.488e-05	8884	0.5031245062168	0.429350744342767	0.0348090662632491	0.0297019565647027	0.00301372661248077	0.0387848945879902
6_32555355_33555355	ENSG00000204267.9	TAP2	Adipose_Visceral_Omentum	COVID19_HGI_C2_ALL_leave_23andme_20210107	6_32796793_G_A	5.14935e-10	0.1371	8681	0.0256678629391026	0.748173853118567	0.00744559041034595	0.21702440692309	0.00168828660889531	0.0552339674443828
6_32555355_33555355	ENSG00000204267.9	TAP2	Prostate	COVID19_HGI_B1_ALL_eur_leave_23andme_20210107	6_33050353_C_T	0.443201	0.0008479	8052	0.48137428392099	0.374937424593014	0.0765675904860995	0.0596302096165491	0.00749049138334712	0.0193589642777561
6_32555355_33555355	ENSG00000204267.9	TAP2	Cells_EBV-transformed_lymphocytes	COVID19_HGI_C2_ALL_eur_leave_23andme_20210107	6_32660689_A_G	0.561442	1.532e-05	8873	0.434637399944897	0.419514205016965	0.0711601899941023	0.0686781633359551	0.00601004170808086	0.0442979043331455
6_32555355_33555355	ENSG00000204267.9	TAP2	Adipose_Subcutaneous	COVID19_HGI_B1_ALL_eur_leave_23andme_20210107	6_32796793_G_A	2.19535e-24	0.9809	8059	6.71745961189821e-10	0.854702524309899	1.07106012312328e-10	0.136268350094506	0.00902912481674473	0.117882017932741
6_32555355_33555355	ENSG00000204267.9	TAP2	Brain_Cerebellar_Hemisphere	COVID19_HGI_A2_ALL_eur_leave_23andme_20210107	6_33055355_A_G	0.556833	9.55e-08	9092	0.012343028561275	0.215560843527416	0.0416074372329744	0.726635822510457	0.00385286816787764	0.870334887450433
6_32555355_33555355	ENSG00000204267.9	TAP2	Brain_Hypothalamus	COVID19_HGI_A2_ALL_leave_23andme_20210107	6_33055355_A_G	0.627636	2.608e-08	8538	0.0324384075707059	0.0457128794599389	0.369762031118271	0.521045312965973	0.0310413688851116	0.983328311800401
6_32555355_33555355	ENSG00000204267.9	TAP2	Stomach	COVID19_HGI_A2_ALL_eur_leave_23andme_20210107	6_33055355_A_G	0.915117	9.55e-08	9102	0.0010168762468032	0.227615776762683	0.00342792535089662	0.767300095529023	0.00063932611059425	0.349655275703689
6_32555355_33555355	ENSG00000204267.9	TAP2	Adipose_Visceral_Omentum	COVID19_HGI_A2_ALL_eur_leave_ukbb_23andme_20210107	6_32667171_A_T	0.00642048	1.069e-06	9127	0.0134216059165748	0.391924117895605	0.0195187297351198	0.569960966687467	0.00517457976523414	0.57579071148028
6_32555355_33555355	ENSG00000204267.9	TAP2	Small_Intestine_Terminal_Ileum	COVID19_HGI_B1_ALL_leave_23andme_20210107	6_33050353_C_T	0.845651	0.0007033	8144	0.403349494584779	0.467602363787444	0.0564763852414124	0.0654658687698588	0.00710588761650677	0.0189340464494718
6_32555355_33555355	ENSG00000204267.9	TAP2	Artery_Tibial	COVID19_HGI_A2_ALL_eur_leave_ukbb_23andme_20210107	6_32796857_ACAC_A	9.01979e-21	0.1324	9127	2.31870796172569e-08	0.406346011709077	3.37204313112065e-08	0.590936849374685	0.00271708200872751	0.672317539135191
6_32555355_33555355	ENSG00000204267.9	TAP2	Brain_Cerebellar_Hemisphere	COVID19_HGI_B2_ALL_eur_leave_23andme_20210107	6_32806584_G_A	2.52227e-09	0.8795	8324	0.0507859279790396	0.883171835264896	0.00352613935145696	0.0613186816600361	0.00119741574457141	0.100959651734155
6_32555355_33555355	ENSG00000204267.9	TAP2	Testis	COVID19_HGI_A2_ALL_leave_UKBB_23andme_20210107	6_33055355_A_G	0.986552	1.196e-07	8582	0.000466629349926372	0.210504597036165	0.00174405035180295	0.786770863841084	0.000513859421021619	0.214085549393909
6_32555355_33555355	ENSG00000204267.9	TAP2	Esophagus_Mucosa	COVID19_HGI_B2_ALL_leave_UKBB_23andme_20210107	6_32796857_ACAC_A	1.54933e-30	0.1139	7823	3.8219080247944e-12	0.751697374694027	1.24589587484724e-12	0.245041007419748	0.00326161788115522	0.743574296042846
6_32555355_33555355	ENSG00000204267.9	TAP2	Nerve_Tibial	COVID19_HGI_B1_ALL_leave_23andme_20210107	6_32796793_G_A	2.43524e-16	0.9116	8145	0.000118852153523381	0.869151466306824	1.66450614992668e-05	0.121714328804511	0.00899870767364286	0.982810920291465
6_32555355_33555355	ENSG00000204267.9	TAP2	Uterus	COVID19_HGI_B1_ALL_leave_23andme_20210107	6_33050353_C_T	0.080828	0.0007033	8138	0.48378093065563	0.390560967228567	0.0658860908420373	0.0531838824656033	0.00658812880816267	0.0297165734754784
6_32555355_33555355	ENSG00000204267.9	TAP2	Brain_Frontal_Cortex_BA9	COVID19_HGI_A2_ALL_eur_leave_23andme_20210107	6_33055355_A_G	0.710392	9.55e-08	9097	0.0253890933048142	0.201715180014867	0.0855865530763798	0.679973897349345	0.00733527625459411	0.92808376857929
6_32555355_33555355	ENSG00000204267.9	TAP2	Lung	COVID19_HGI_C2_ALL_eur_leave_ukbb_23andme_20210107	6_32796793_G_A	3.16734e-18	0.347	8889	3.47528609424006e-06	0.933322862694597	2.4052881526822e-07	0.0645943415712455	0.00207907991924716	0.533653916086431
6_32555355_33555355	ENSG00000204267.9	TAP2	Brain_Nucleus_accumbens_basal_ganglia	COVID19_HGI_B2_ALL_leave_23andme_20210107	6_33055355_A_G	0.736024	1.678e-05	8341	0.45039506650644	0.472036506137083	0.0360621395845858	0.0377912068425599	0.00371508092933183	0.145153234201472
6_32555355_33555355	ENSG00000204267.9	TAP2	Esophagus_Gastroesophageal_Junction	COVID19_HGI_B2_ALL_eur_leave_23andme_20210107	6_32805307_C_T	2.37359e-07	0.283	8328	0.118240819390063	0.815250108279323	0.00821756948806618	0.0566570935113399	0.00163440933120737	0.074756991415359
6_32555355_33555355	ENSG00000204267.9	TAP2	Cells_Transformed_fibroblasts	COVID19_HGI_A2_ALL_leave_23andme_20210107	6_32796857_ACAC_A	2.23541e-29	0.08212	8540	1.32359968958109e-10	0.080608429125602	1.50876333620522e-09	0.918850100542992	0.000541468690283023	0.739267425451923
6_32555355_33555355	ENSG00000204267.9	TAP2	Brain_Hippocampus	COVID19_HGI_C2_ALL_leave_23andme_20210107	6_33035285_G_A	0.891794	5.185e-05	8677	0.359740326919456	0.408778886181183	0.104335275224179	0.118549303487879	0.00859620818730277	0.0111646144488274
6_32555355_33555355	ENSG00000204267.9	TAP2	Testis	COVID19_HGI_B2_ALL_leave_UKBB_23andme_20210107	6_32767673_C_G	4.76237e-09	0.1236	7823	0.00166682374027911	0.75131195739343	0.000543364416055753	0.244917066863123	0.00156078758711183	0.0469446284890148
6_32555355_33555355	ENSG00000204267.9	TAP2	Cells_Transformed_fibroblasts	COVID19_HGI_C2_ALL_eur_leave_23andme_20210107	6_32796793_G_A	2.23541e-29	0.08319	8887	1.4039289340293e-09	0.855005540956473	2.29935120783248e-10	0.140027621399022	0.00496683601064165	0.533374052442874
6_32555355_33555355	ENSG00000204267.9	TAP2	Pituitary	COVID19_HGI_B2_ALL_leave_UKBB_23andme_20210107	6_33055355_A_G	0.48399	1.358e-06	7823	0.260475503119806	0.487615584304411	0.0849118693412788	0.158948745286528	0.00804829794797644	0.546389066749481
6_32555355_33555355	ENSG00000204267.9	TAP2	Artery_Tibial	COVID19_HGI_C2_ALL_leave_UKBB_23andme_20210107	6_32796793_G_A	9.01979e-21	0.4593	8491	5.30834640584486e-08	0.930270326396209	3.87892901890547e-09	0.0679752065605098	0.00175441008088849	0.499394404300143
6_32555355_33555355	ENSG00000204267.9	TAP2	Artery_Aorta	COVID19_HGI_C2_ALL_eur_leave_23andme_20210107	6_32796793_G_A	7.14429e-14	0.08319	8887	0.0023776637526633	0.854605685077927	0.00038941315966865	0.139964437140917	0.00266280086882402	0.399443224066279
6_32555355_33555355	ENSG00000204267.9	TAP2	Brain_Amygdala	COVID19_HGI_C2_ALL_eur_leave_ukbb_23andme_20210107	6_32660689_A_G	0.529686	5.488e-05	8844	0.480437758612957	0.452447325158401	0.0330378487410627	0.0311100877790115	0.00296697970856861	0.036076327134646
6_32555355_33555355	ENSG00000204267.9	TAP2	Lung	COVID19_HGI_B1_ALL_eur_leave_ukbb_23andme_20210107	6_32796793_G_A	3.16734e-18	0.6513	8062	5.66254329970626e-06	0.762980968021261	1.68145603351011e-06	0.226551861065057	0.0104598269143486	0.992285108187812
6_32555355_33555355	ENSG00000204267.9	TAP2	Esophagus_Gastroesophageal_Junction	COVID19_HGI_B1_ALL_eur_leave_ukbb_23andme_20210107	6_32805307_C_T	2.37359e-07	0.3163	8062	0.0984799576719297	0.664195617011942	0.0292429938709476	0.197217778769119	0.0108636526760623	0.0876278962680705
6_32555355_33555355	ENSG00000204267.9	TAP2	Breast_Mammary_Tissue	COVID19_HGI_B2_ALL_eur_leave_23andme_20210107	6_32708504_C_G	2.36663e-07	0.8121	8330	0.0247561260021808	0.909195595823322	0.00172086628682072	0.0631995542216062	0.00112785766607016	0.0144236849064862
6_32555355_33555355	ENSG00000204267.9	TAP2	Minor_Salivary_Gland	COVID19_HGI_C2_ALL_eur_leave_ukbb_23andme_20210107	6_32660689_A_G	0.567347	5.488e-05	8779	0.47822020998453	0.455796701787847	0.0323083903229481	0.0307905818266317	0.002884116078044	0.0363934925436379
6_32555355_33555355	ENSG00000204267.9	TAP2	Adipose_Visceral_Omentum	COVID19_HGI_C2_ALL_leave_UKBB_23andme_20210107	6_32796793_G_A	5.14935e-10	0.4593	8491	0.0308940920780281	0.899887843985941	0.00225750132173463	0.0657556392033013	0.00120492341099494	0.0448790775091239
6_32555355_33555355	ENSG00000204267.9	TAP2	Esophagus_Muscularis	COVID19_HGI_C2_ALL_eur_leave_ukbb_23andme_20210107	6_32793981_A_C	7.59212e-11	0.8276	8889	0.000193963965020103	0.933764247584966	1.3424484041281e-05	0.064625566643749	0.00140279732222428	0.0358238427246546
6_32555355_33555355	ENSG00000204267.9	TAP2	Colon_Sigmoid	COVID19_HGI_B2_ALL_leave_23andme_20210107	6_32796857_ACAC_A	4.39713e-11	0.2053	8342	0.154547026661214	0.768940615620735	0.0123752324567077	0.0615697518700603	0.00256737339128314	0.379404309512489
6_32555355_33555355	ENSG00000204267.9	TAP2	Skin_Sun_Exposed_Lower_leg	COVID19_HGI_B1_ALL_eur_leave_ukbb_23andme_20210107	6_32806576_C_T	1.29092e-11	0.2848	8062	2.25297565250058e-05	0.762629698026803	6.6900671725459e-06	0.226447119550105	0.0108939625993955	0.319268009014257
6_32555355_33555355	ENSG00000204267.9	TAP2	Esophagus_Muscularis	COVID19_HGI_B1_ALL_eur_leave_23andme_20210107	6_32793981_A_C	7.59212e-11	0.9631	8059	0.000180671443940528	0.853967296843335	2.88070178567284e-05	0.136150478701768	0.00967274599310085	0.0398035718405322
6_32555355_33555355	ENSG00000204267.9	TAP2	Heart_Atrial_Appendage	COVID19_HGI_C2_ALL_leave_UKBB_23andme_20210107	6_32786917_G_A	4.03231e-11	0.7169	8491	0.000225483678565005	0.930764670242377	1.64766033940874e-05	0.0680121025287878	0.000981266946875792	0.0509278656062335
6_32555355_33555355	ENSG00000204267.9	TAP2	Artery_Tibial	COVID19_HGI_B1_ALL_leave_23andme_20210107	6_32796793_G_A	9.01979e-21	0.9116	8145	9.57470211748044e-08	0.869282364162525	1.34092232120362e-08	0.121732674703789	0.00898485197743929	0.932237831160894
6_32555355_33555355	ENSG00000204267.9	TAP2	Pancreas	COVID19_HGI_B1_ALL_eur_leave_ukbb_23andme_20210107	6_32566345_G_T	0.757862	0.0006325	8062	0.417474429267283	0.344750444061891	0.123966362952858	0.102359991681801	0.0114487720361673	0.0140304765508901
6_32555355_33555355	ENSG00000204267.9	TAP2	Minor_Salivary_Gland	COVID19_HGI_A2_ALL_leave_23andme_20210107	6_33055355_A_G	0.925207	2.608e-08	8462	0.0403817917197066	0.0372104179522813	0.460262651015063	0.424077973325043	0.0380671659879066	0.985567129950374
6_32555355_33555355	ENSG00000204267.9	TAP2	Esophagus_Mucosa	COVID19_HGI_C2_ALL_eur_leave_23andme_20210107	6_32796793_G_A	1.54933e-30	0.08319	8887	4.34716795060983e-12	0.855006116612995	7.11978052136703e-13	0.140027716348877	0.00496616703306892	0.533352071856556
6_32555355_33555355	ENSG00000204267.9	TAP2	Thyroid	COVID19_HGI_B1_ALL_eur_leave_23andme_20210107	6_32796793_G_A	1.77452e-13	0.9809	8059	0.00199680509222474	0.850150580107049	0.000318379034857654	0.135539603383923	0.0119946323819454	0.25614628313915
6_32555355_33555355	ENSG00000204267.9	TAP2	Brain_Cortex	COVID19_HGI_B2_ALL_eur_leave_ukbb_23andme_20210107	6_33055355_A_G	0.661877	1.71e-05	8336	0.121556328044948	0.742869217362074	0.0186345599690058	0.113878636245212	0.00306125837876092	0.0599324456084923
6_32555355_33555355	ENSG00000204267.9	TAP2	Vagina	COVID19_HGI_B2_ALL_eur_leave_ukbb_23andme_20210107	6_33055355_A_G	0.904507	1.71e-05	8319	0.399979768459582	0.462031398054991	0.0612278118083432	0.0707204654333093	0.00604055624377478	0.0994322758596489
6_32555355_33555355	ENSG00000204267.9	TAP2	Heart_Left_Ventricle	COVID19_HGI_B1_ALL_eur_leave_ukbb_23andme_20210107	6_32740442_A_G	7.24836e-15	0.05254	8062	5.84410735021107e-07	0.735952202793084	1.73537031761027e-07	0.218490745552439	0.0455562937067097	0.331991596436841
6_32555355_33555355	ENSG00000204267.9	TAP2	Artery_Coronary	COVID19_HGI_C2_ALL_leave_UKBB_23andme_20210107	6_33055355_A_G	0.694208	0.0001461	8487	0.435279448994726	0.493958840768967	0.0317893580473526	0.0360719349238589	0.00290041726509569	0.0227686360294512
6_32555355_33555355	ENSG00000204267.9	TAP2	Brain_Anterior_cingulate_cortex_BA24	COVID19_HGI_B1_ALL_leave_UKBB_23andme_20210107	6_32798789_C_T	0.00965644	0.000578	7367	0.448653932668025	0.3809004836303	0.0864064510215133	0.0733470935198605	0.0106920391603009	0.0531207762266407
6_30620729_31621958	ENSG00000204463.8	BAG6	Artery_Aorta	COVID19_HGI_B2_ALL_eur_leave_23andme_20210107	6_31606392_G_A	3.94425e-11	0.07192	11278	1.87467406300877e-05	0.0982067010691905	0.000172049755018812	0.901299778904627	0.000302723530534215	0.258764700887473
6_30620729_31621958	ENSG00000204463.8	BAG6	Brain_Cortex	COVID19_HGI_C2_ALL_eur_leave_ukbb_23andme_20210107	6_31588020_CCTCT_C	1.75804e-07	0.004566	11812	0.065012316722674	0.820193814724773	0.00810939184316007	0.102303510310758	0.00438096639863516	0.23501967706005
6_30620729_31621958	ENSG00000204463.8	BAG6	Cells_EBV-transformed_lymphocytes	COVID19_HGI_B2_ALL_leave_UKBB_23andme_20210107	6_31121232_T_C	0.461734	2.263e-10	10549	0.000110577930135236	0.000164115627247101	0.388643205250994	0.576775399603146	0.0343067015884773	0.24842680622582
6_30620729_31621958	ENSG00000204463.8	BAG6	Stomach	COVID19_HGI_B2_ALL_eur_leave_ukbb_23andme_20210107	6_31121232_T_C	0.838899	3.223e-10	11288	8.05088913809819e-05	0.000304056993641	0.206212895599649	0.778787228940462	0.0146153095748667	0.250048792319941
6_30620729_31621958	ENSG00000204463.8	BAG6	Brain_Cerebellar_Hemisphere	COVID19_HGI_B2_ALL_eur_leave_ukbb_23andme_20210107	6_31121232_T_C	0.874241	3.223e-10	11286	0.000182092990990032	0.000192906196522083	0.466407152864918	0.494064597809619	0.0391532501379515	0.25005702155977
6_30620729_31621958	ENSG00000204463.8	BAG6	Brain_Putamen_basal_ganglia	COVID19_HGI_C2_ALL_eur_leave_23andme_20210107	6_31121232_T_C	0.752149	3.824e-06	11794	0.314184734014931	0.428299610983993	0.104860102861518	0.142936568346627	0.00971898379293122	0.155042989191235
6_30620729_31621958	ENSG00000204463.8	BAG6	Brain_Cerebellar_Hemisphere	COVID19_HGI_B1_ALL_eur_leave_23andme_20210107	6_31271281_G_A	0.430935	0.001763	11077	0.385357859981783	0.406337820290723	0.0968969498312167	0.102163046619738	0.00924432327653964	0.0101465911875215
6_30620729_31621958	ENSG00000204463.8	BAG6	Brain_Nucleus_accumbens_basal_ganglia	COVID19_HGI_B1_ALL_leave_23andme_20210107	6_31591918_A_T	1.05583e-05	0.868	11003	0.378392666923601	0.446921079706506	0.0764856412074298	0.0903296232029419	0.00787098895952118	0.0082492291388732
6_30620729_31621958	ENSG00000204463.8	BAG6	Breast_Mammary_Tissue	COVID19_HGI_C2_ALL_eur_leave_23andme_20210107	6_31121232_T_C	0.641378	3.824e-06	11801	0.348875228818665	0.393685477252067	0.116536461621513	0.131495235671054	0.00940759663670154	0.158499567221384
6_30620729_31621958	ENSG00000204463.8	BAG6	Testis	COVID19_HGI_C2_ALL_eur_leave_ukbb_23andme_20210107	6_31121232_T_C	0.124611	1.649e-05	11813	0.378117922879789	0.505822117015756	0.0471665872486342	0.0630906589211237	0.00580271393469795	0.124935799837107
6_30620729_31621958	ENSG00000204463.8	BAG6	Brain_Caudate_basal_ganglia	COVID19_HGI_B1_ALL_eur_leave_ukbb_23andme_20210107	6_31576863_C_A	1.62945e-11	0.2296	11087	0.245191170978481	0.52618609737251	0.0691064050000635	0.148292768813974	0.0112235578349719	0.0400837110126282
6_30620729_31621958	ENSG00000204463.8	BAG6	Brain_Substantia_nigra	COVID19_HGI_B1_ALL_eur_leave_23andme_20210107	6_31271281_G_A	0.263184	0.001763	10906	0.372644759138709	0.423210490980249	0.0911343795339277	0.103491266998885	0.00951910334822917	0.00976053249541812
6_30620729_31621958	ENSG00000204463.8	BAG6	Stomach	COVID19_HGI_A2_ALL_eur_leave_ukbb_23andme_20210107	6_31121232_T_C	0.838899	7.312e-13	11985	1.60463097674326e-07	6.17247137990947e-07	0.203356754949066	0.78223008371974	0.0144123836209583	0.264641597809294
6_30620729_31621958	ENSG00000204463.8	BAG6	Adipose_Subcutaneous	COVID19_HGI_A2_ALL_eur_leave_ukbb_23andme_20210107	6_31121232_T_C	0.851737	7.312e-13	11985	3.0478053990638e-11	7.89038841417978e-07	3.86251932470966e-05	0.999958122770233	2.46296720127209e-06	0.264425683375411
6_30620729_31621958	ENSG00000204463.8	BAG6	Heart_Left_Ventricle	COVID19_HGI_C2_ALL_eur_leave_ukbb_23andme_20210107	6_31121232_T_C	0.267179	1.649e-05	11813	0.393985182932055	0.490792578386098	0.0491458758788903	0.0612168111724774	0.00485955163047867	0.116739646413617
6_30620729_31621958	ENSG00000204463.8	BAG6	Whole_Blood	COVID19_HGI_C2_ALL_eur_leave_ukbb_23andme_20210107	6_31588020_CCTCT_C	1.81694e-05	0.004566	11813	0.126994471993311	0.758747778593435	0.0158413433506326	0.0946427403799165	0.003773665682705	0.130816436868946
6_30620729_31621958	ENSG00000204463.8	BAG6	Stomach	COVID19_HGI_C2_ALL_leave_UKBB_23andme_20210107	6_31121232_T_C	0.838899	8.216e-07	11438	0.0965049715707807	0.366146203838109	0.110272703295654	0.418373179789336	0.00870294150612151	0.20300980988447
6_30620729_31621958	ENSG00000204463.8	BAG6	Colon_Sigmoid	COVID19_HGI_A2_ALL_leave_UKBB_23andme_20210107	6_31121232_T_C	0.0575757	7.928e-13	11345	3.66567639296671e-11	8.51191396838341e-07	4.30630509104425e-05	0.9999491027341	6.98298693604034e-06	0.261309133678151
6_30620729_31621958	ENSG00000204463.8	BAG6	Brain_Anterior_cingulate_cortex_BA24	COVID19_HGI_B2_ALL_leave_UKBB_23andme_20210107	6_31121232_T_C	0.544845	2.263e-10	10548	6.95110501060609e-05	0.000208768451719662	0.244307316877502	0.733727266597367	0.0216871370233061	0.248425862530711
6_30620729_31621958	ENSG00000204463.8	BAG6	Brain_Nucleus_accumbens_basal_ganglia	COVID19_HGI_B2_ALL_eur_leave_23andme_20210107	6_31121232_T_C	0.749541	9.818e-08	11277	0.0430431332387225	0.0519582179819875	0.395030551143166	0.47681604412388	0.0331520535122447	0.239434577329607
6_30620729_31621958	ENSG00000204463.8	BAG6	Ovary	COVID19_HGI_C2_ALL_leave_23andme_20210107	6_31121232_T_C	0.71871	1.595e-07	11639	0.0762322756858477	0.0854246769202134	0.380049235728617	0.425844686035353	0.0324491256299691	0.230040078134596
6_30620729_31621958	ENSG00000204463.8	BAG6	Esophagus_Mucosa	COVID19_HGI_C2_ALL_eur_leave_ukbb_23andme_20210107	6_31121232_T_C	0.966128	1.649e-05	11813	0.262073019922269	0.623717552475601	0.0326910977018315	0.0777990681154692	0.00371926178482977	0.0670905879491214
6_30620729_31621958	ENSG00000204463.8	BAG6	Minor_Salivary_Gland	COVID19_HGI_B1_ALL_eur_leave_23andme_20210107	6_31077724_T_C	0.172801	0.002687	10980	0.398709002720381	0.399229812525313	0.0964411407192706	0.09655805404296	0.00906198999207493	0.00495573758946132
6_30620729_31621958	ENSG00000204463.8	BAG6	Lung	COVID19_HGI_A2_ALL_eur_leave_ukbb_23andme_20210107	6_31121232_T_C	0.313049	7.312e-13	11985	2.09587893645337e-07	5.61922595245179e-07	0.26561318175989	0.712108780639445	0.0222772660901751	0.264641608206565
6_30620729_31621958	ENSG00000204463.8	BAG6	Brain_Frontal_Cortex_BA9	COVID19_HGI_C2_ALL_eur_leave_23andme_20210107	6_31604010_C_G	1.00564e-10	0.2947	11705	0.0120039302761294	0.737253864647557	0.0039971807340401	0.245496423918217	0.00124860042405714	0.0795423226731747
6_30620729_31621958	ENSG00000204463.8	BAG6	Testis	COVID19_HGI_C2_ALL_leave_UKBB_23andme_20210107	6_31121232_T_C	0.124611	8.216e-07	11438	0.197067769001696	0.256429393576593	0.22518213586874	0.292984157775403	0.0283365437775693	0.229344275341691
6_30620729_31621958	ENSG00000204463.8	BAG6	Brain_Cortex	COVID19_HGI_C2_ALL_eur_leave_23andme_20210107	6_31121232_T_C	0.634689	3.824e-06	11800	0.0549290686367206	0.692925975787154	0.018347836189861	0.231454199325825	0.00234292006043849	0.110794186225554
6_30620729_31621958	ENSG00000204463.8	BAG6	Ovary	COVID19_HGI_C2_ALL_leave_UKBB_23andme_20210107	6_31121232_T_C	0.71871	8.216e-07	11418	0.21764923134223	0.239122059708872	0.248670943549364	0.273182935815436	0.0213748295840983	0.222853762159593
6_30620729_31621958	ENSG00000204463.8	BAG6	Esophagus_Mucosa	COVID19_HGI_B1_ALL_leave_UKBB_23andme_20210107	6_31615167_G_A	7.95489e-07	0.9618	10048	0.263475197767331	0.556593145149299	0.0547244548909035	0.115596171686115	0.00961103050635117	0.0908638771017687
6_30620729_31621958	ENSG00000204463.8	BAG6	Colon_Sigmoid	COVID19_HGI_B1_ALL_eur_leave_23andme_20210107	6_31586742_G_A	1.71394e-12	0.9478	11079	3.53449788448308e-05	0.794127007693269	8.8894604897408e-06	0.19972129058031	0.00610746728708738	0.0957161558019203
6_30620729_31621958	ENSG00000204463.8	BAG6	Minor_Salivary_Gland	COVID19_HGI_B2_ALL_eur_leave_ukbb_23andme_20210107	6_31121232_T_C	0.993906	3.223e-10	11193	0.000185497652562075	0.000189184224815232	0.475127544330475	0.484530240882241	0.039967532909907	0.250056850426782
6_30620729_31621958	ENSG00000204463.8	BAG6	Prostate	COVID19_HGI_B2_ALL_leave_23andme_20210107	6_31121232_T_C	0.569253	2.128e-08	11292	0.0115791708779239	0.0125697926210061	0.449834906884472	0.488281468227965	0.0377346613886325	0.24077275403169
6_30620729_31621958	ENSG00000204463.8	BAG6	Colon_Sigmoid	COVID19_HGI_B2_ALL_leave_UKBB_23andme_20210107	6_31121232_T_C	0.0575757	2.263e-10	10551	1.26497844750307e-08	0.000284427231913556	4.44596206457238e-05	0.999663414022481	7.68647517602004e-06	0.232863384890901
6_30620729_31621958	ENSG00000204463.8	BAG6	Liver	COVID19_HGI_B1_ALL_eur_leave_23andme_20210107	6_31271281_G_A	0.169493	0.001763	11079	0.359860648044678	0.431618342700577	0.0905069720553399	0.10854496580119	0.00946907139821486	0.00971417593015603
6_30620729_31621958	ENSG00000204463.8	BAG6	Spleen	COVID19_HGI_C2_ALL_leave_UKBB_23andme_20210107	6_31121232_T_C	0.257387	8.216e-07	11433	0.209988838442591	0.245491486516161	0.239943382910254	0.280486332342769	0.0240899597882263	0.226539230099734
6_30620729_31621958	ENSG00000204463.8	BAG6	Cells_Transformed_fibroblasts	COVID19_HGI_C2_ALL_eur_leave_ukbb_23andme_20210107	6_31499402_G_A	3.87108e-09	0.4409	11813	0.180400541219973	0.705944850221465	0.0225032386784211	0.0880567601496021	0.00309460973053882	0.0891257160887202
6_30620729_31621958	ENSG00000204463.8	BAG6	Small_Intestine_Terminal_Ileum	COVID19_HGI_B2_ALL_leave_23andme_20210107	6_31121232_T_C	0.089034	2.128e-08	11284	0.0114510836163356	0.0121333946645795	0.444858670079227	0.471305253613305	0.0602515980265536	0.240980921292411
6_30620729_31621958	ENSG00000204463.8	BAG6	Esophagus_Gastroesophageal_Junction	COVID19_HGI_B2_ALL_eur_leave_ukbb_23andme_20210107	6_31121232_T_C	0.674652	3.223e-10	11286	1.90563435102407e-07	0.000390058741625489	0.000488103075533358	0.999083922551777	3.77250676281416e-05	0.246441907597769
6_30620729_31621958	ENSG00000204463.8	BAG6	Nerve_Tibial	COVID19_HGI_B1_ALL_leave_23andme_20210107	6_31576863_C_A	1.11648e-15	0.08373	11004	0.000197987929161304	0.824839974104425	4.00225255517093e-05	0.166730149605325	0.00819186583553574	0.291007593805555
6_30620729_31621958	ENSG00000204463.8	BAG6	Brain_Amygdala	COVID19_HGI_B2_ALL_leave_UKBB_23andme_20210107	6_31121232_T_C	0.831821	2.263e-10	10509	0.000115045367215904	0.000159598444399931	0.404344657404592	0.560898825437395	0.0344818733463973	0.248427793858129
6_30620729_31621958	ENSG00000204463.8	BAG6	Muscle_Skeletal	COVID19_HGI_A2_ALL_leave_23andme_20210107	6_31121232_T_C	0.617723	4.713e-12	11300	1.06414163357191e-06	4.71628202246212e-06	0.182021795013115	0.806710411525006	0.0112620130382239	0.258869511823576
6_30620729_31621958	ENSG00000204463.8	BAG6	Whole_Blood	COVID19_HGI_A2_ALL_leave_23andme_20210107	6_31121232_T_C	0.432883	4.713e-12	11300	8.35868314017638e-07	4.94712027258328e-06	0.14297556463549	0.846195813338522	0.0108228390374024	0.258868688233716
6_30620729_31621958	ENSG00000204463.8	BAG6	Colon_Sigmoid	COVID19_HGI_B1_ALL_eur_leave_ukbb_23andme_20210107	6_31586742_G_A	1.71394e-12	0.264	11088	3.42805563884706e-05	0.770211715563908	9.66325410877735e-06	0.217100270922382	0.0126440697032126	0.103993897241062
6_30620729_31621958	ENSG00000204463.8	BAG6	Whole_Blood	COVID19_HGI_B1_ALL_leave_23andme_20210107	6_31588020_CCTCT_C	1.81694e-05	0.2177	11004	0.121671900427003	0.70255777376162	0.0245955233957591	0.142010283692274	0.00916451872334447	0.0157310218545978
6_30620729_31621958	ENSG00000204463.8	BAG6	Cells_EBV-transformed_lymphocytes	COVID19_HGI_B1_ALL_leave_23andme_20210107	6_31005432_C_T	0.363687	0.001427	10999	0.325100929927371	0.500229616790325	0.065680875420366	0.101054585728505	0.00793399213343303	0.00606495959595288
6_30620729_31621958	ENSG00000204463.8	BAG6	Spleen	COVID19_HGI_B2_ALL_leave_23andme_20210107	6_31121232_T_C	0.257387	2.128e-08	11291	0.0111362628273335	0.012867641354671	0.432628615392116	0.499846788017788	0.0435206924080916	0.240885777457773
6_30620729_31621958	ENSG00000204463.8	BAG6	Colon_Sigmoid	COVID19_HGI_A2_ALL_leave_23andme_20210107	6_31121232_T_C	0.0575757	4.713e-12	11300	2.5175538485825e-10	5.84590498585101e-06	4.30628457814394e-05	0.999944065672035	7.02532544109472e-06	0.257145413048061
6_30620729_31621958	ENSG00000204463.8	BAG6	Brain_Substantia_nigra	COVID19_HGI_C2_ALL_eur_leave_23andme_20210107	6_31121232_T_C	0.957733	3.824e-06	11614	0.336560016502888	0.406175740082424	0.111797401747749	0.134911569066534	0.0105552726004054	0.157760325312728
6_30620729_31621958	ENSG00000204463.8	BAG6	Small_Intestine_Terminal_Ileum	COVID19_HGI_A2_ALL_eur_leave_23andme_20210107	6_31121232_T_C	0.089034	5.656e-12	11957	3.10082004984281e-06	3.49877212696333e-06	0.441749797387261	0.498383084685337	0.0598605183352256	0.261485283743175
6_30620729_31621958	ENSG00000204463.8	BAG6	Skin_Sun_Exposed_Lower_leg	COVID19_HGI_B1_ALL_eur_leave_23andme_20210107	6_31577048_T_C	1.9118e-13	0.8267	11079	0.000900500648480401	0.791065572461642	0.000226480965536727	0.198948571035141	0.00885887488919944	0.747950743392243
6_30620729_31621958	ENSG00000204463.8	BAG6	Pituitary	COVID19_HGI_C2_ALL_eur_leave_ukbb_23andme_20210107	6_31121232_T_C	0.658666	1.649e-05	11805	0.39753796822068	0.487511398565812	0.0495622786771134	0.060774928971692	0.00461342556470295	0.108721929714367
6_30620729_31621958	ENSG00000204463.8	BAG6	Nerve_Tibial	COVID19_HGI_B1_ALL_eur_leave_ukbb_23andme_20210107	6_31577048_T_C	1.0991e-22	0.9764	11088	1.99496963059933e-08	0.772101894625085	5.62356639178081e-09	0.217635469888757	0.0102626099128968	0.99990018296922
6_30620729_31621958	ENSG00000204463.8	BAG6	Vagina	COVID19_HGI_B2_ALL_leave_23andme_20210107	6_31121232_T_C	0.559741	2.128e-08	11281	0.0116095603081877	0.0124709929023558	0.451015005463394	0.484439979472201	0.0404644618538608	0.240732445624248
6_30620729_31621958	ENSG00000204463.8	BAG6	Whole_Blood	COVID19_HGI_C2_ALL_leave_23andme_20210107	6_31121232_T_C	0.432883	1.595e-07	11659	0.0237847373735281	0.141698073055095	0.118582091029766	0.706445811601219	0.00948928694039125	0.219280167868616
6_30620729_31621958	ENSG00000204463.8	BAG6	Brain_Putamen_basal_ganglia	COVID19_HGI_C2_ALL_eur_leave_ukbb_23andme_20210107	6_31121232_T_C	0.752149	1.649e-05	11806	0.374337132189798	0.510762302200363	0.0466800359316957	0.0636877931617859	0.00453273651635723	0.106521353204141
6_30620729_31621958	ENSG00000204463.8	BAG6	Esophagus_Muscularis	COVID19_HGI_B2_ALL_leave_23andme_20210107	6_31604010_C_G	7.4671e-14	0.523	11293	2.78992411918792e-08	0.025094138552884	1.08384769782211e-06	0.974873231604526	3.15180956528301e-05	0.129730006757402
6_30620729_31621958	ENSG00000204463.8	BAG6	Thyroid	COVID19_HGI_B1_ALL_leave_23andme_20210107	6_31591918_A_T	1.856e-05	0.868	11004	0.373656719343956	0.450838360557259	0.0755333199395579	0.0911264573047664	0.00884514285446123	0.0239567170829943
6_30620729_31621958	ENSG00000204463.8	BAG6	Pituitary	COVID19_HGI_B2_ALL_eur_leave_23andme_20210107	6_31121232_T_C	0.658666	9.818e-08	11270	0.0437906445785864	0.0511448185168306	0.401889345916692	0.469348569060099	0.0338266219277918	0.239217217700249
6_30620729_31621958	ENSG00000204463.8	BAG6	Minor_Salivary_Gland	COVID19_HGI_C2_ALL_leave_23andme_20210107	6_31121232_T_C	0.993906	1.595e-07	11561	0.0786809843698578	0.0828921139722921	0.392221218840762	0.413180488017866	0.0330251947992221	0.231621394634432
6_30620729_31621958	ENSG00000204463.8	BAG6	Liver	COVID19_HGI_A2_ALL_leave_23andme_20210107	6_31121232_T_C	0.968514	4.713e-12	11300	2.53708558456665e-06	3.10672579813161e-06	0.433969368019763	0.531371870740991	0.0346531174278629	0.25887042292624
6_30620729_31621958	ENSG00000204463.8	BAG6	Muscle_Skeletal	COVID19_HGI_A2_ALL_eur_leave_23andme_20210107	6_31121232_T_C	0.617723	5.656e-12	11970	1.25734595953253e-06	5.6842923089764e-06	0.179124333070108	0.809785983134203	0.01108274215742	0.261484144006131
6_30620729_31621958	ENSG00000204463.8	BAG6	Brain_Caudate_basal_ganglia	COVID19_HGI_B2_ALL_eur_leave_23andme_20210107	6_31121232_T_C	0.340019	9.818e-08	11278	0.0302484055315572	0.0654156583497901	0.277607231257125	0.600331190802511	0.0263975140590161	0.239258994849788
6_30620729_31621958	ENSG00000204463.8	BAG6	Colon_Transverse	COVID19_HGI_A2_ALL_eur_leave_ukbb_23andme_20210107	6_31121232_T_C	0.733221	7.312e-13	11985	2.28016749947822e-07	5.44488623539635e-07	0.28896828626312	0.690015767079866	0.0210151741516406	0.264641602695251
6_30620729_31621958	ENSG00000204463.8	BAG6	Skin_Not_Sun_Exposed_Suprapubic	COVID19_HGI_C2_ALL_eur_leave_23andme_20210107	6_31121232_T_C	0.933832	3.824e-06	11801	0.303218610329282	0.44021429220756	0.101285562936695	0.147038643018963	0.00824289150749946	0.132323879513436
6_30620729_31621958	ENSG00000204463.8	BAG6	Uterus	COVID19_HGI_B2_ALL_leave_23andme_20210107	6_31121232_T_C	0.555349	2.128e-08	11224	0.0115164387943863	0.0125793789225138	0.447373180089408	0.488624762812466	0.0399062393812259	0.240818027785493
6_30620729_31621958	ENSG00000204463.8	BAG6	Brain_Hippocampus	COVID19_HGI_A2_ALL_leave_23andme_20210107	6_31121232_T_C	0.440737	4.713e-12	11299	2.4455394787456e-06	3.17449659137169e-06	0.418310374850033	0.542960017450761	0.0387239876631363	0.258870553014987
6_30620729_31621958	ENSG00000204463.8	BAG6	Breast_Mammary_Tissue	COVID19_HGI_A2_ALL_eur_leave_23andme_20210107	6_31121232_T_C	0.641378	5.656e-12	11970	3.15968308867633e-06	3.61809098743821e-06	0.450135558698953	0.515406928145569	0.0344507353814031	0.261485187369724
6_30620729_31621958	ENSG00000204463.8	BAG6	Lung	COVID19_HGI_B2_ALL_eur_leave_23andme_20210107	6_31121232_T_C	0.313049	9.818e-08	11278	0.0267166147551134	0.0695129386593515	0.245193930734387	0.637940079133453	0.0206364367176955	0.238833081292328
6_30620729_31621958	ENSG00000204463.8	BAG6	Brain_Substantia_nigra	COVID19_HGI_C2_ALL_eur_leave_ukbb_23andme_20210107	6_31121232_T_C	0.957733	1.649e-05	11626	0.401254346481077	0.484796798381775	0.0494424849236475	0.059731795521637	0.00477457469186343	0.111824280866743
6_30620729_31621958	ENSG00000204463.8	BAG6	Brain_Anterior_cingulate_cortex_BA24	COVID19_HGI_B1_ALL_eur_leave_ukbb_23andme_20210107	6_31587561_G_C	2.988e-08	0.5297	11084	0.189615318330289	0.582617012442118	0.0533965939531352	0.164057464866069	0.0103136104083884	0.0537943041848876
6_30620729_31621958	ENSG00000204463.8	BAG6	Heart_Atrial_Appendage	COVID19_HGI_A2_ALL_eur_leave_ukbb_23andme_20210107	6_31121232_T_C	0.0274949	7.312e-13	11985	3.1612947222865e-07	3.92660859882197e-07	0.40063456675039	0.497521843926364	0.101842880532914	0.264641645759923
6_30620729_31621958	ENSG00000204463.8	BAG6	Stomach	COVID19_HGI_C2_ALL_leave_23andme_20210107	6_31121232_T_C	0.838899	1.595e-07	11659	0.0342674002939543	0.130740716229219	0.170844853873968	0.651813552582378	0.0123334770204808	0.227578462068745
6_30620729_31621958	ENSG00000204463.8	BAG6	Brain_Anterior_cingulate_cortex_BA24	COVID19_HGI_A2_ALL_leave_23andme_20210107	6_31121232_T_C	0.544845	4.713e-12	11297	1.39703991980774e-06	4.32526915888626e-06	0.238964162148077	0.73981757514465	0.0212125403981954	0.258870442250439
6_30620729_31621958	ENSG00000204463.8	BAG6	Prostate	COVID19_HGI_B1_ALL_eur_leave_ukbb_23andme_20210107	6_31315360_G_A	0.0124251	0.01841	11088	0.373259863116227	0.399060716613176	0.105217221827608	0.112480173203421	0.009982025239568	0.00310861646092469
6_30620729_31621958	ENSG00000204463.8	BAG6	Artery_Tibial	COVID19_HGI_C2_ALL_leave_UKBB_23andme_20210107	6_31605199_G_C	3.67174e-56	0.04298	11438	5.56690435420598e-42	0.46516640961623	6.36109810857145e-42	0.53152534396497	0.00330824641880665	0.489593191180851
6_30620729_31621958	ENSG00000204463.8	BAG6	Vagina	COVID19_HGI_B1_ALL_eur_leave_23andme_20210107	6_31271281_G_A	0.947379	0.001763	11067	0.385001431151464	0.406624740583938	0.0967186807473618	0.102141297254241	0.00951385026299633	0.00991709208239484
6_30620729_31621958	ENSG00000204463.8	BAG6	Brain_Nucleus_accumbens_basal_ganglia	COVID19_HGI_B1_ALL_leave_UKBB_23andme_20210107	6_31588384_G_T	0.000236739	0.02786	10047	0.393116228831971	0.427246656625963	0.0816457019556061	0.088724931269961	0.00926648131649876	0.0158201651970727
6_30620729_31621958	ENSG00000204463.8	BAG6	Brain_Substantia_nigra	COVID19_HGI_A2_ALL_leave_UKBB_23andme_20210107	6_31121232_T_C	0.957733	7.928e-13	11246	3.76740156183495e-07	4.41148874507791e-07	0.442580815833053	0.518206655045786	0.0392117112321305	0.261475623385422
6_30620729_31621958	ENSG00000204463.8	BAG6	Lung	COVID19_HGI_A2_ALL_eur_leave_23andme_20210107	6_31121232_T_C	0.313049	5.656e-12	11970	1.86573158145507e-06	4.99729915602934e-06	0.265796316982026	0.711904183676043	0.0222926363111937	0.261485086735307
6_30620729_31621958	ENSG00000204463.8	BAG6	Brain_Substantia_nigra	COVID19_HGI_A2_ALL_leave_23andme_20210107	6_31121232_T_C	0.957733	4.713e-12	11202	2.59278197398227e-06	3.02393196019077e-06	0.443496250721857	0.517205311715955	0.0392928208482541	0.258870548168928
6_30620729_31621958	ENSG00000204463.8	BAG6	Testis	COVID19_HGI_B2_ALL_eur_leave_ukbb_23andme_20210107	6_31121232_T_C	0.124611	3.223e-10	11288	0.00016175911261401	0.000207883299533272	0.414324609736762	0.532412731689876	0.0528930161612139	0.250060524057814
6_30620729_31621958	ENSG00000204463.8	BAG6	Ovary	COVID19_HGI_A2_ALL_eur_leave_23andme_20210107	6_31121232_T_C	0.71871	5.656e-12	11946	3.14014892514974e-06	3.61342544791176e-06	0.44735267677728	0.514738812656765	0.0379017569915826	0.261485199467122
6_30620729_31621958	ENSG00000204463.8	BAG6	Brain_Hippocampus	COVID19_HGI_C2_ALL_eur_leave_ukbb_23andme_20210107	6_31121232_T_C	0.440737	1.649e-05	11810	0.376277018032506	0.508566549129344	0.0469339367588754	0.0634299353408579	0.00479256073841702	0.109156428492394
6_30620729_31621958	ENSG00000204463.8	BAG6	Brain_Nucleus_accumbens_basal_ganglia	COVID19_HGI_B1_ALL_eur_leave_ukbb_23andme_20210107	6_31591918_A_T	1.05583e-05	0.8006	11087	0.352568579144503	0.419486712892175	0.099379467084758	0.118231530262393	0.0103337106161719	0.00838731145641603
6_30620729_31621958	ENSG00000204463.8	BAG6	Vagina	COVID19_HGI_A2_ALL_leave_UKBB_23andme_20210107	6_31121232_T_C	0.559741	7.928e-13	11338	3.92652841606329e-07	4.23406801415005e-07	0.46127446872834	0.497361754203965	0.0413629610080526	0.261475619388993
6_30620729_31621958	ENSG00000204463.8	BAG6	Brain_Putamen_basal_ganglia	COVID19_HGI_C2_ALL_leave_UKBB_23andme_20210107	6_31121232_T_C	0.752149	8.216e-07	11434	0.196700833245835	0.260873556633866	0.224760495145391	0.298067954334815	0.0195971606400929	0.222677158588445
6_30620729_31621958	ENSG00000204463.8	BAG6	Pancreas	COVID19_HGI_B2_ALL_eur_leave_ukbb_23andme_20210107	6_31121232_T_C	0.258453	3.223e-10	11288	0.000171590381317356	0.000201854266844859	0.439506106487743	0.516979912958225	0.0431405359058691	0.250057403168225
6_30620729_31621958	ENSG00000204463.8	BAG6	Brain_Cortex	COVID19_HGI_B2_ALL_leave_UKBB_23andme_20210107	6_31121232_T_C	0.634689	2.263e-10	10550	2.09807344353878e-05	0.000261688059671411	0.073740030493188	0.919736848585092	0.00624045212761344	0.248416714005818
6_30620729_31621958	ENSG00000204463.8	BAG6	Cells_Transformed_fibroblasts	COVID19_HGI_A2_ALL_leave_23andme_20210107	6_31121232_T_C	0.716245	4.713e-12	11300	1.18635328972238e-06	4.57739176922053e-06	0.202926141128551	0.782950329847865	0.0141177652785246	0.258870159633454
6_30620729_31621958	ENSG00000204463.8	BAG6	Thyroid	COVID19_HGI_B1_ALL_leave_UKBB_23andme_20210107	6_31591918_A_T	1.856e-05	0.5518	10048	0.386149345852975	0.434246032900585	0.080204181028622	0.0901847670637227	0.00921567315409551	0.0340656896721222
6_30620729_31621958	ENSG00000204463.8	BAG6	Brain_Amygdala	COVID19_HGI_A2_ALL_eur_leave_23andme_20210107	6_31121232_T_C	0.831821	5.656e-12	11858	2.66812958651833e-06	4.12392130866951e-06	0.380107737357506	0.587470683112747	0.0324147874788517	0.261485188861128
6_30620729_31621958	ENSG00000204463.8	BAG6	Brain_Amygdala	COVID19_HGI_A2_ALL_eur_leave_ukbb_23andme_20210107	6_31121232_T_C	0.831821	7.312e-13	11872	2.99732574246414e-07	4.63803710158131e-07	0.37985458572446	0.58775145586634	0.0323931948729163	0.26464162088379
6_30620729_31621958	ENSG00000204463.8	BAG6	Vagina	COVID19_HGI_B2_ALL_leave_UKBB_23andme_20210107	6_31121232_T_C	0.559741	2.263e-10	10543	0.000135873034285318	0.000136400717380181	0.477546747674725	0.479358548916941	0.0428224296566687	0.24842749348441
6_30620729_31621958	ENSG00000204463.8	BAG6	Lung	COVID19_HGI_B1_ALL_eur_leave_23andme_20210107	6_31577048_T_C	2.90794e-13	0.8267	11079	0.00300899271715612	0.788517824218344	0.000756778550936636	0.198307247775439	0.00940915673812476	0.985253459853947
6_30620729_31621958	ENSG00000204463.8	BAG6	Brain_Cortex	COVID19_HGI_B1_ALL_eur_leave_ukbb_23andme_20210107	6_31585821_A_C	3.71579e-09	0.2363	11087	0.0579390456173649	0.712047226923622	0.0163313667973009	0.200692843932578	0.0129895167291348	0.234287128145398
6_30620729_31621958	ENSG00000204463.8	BAG6	Brain_Caudate_basal_ganglia	COVID19_HGI_B1_ALL_leave_23andme_20210107	6_31576863_C_A	1.62945e-11	0.08373	11004	0.263497524198271	0.561187570897475	0.0532650472163157	0.113433369549542	0.0086164881383961	0.103078427085902
6_30620729_31621958	ENSG00000204463.8	BAG6	Liver	COVID19_HGI_A2_ALL_eur_leave_ukbb_23andme_20210107	6_31121232_T_C	0.968514	7.312e-13	11984	3.32535311931853e-07	4.30009084747627e-07	0.421425878722597	0.544921876234828	0.0336514824981777	0.264641609944805
6_30620729_31621958	ENSG00000204463.8	BAG6	Colon_Sigmoid	COVID19_HGI_C2_ALL_eur_leave_ukbb_23andme_20210107	6_31586742_G_A	1.71394e-12	0.07859	11813	3.81612005293108e-05	0.886127013666143	4.76024405447345e-06	0.110532555393578	0.00329750949569514	0.105420835964615
6_30620729_31621958	ENSG00000204463.8	BAG6	Uterus	COVID19_HGI_A2_ALL_eur_leave_23andme_20210107	6_31121232_T_C	0.555349	5.656e-12	11873	3.1264489188648e-06	3.61436701591525e-06	0.44540093874375	0.514871126105747	0.0397211943345687	0.261485222965919
6_30620729_31621958	ENSG00000204463.8	BAG6	Muscle_Skeletal	COVID19_HGI_B2_ALL_leave_UKBB_23andme_20210107	6_31121232_T_C	0.617723	2.263e-10	10551	5.35650223992711e-05	0.000227566595618385	0.188262541583382	0.799806286209876	0.0116500405887234	0.248387763079858
6_30620729_31621958	ENSG00000204463.8	BAG6	Uterus	COVID19_HGI_C2_ALL_leave_UKBB_23andme_20210107	6_31121232_T_C	0.555349	8.216e-07	11369	0.217149762666953	0.240340913306931	0.24699754152038	0.273354216345064	0.0221575661606724	0.225769203209512
6_30620729_31621958	ENSG00000204463.8	BAG6	Stomach	COVID19_HGI_B1_ALL_leave_UKBB_23andme_20210107	6_31588384_G_T	3.94342e-06	0.02786	10048	0.178188376806634	0.631345913721271	0.0370101697285719	0.131109773191021	0.0223457665525017	0.102109119916525
6_30620729_31621958	ENSG00000204463.8	BAG6	Skin_Not_Sun_Exposed_Suprapubic	COVID19_HGI_B1_ALL_eur_leave_23andme_20210107	6_31577048_T_C	1.04817e-09	0.8267	11079	0.172335984687553	0.619212962635708	0.0433434670753701	0.155726152891722	0.00938143270964607	0.484662806418746
6_30620729_31621958	ENSG00000204463.8	BAG6	Brain_Nucleus_accumbens_basal_ganglia	COVID19_HGI_C2_ALL_leave_23andme_20210107	6_31121232_T_C	0.749541	1.595e-07	11658	0.0721719981195131	0.0898501733779402	0.359823142190317	0.447929822711334	0.0302248636008961	0.231377244903363
6_30620729_31621958	ENSG00000204463.8	BAG6	Nerve_Tibial	COVID19_HGI_C2_ALL_leave_23andme_20210107	6_31587561_G_C	6.19238e-11	0.2919	11659	4.00753594223216e-05	0.166982194704783	0.000199801235743618	0.832512513762132	0.000265414937919841	0.202411435724561
6_30620729_31621958	ENSG00000204463.8	BAG6	Vagina	COVID19_HGI_C2_ALL_eur_leave_ukbb_23andme_20210107	6_31121232_T_C	0.559741	1.649e-05	11798	0.416518893623574	0.468329429389569	0.0519271896279385	0.0583815387030598	0.00484294865585936	0.115825686825837
6_30620729_31621958	ENSG00000204463.8	BAG6	Esophagus_Muscularis	COVID19_HGI_B1_ALL_eur_leave_ukbb_23andme_20210107	6_31587561_G_C	7.64755e-14	0.5297	11088	8.40880334151169e-07	0.771807123274381	2.37033502370726e-07	0.217552000394703	0.0106397984170799	0.108406168502762
6_30620729_31621958	ENSG00000204463.8	BAG6	Heart_Atrial_Appendage	COVID19_HGI_A2_ALL_eur_leave_23andme_20210107	6_31121232_T_C	0.0274949	5.656e-12	11970	2.81367990019823e-06	3.49114634668927e-06	0.400843166333599	0.497254664006214	0.101895864833941	0.261485355808737
6_30620729_31621958	ENSG00000204463.8	BAG6	Brain_Spinal_cord_cervical_c-1	COVID19_HGI_B2_ALL_leave_23andme_20210107	6_31121232_T_C	0.0837925	2.128e-08	11278	0.0112170313861714	0.0125147809034407	0.43576541264381	0.486126724526382	0.054376050540196	0.240947997614899
6_30620729_31621958	ENSG00000204463.8	BAG6	Small_Intestine_Terminal_Ileum	COVID19_HGI_C2_ALL_leave_UKBB_23andme_20210107	6_31121232_T_C	0.089034	8.216e-07	11428	0.217521361397943	0.233833942598883	0.248517640327382	0.267121720387537	0.0330053352882549	0.230695014563429
6_30620729_31621958	ENSG00000204463.8	BAG6	Pancreas	COVID19_HGI_B1_ALL_eur_leave_ukbb_23andme_20210107	6_31532553_C_T	0.000864485	0.06117	11088	0.356923389925618	0.41524984630229	0.100612177210095	0.117043494489602	0.0101710920723949	0.00594012014364275
6_30620729_31621958	ENSG00000204463.8	BAG6	Small_Intestine_Terminal_Ileum	COVID19_HGI_A2_ALL_leave_UKBB_23andme_20210107	6_31121232_T_C	0.089034	7.928e-13	11334	3.86706966346847e-07	4.12177675715522e-07	0.454289467813676	0.484149983461759	0.0615597498399222	0.261475646339765
6_30620729_31621958	ENSG00000204463.8	BAG6	Small_Intestine_Terminal_Ileum	COVID19_HGI_B1_ALL_eur_leave_ukbb_23andme_20210107	6_31433733_T_C	0.343282	0.007179	11076	0.37859977028675	0.394460272048015	0.106165613286062	0.110602987936407	0.0101713564427668	0.00248905206270072
6_30620729_31621958	ENSG00000204463.8	BAG6	Pituitary	COVID19_HGI_A2_ALL_eur_leave_ukbb_23andme_20210107	6_31121232_T_C	0.658666	7.312e-13	11973	3.38742619576808e-07	4.21899141269207e-07	0.429292471995893	0.534641636525584	0.0360651308367625	0.264641603170266
6_30620729_31621958	ENSG00000204463.8	BAG6	Brain_Amygdala	COVID19_HGI_C2_ALL_leave_23andme_20210107	6_31121232_T_C	0.831821	1.595e-07	11571	0.0646500020317282	0.0979405806482829	0.321982739136618	0.487755398151095	0.0276712800322758	0.23026824933254
6_30620729_31621958	ENSG00000204463.8	BAG6	Heart_Atrial_Appendage	COVID19_HGI_C2_ALL_leave_UKBB_23andme_20210107	6_31121232_T_C	0.0274949	8.216e-07	11438	0.201043647490391	0.239718511720831	0.229725226880397	0.27386192980115	0.0556506841072305	0.237223863521737
6_30620729_31621958	ENSG00000204463.8	BAG6	Adipose_Subcutaneous	COVID19_HGI_C2_ALL_leave_23andme_20210107	6_31580507_A_G	2.14605e-11	0.5974	11659	6.45180595384051e-06	0.167028770694556	3.21663690840751e-05	0.832744802393935	0.00018780873647132	0.117305881006785
6_30620729_31621958	ENSG00000204463.8	BAG6	Artery_Coronary	COVID19_HGI_C2_ALL_leave_UKBB_23andme_20210107	6_31610189_TAAAG_T	2.89787e-09	0.01426	11438	0.0134534077539757	0.451067938876474	0.0153727172540693	0.515414153280767	0.00469178283471363	0.330758556885421
6_30620729_31621958	ENSG00000204463.8	BAG6	Brain_Frontal_Cortex_BA9	COVID19_HGI_B2_ALL_eur_leave_ukbb_23andme_20210107	6_31121232_T_C	0.187934	3.223e-10	11203	6.24859250145824e-06	0.000383338125084163	0.016004940160251	0.981867979836344	0.00173749328581832	0.2499771375678
6_30620729_31621958	ENSG00000204463.8	BAG6	Brain_Nucleus_accumbens_basal_ganglia	COVID19_HGI_C2_ALL_leave_UKBB_23andme_20210107	6_31121232_T_C	0.749541	8.216e-07	11437	0.205684491493157	0.251746037816512	0.235027514982564	0.287640316421879	0.0199016392858874	0.223834401810503
6_30620729_31621958	ENSG00000204463.8	BAG6	Artery_Tibial	COVID19_HGI_B2_ALL_eur_leave_23andme_20210107	6_31605199_G_C	3.67174e-56	0.1218	11278	1.17557184261273e-42	0.0982299135175452	1.07889073369863e-41	0.901512858555441	0.000257227927015703	0.598772057949747
6_30620729_31621958	ENSG00000204463.8	BAG6	Adipose_Visceral_Omentum	COVID19_HGI_A2_ALL_leave_23andme_20210107	6_31121232_T_C	0.663248	4.713e-12	11300	6.80759917737762e-07	5.1189034940507e-06	0.116444219726353	0.875582247978108	0.00796773263212623	0.258869771780977
6_30620729_31621958	ENSG00000204463.8	BAG6	Thyroid	COVID19_HGI_A2_ALL_leave_23andme_20210107	6_31121232_T_C	0.778702	4.713e-12	11300	2.56718283968859e-06	3.12154217817647e-06	0.439117513933267	0.533913907907661	0.0269628894340535	0.258870446405538
6_30620729_31621958	ENSG00000204463.8	BAG6	Whole_Blood	COVID19_HGI_B2_ALL_leave_23andme_20210107	6_31121232_T_C	0.432883	2.128e-08	11293	0.00359381191681295	0.0212350247149153	0.139614720904207	0.82494130711104	0.0106151353530245	0.23979849523368
6_30620729_31621958	ENSG00000204463.8	BAG6	Prostate	COVID19_HGI_A2_ALL_eur_leave_23andme_20210107	6_31121232_T_C	0.569253	5.656e-12	11968	3.13859962683446e-06	3.61783169876181e-06	0.447131961161955	0.515366945525616	0.0374943368811038	0.261485188198093
6_30620729_31621958	ENSG00000204463.8	BAG6	Prostate	COVID19_HGI_C2_ALL_eur_leave_23andme_20210107	6_31121232_T_C	0.569253	3.824e-06	11800	0.347304491567959	0.394527200723192	0.116009016216844	0.131772280757405	0.0103870107346008	0.156578180748739
6_30620729_31621958	ENSG00000204463.8	BAG6	Esophagus_Gastroesophageal_Junction	COVID19_HGI_B1_ALL_eur_leave_ukbb_23andme_20210107	6_31572956_A_C	5.22649e-11	0.464	11085	0.000390440086673061	0.769676810767786	0.000110042654150405	0.21691481542908	0.0129078910623111	0.0984947890116975
6_30620729_31621958	ENSG00000204463.8	BAG6	Pancreas	COVID19_HGI_B2_ALL_leave_UKBB_23andme_20210107	6_31121232_T_C	0.258453	2.263e-10	10551	0.000129034623712055	0.000142758000472076	0.453512107793264	0.501700518704787	0.0445155808777657	0.248427837097231
6_30620729_31621958	ENSG00000204463.8	BAG6	Lung	COVID19_HGI_B2_ALL_leave_23andme_20210107	6_31121232_T_C	0.313049	2.128e-08	11293	0.00685309421016116	0.0176815282082273	0.266233419452398	0.686881049462023	0.0223509086671897	0.240626909859877
6_30620729_31621958	ENSG00000204463.8	BAG6	Artery_Tibial	COVID19_HGI_B2_ALL_leave_23andme_20210107	6_31605199_G_C	3.67174e-56	0.03335	11293	3.0027224568511e-43	0.0250905267174592	1.16651696713677e-41	0.974732771511096	0.0001767017714499	0.62404487465684
6_30620729_31621958	ENSG00000204463.8	BAG6	Brain_Spinal_cord_cervical_c-1	COVID19_HGI_C2_ALL_eur_leave_ukbb_23andme_20210107	6_31121232_T_C	0.0837925	1.649e-05	11790	0.407967514604392	0.476105977281623	0.0508369824342106	0.0593219738428646	0.00576755183691035	0.132609470516495
6_30620729_31621958	ENSG00000204463.8	BAG6	Ovary	COVID19_HGI_B2_ALL_eur_leave_ukbb_23andme_20210107	6_31121232_T_C	0.71871	3.223e-10	11266	0.000179785967531732	0.000195266895675033	0.460497997424006	0.500111333468616	0.039015616244172	0.250056613844218
6_30620729_31621958	ENSG00000204463.8	BAG6	Brain_Anterior_cingulate_cortex_BA24	COVID19_HGI_B2_ALL_eur_leave_23andme_20210107	6_31121232_T_C	0.544845	9.818e-08	11274	0.0235779112625395	0.0727828616868777	0.216387680873815	0.667949733799596	0.0193018123771717	0.23850772191128
6_30620729_31621958	ENSG00000204463.8	BAG6	Esophagus_Mucosa	COVID19_HGI_C2_ALL_eur_leave_23andme_20210107	6_31121232_T_C	0.966128	3.824e-06	11801	0.220362722118127	0.524099040591675	0.0736088142339252	0.175060440716306	0.00686898233996689	0.113578317789148
6_30620729_31621958	ENSG00000204463.8	BAG6	Brain_Cerebellum	COVID19_HGI_B2_ALL_leave_UKBB_23andme_20210107	6_31121232_T_C	0.592313	2.263e-10	10551	2.79649866948319e-06	0.000281413820402984	0.00982872634920462	0.989071506131517	0.000815557200206488	0.248329884773879
6_30620729_31621958	ENSG00000204463.8	BAG6	Brain_Nucleus_accumbens_basal_ganglia	COVID19_HGI_A2_ALL_leave_23andme_20210107	6_31121232_T_C	0.749541	4.713e-12	11299	2.54980507155161e-06	3.08282874338856e-06	0.436145040611803	0.527282357322392	0.0365669694319895	0.258870500962347
6_30620729_31621958	ENSG00000204463.8	BAG6	Colon_Transverse	COVID19_HGI_B2_ALL_leave_UKBB_23andme_20210107	6_31121232_T_C	0.733221	2.263e-10	10551	8.64416974270942e-05	0.000191721813283112	0.303812692079224	0.673813819025776	0.0220953253842893	0.248422631279913
6_30620729_31621958	ENSG00000204463.8	BAG6	Lung	COVID19_HGI_A2_ALL_leave_UKBB_23andme_20210107	6_31121232_T_C	0.313049	7.928e-13	11345	2.31745735471404e-07	6.00070942286702e-07	0.272246574302928	0.704918977044631	0.0228336168357627	0.261475600462906
6_30620729_31621958	ENSG00000204463.8	BAG6	Brain_Hippocampus	COVID19_HGI_A2_ALL_eur_leave_23andme_20210107	6_31121232_T_C	0.440737	5.656e-12	11967	2.85347439277973e-06	3.90199286374936e-06	0.406512379144938	0.555849046703111	0.0376318186846954	0.26148520468781
6_30620729_31621958	ENSG00000204463.8	BAG6	Cells_Transformed_fibroblasts	COVID19_HGI_A2_ALL_leave_UKBB_23andme_20210107	6_31121232_T_C	0.716245	7.928e-13	11345	1.7255697996948e-07	6.66684088361167e-07	0.202713748208527	0.783182441420063	0.014102971130342	0.261475535181235
6_30620729_31621958	ENSG00000204463.8	BAG6	Esophagus_Mucosa	COVID19_HGI_B1_ALL_eur_leave_ukbb_23andme_20210107	6_31615167_G_A	7.95489e-07	0.8876	11088	0.234347415329262	0.537375399016498	0.0660595644481274	0.151468561067059	0.0107490601390538	0.0880985161013419
6_30620729_31621958	ENSG00000204463.8	BAG6	Brain_Cerebellum	COVID19_HGI_B2_ALL_eur_leave_ukbb_23andme_20210107	6_31121232_T_C	0.592313	3.223e-10	11288	3.83291345729185e-06	0.000386113389253011	0.00981750175729936	0.988977652719656	0.000814899220334798	0.249873486874287
6_30620729_31621958	ENSG00000204463.8	BAG6	Liver	COVID19_HGI_A2_ALL_leave_UKBB_23andme_20210107	6_31121232_T_C	0.968514	7.928e-13	11345	3.68645055621597e-07	4.53181540368258e-07	0.433070983259048	0.532346830753804	0.0345813641605522	0.261475591660994
6_30620729_31621958	ENSG00000204463.8	BAG6	Brain_Anterior_cingulate_cortex_BA24	COVID19_HGI_A2_ALL_eur_leave_ukbb_23andme_20210107	6_31121232_T_C	0.544845	7.312e-13	11967	1.85485179049887e-07	5.87137288228742e-07	0.235067530398123	0.74406506549283	0.0208666314865806	0.264641613173933
6_30620729_31621958	ENSG00000204463.8	BAG6	Esophagus_Muscularis	COVID19_HGI_B2_ALL_eur_leave_ukbb_23andme_20210107	6_31604010_C_G	7.4671e-14	0.3213	11288	4.33887817877826e-10	0.000390263309036735	1.11134635883379e-06	0.999607938540284	6.86370433334499e-07	0.155871217537869
6_30620729_31621958	ENSG00000204463.8	BAG6	Prostate	COVID19_HGI_B1_ALL_eur_leave_23andme_20210107	6_31271281_G_A	0.385227	0.001763	11079	0.382692823707515	0.408822977934164	0.0962493923391561	0.102811849779518	0.00942295623964693	0.0100057555136974
6_30620729_31621958	ENSG00000204463.8	BAG6	Colon_Transverse	COVID19_HGI_A2_ALL_leave_23andme_20210107	6_31121232_T_C	0.733221	4.713e-12	11300	1.7259389225532e-06	3.99486632272951e-06	0.295222450522518	0.683301798188896	0.0214700304833407	0.258870275631095
6_30620729_31621958	ENSG00000204463.8	BAG6	Brain_Frontal_Cortex_BA9	COVID19_HGI_B1_ALL_eur_leave_23andme_20210107	6_31604010_C_G	1.00564e-10	0.4162	11006	0.0129246294323079	0.78540352721015	0.00315186352188327	0.191525361519038	0.006994618316621	0.108440240177967
6_30620729_31621958	ENSG00000204463.8	BAG6	Brain_Nucleus_accumbens_basal_ganglia	COVID19_HGI_B2_ALL_eur_leave_ukbb_23andme_20210107	6_31121232_T_C	0.749541	3.223e-10	11287	0.000170285826007135	0.000205720999966812	0.436164655839187	0.526890605733631	0.0365687316012092	0.250056572313497
6_30620729_31621958	ENSG00000204463.8	BAG6	Skin_Not_Sun_Exposed_Suprapubic	COVID19_HGI_B1_ALL_leave_23andme_20210107	6_31499402_G_A	2.22502e-06	0.9727	11004	0.350608723819905	0.474460509551908	0.0708742531283409	0.0959022780179281	0.00815423548191845	0.016158451524906
6_30620729_31621958	ENSG00000204463.8	BAG6	Brain_Cerebellum	COVID19_HGI_B1_ALL_eur_leave_23andme_20210107	6_31577048_T_C	8.96299e-16	0.8267	11079	0.00576040354679378	0.786758798866513	0.00144877381194628	0.197866086249292	0.00816593752545515	0.309915392184302
6_30620729_31621958	ENSG00000204463.8	BAG6	Adipose_Subcutaneous	COVID19_HGI_B1_ALL_eur_leave_23andme_20210107	6_31577048_T_C	4.55178e-17	0.8267	11079	9.57077145375523e-06	0.792202251565056	2.40710271939911e-06	0.199234760071622	0.00855101048914905	0.759035038216283
6_30620729_31621958	ENSG00000204463.8	BAG6	Testis	COVID19_HGI_A2_ALL_eur_leave_ukbb_23andme_20210107	6_31121232_T_C	0.124611	7.312e-13	11985	3.17982729859428e-07	4.30534725544205e-07	0.402983221757939	0.545570232635488	0.0514457970891175	0.264641631223415
6_30620729_31621958	ENSG00000204463.8	BAG6	Brain_Amygdala	COVID19_HGI_C2_ALL_eur_leave_23andme_20210107	6_31121232_T_C	0.831821	3.824e-06	11702	0.293989490120587	0.449463439529813	0.0979529857190129	0.149745776782402	0.00884830784818588	0.158230247299693
6_30620729_31621958	ENSG00000204463.8	BAG6	Adipose_Subcutaneous	COVID19_HGI_B1_ALL_leave_23andme_20210107	6_31580507_A_G	2.14605e-11	0.4869	11004	3.1935983719209e-05	0.826058736071131	6.45574065972312e-06	0.166977784594788	0.00692508760970311	0.15520782636796
6_30620729_31621958	ENSG00000204463.8	BAG6	Lung	COVID19_HGI_C2_ALL_eur_leave_23andme_20210107	6_31121232_T_C	0.313049	3.824e-06	11801	0.203484172517454	0.541302481208448	0.0679707915676956	0.180807422132614	0.00643513257378803	0.148104038246582
6_30620729_31621958	ENSG00000204463.8	BAG6	Brain_Putamen_basal_ganglia	COVID19_HGI_B2_ALL_eur_leave_ukbb_23andme_20210107	6_31121232_T_C	0.752149	3.223e-10	11282	0.000163169530201014	0.000213100418095848	0.417937201189394	0.545792682122987	0.0358938467393219	0.250055962590256
6_30620729_31621958	ENSG00000204463.8	BAG6	Breast_Mammary_Tissue	COVID19_HGI_C2_ALL_eur_leave_ukbb_23andme_20210107	6_31121232_T_C	0.641378	1.649e-05	11813	0.415635215842946	0.469505807309533	0.0518465100050118	0.0585618994631795	0.00445056737932952	0.107344530412884
6_30620729_31621958	ENSG00000204463.8	BAG6	Minor_Salivary_Gland	COVID19_HGI_C2_ALL_leave_UKBB_23andme_20210107	6_31121232_T_C	0.993906	8.216e-07	11351	0.224611187381592	0.232125149712867	0.256496222728397	0.265055129121882	0.0217123110552613	0.224790254815477
6_30620729_31621958	ENSG00000204463.8	BAG6	Cells_Transformed_fibroblasts	COVID19_HGI_B2_ALL_leave_23andme_20210107	6_31121232_T_C	0.716245	2.128e-08	11293	0.00509645666321741	0.0196520517748762	0.197990432194485	0.763441750223704	0.0138193091437181	0.240076526083077
6_30620729_31621958	ENSG00000204463.8	BAG6	Skin_Not_Sun_Exposed_Suprapubic	COVID19_HGI_B2_ALL_leave_UKBB_23andme_20210107	6_31121232_T_C	0.933832	2.263e-10	10551	0.000120447404177199	0.000156245840284963	0.42333099888387	0.549122860363294	0.027269447508374	0.248420273744642
6_30620729_31621958	ENSG00000204463.8	BAG6	Thyroid	COVID19_HGI_C2_ALL_leave_23andme_20210107	6_31121232_T_C	0.778702	1.595e-07	11659	0.0721032808188222	0.0912159671550854	0.359480858473488	0.454747341651969	0.0224525519006348	0.227894127088876
6_30620729_31621958	ENSG00000204463.8	BAG6	Artery_Tibial	COVID19_HGI_A2_ALL_leave_23andme_20210107	6_31605199_G_C	3.67174e-56	0.01076	11300	6.99646809665322e-47	5.84619698388707e-06	1.19674829132484e-41	0.999994018927704	1.34875318185317e-07	0.68937239614621
6_30620729_31621958	ENSG00000204463.8	BAG6	Esophagus_Muscularis	COVID19_HGI_A2_ALL_leave_UKBB_23andme_20210107	6_31121232_T_C	0.993046	7.928e-13	11345	9.463865073029e-13	8.51232984878314e-07	1.11178090960608e-06	0.999997965782944	7.12022144562188e-08	0.251481958199604
6_30620729_31621958	ENSG00000204463.8	BAG6	Heart_Left_Ventricle	COVID19_HGI_C2_ALL_leave_23andme_20210107	6_31121232_T_C	0.267179	1.595e-07	11659	0.072286041868094	0.088993735458105	0.360392038909963	0.44365587905354	0.0346723047102984	0.231013271309368
6_30620729_31621958	ENSG00000204463.8	BAG6	Adipose_Visceral_Omentum	COVID19_HGI_A2_ALL_leave_UKBB_23andme_20210107	6_31121232_T_C	0.663248	7.928e-13	11345	9.90390082332035e-08	7.45425008724633e-07	0.116347473057066	0.875690591083487	0.00796109139542974	0.261475514039274
6_30620729_31621958	ENSG00000204463.8	BAG6	Brain_Caudate_basal_ganglia	COVID19_HGI_A2_ALL_eur_leave_23andme_20210107	6_31121232_T_C	0.340019	5.656e-12	11969	2.10127712014554e-06	4.71880831611819e-06	0.299352664128996	0.672223628023957	0.0284168877616101	0.261485171601708
6_30620729_31621958	ENSG00000204463.8	BAG6	Nerve_Tibial	COVID19_HGI_C2_ALL_eur_leave_23andme_20210107	6_31587561_G_C	6.19238e-11	0.3254	11801	0.000179696423115133	0.748744509117693	6.00248558396916e-05	0.250105800233508	0.000909969369844056	0.253381095507516
6_30620729_31621958	ENSG00000204463.8	BAG6	Brain_Hypothalamus	COVID19_HGI_B1_ALL_eur_leave_23andme_20210107	6_31604010_C_G	6.37074e-10	0.4162	11060	0.0546297288003634	0.738584362912828	0.0137124953217419	0.185382843917488	0.00769056904757861	0.143753654858015
6_30620729_31621958	ENSG00000204463.8	BAG6	Liver	COVID19_HGI_B2_ALL_leave_23andme_20210107	6_31121232_T_C	0.968514	2.128e-08	11293	0.0109005884809064	0.0133460013205839	0.423473084758146	0.51844021827174	0.0338401071686235	0.240680899372705
6_30620729_31621958	ENSG00000204463.8	BAG6	Whole_Blood	COVID19_HGI_A2_ALL_eur_leave_23andme_20210107	6_31121232_T_C	0.432883	5.656e-12	11970	9.93119676451382e-07	5.95113411140942e-06	0.141482062557623	0.847801239404041	0.0107097537845486	0.261484085790847
6_30620729_31621958	ENSG00000204463.8	BAG6	Skin_Not_Sun_Exposed_Suprapubic	COVID19_HGI_C2_ALL_leave_23andme_20210107	6_31121232_T_C	0.933832	1.595e-07	11659	0.0671037692587891	0.0962824411957632	0.334555103540577	0.480007348488918	0.0220513375159522	0.226543066337385
6_30620729_31621958	ENSG00000204463.8	BAG6	Liver	COVID19_HGI_B1_ALL_eur_leave_ukbb_23andme_20210107	6_31321211_C_T	0.182889	0.002817	11088	0.350899237701268	0.421184775858262	0.0989140450947883	0.118716361378297	0.0102855799673849	0.00282039111896152
6_30620729_31621958	ENSG00000204463.8	BAG6	Brain_Hippocampus	COVID19_HGI_B2_ALL_leave_UKBB_23andme_20210107	6_31121232_T_C	0.440737	2.263e-10	10550	0.000123316810621669	0.000149724141731146	0.433415968426388	0.52618848783894	0.0401225027823196	0.248428354558787
6_30620729_31621958	ENSG00000204463.8	BAG6	Brain_Spinal_cord_cervical_c-1	COVID19_HGI_B2_ALL_leave_UKBB_23andme_20210107	6_31121232_T_C	0.0837925	2.263e-10	10539	0.000131108580317582	0.00013698856091134	0.460801340752113	0.48140991941915	0.0575206426875081	0.248430832681734
6_30620729_31621958	ENSG00000204463.8	BAG6	Esophagus_Gastroesophageal_Junction	COVID19_HGI_B2_ALL_eur_leave_23andme_20210107	6_31572956_A_C	5.22649e-11	0.3869	11276	4.79713910728599e-05	0.0981911871459306	0.000440261001785219	0.901156743489086	0.000163836972125098	0.103807634262249
6_30620729_31621958	ENSG00000204463.8	BAG6	Adipose_Subcutaneous	COVID19_HGI_B2_ALL_leave_23andme_20210107	6_31580507_A_G	2.14605e-11	0.9496	11293	9.69276238109571e-07	0.0250932189716739	3.7655067820788e-05	0.974837507990575	3.06486936924826e-05	0.10796753449411
6_30620729_31621958	ENSG00000204463.8	BAG6	Heart_Left_Ventricle	COVID19_HGI_B2_ALL_leave_23andme_20210107	6_31121232_T_C	0.267179	2.128e-08	11293	0.0109646608003138	0.0131063563268302	0.42596220750547	0.509123331810281	0.0408434435571057	0.240835285754371
6_30620729_31621958	ENSG00000204463.8	BAG6	Skin_Sun_Exposed_Lower_leg	COVID19_HGI_A2_ALL_leave_23andme_20210107	6_31121232_T_C	0.449587	4.713e-12	11300	2.21267265333718e-08	5.82245301482806e-06	0.00378478423764865	0.995932327887444	0.00027704329516644	0.258852838678684
6_30620729_31621958	ENSG00000204463.8	BAG6	Artery_Aorta	COVID19_HGI_C2_ALL_leave_23andme_20210107	6_31610189_TAAAG_T	5.33824e-11	0.05161	11659	3.18681424234097e-05	0.166949615130653	0.000158883022606264	0.832349839419212	0.000509794285106186	0.242563402057878
6_30620729_31621958	ENSG00000204463.8	BAG6	Adipose_Visceral_Omentum	COVID19_HGI_B2_ALL_leave_UKBB_23andme_20210107	6_31121232_T_C	0.663248	2.263e-10	10551	3.35917231624301e-05	0.000248554625364684	0.118063297567304	0.873575528287145	0.00807902779702357	0.248412899787818
6_30620729_31621958	ENSG00000204463.8	BAG6	Small_Intestine_Terminal_Ileum	COVID19_HGI_B2_ALL_eur_leave_ukbb_23andme_20210107	6_31121232_T_C	0.089034	3.223e-10	11276	0.000177589263758454	0.000188643806889847	0.454871436770492	0.483124550742386	0.0616377794164736	0.250060848136605
6_30620729_31621958	ENSG00000204463.8	BAG6	Pancreas	COVID19_HGI_A2_ALL_leave_UKBB_23andme_20210107	6_31121232_T_C	0.258453	7.928e-13	11345	3.73042122462883e-07	4.41611882324058e-07	0.438236499604306	0.518746777092861	0.0430159086488283	0.261475621394863
6_30620729_31621958	ENSG00000204463.8	BAG6	Brain_Putamen_basal_ganglia	COVID19_HGI_B1_ALL_leave_UKBB_23andme_20210107	6_31576863_C_A	2.71109e-08	0.09796	10043	0.37842980681469	0.442310170706549	0.078574720651748	0.0918295710496813	0.00885573077733164	0.00536832982918789
6_30620729_31621958	ENSG00000204463.8	BAG6	Brain_Cerebellar_Hemisphere	COVID19_HGI_A2_ALL_leave_23andme_20210107	6_31121232_T_C	0.874241	4.713e-12	11300	2.73260121039811e-06	2.88443534592817e-06	0.467412383539697	0.49334442744148	0.0392375719822659	0.258870555874394
6_30620729_31621958	ENSG00000204463.8	BAG6	Uterus	COVID19_HGI_B2_ALL_eur_leave_23andme_20210107	6_31121232_T_C	0.555349	9.818e-08	11194	0.0452632076571619	0.0493606793739555	0.415376217503715	0.452941273073974	0.0370586223911936	0.239586718777396
6_30620729_31621958	ENSG00000204463.8	BAG6	Brain_Amygdala	COVID19_HGI_B2_ALL_eur_leave_ukbb_23andme_20210107	6_31121232_T_C	0.831821	3.223e-10	11197	0.000152989775216878	0.000224245776284321	0.39186299502909	0.574342362888771	0.0334174065306373	0.250056319493359
6_30620729_31621958	ENSG00000204463.8	BAG6	Prostate	COVID19_HGI_C2_ALL_eur_leave_ukbb_23andme_20210107	6_31121232_T_C	0.569253	1.649e-05	11812	0.414064520514687	0.470791598103346	0.0516466637869805	0.0587175067355987	0.0047797108593879	0.109099848143931
6_30620729_31621958	ENSG00000204463.8	BAG6	Brain_Nucleus_accumbens_basal_ganglia	COVID19_HGI_A2_ALL_eur_leave_ukbb_23andme_20210107	6_31121232_T_C	0.749541	7.312e-13	11983	3.34353911054765e-07	4.26712744271559e-07	0.423730610589077	0.540742510861162	0.0355261174831058	0.264641621070437
6_30620729_31621958	ENSG00000204463.8	BAG6	Heart_Atrial_Appendage	COVID19_HGI_B2_ALL_leave_23andme_20210107	6_31121232_T_C	0.0274949	2.128e-08	11293	0.0103480727590223	0.0121876064362558	0.402008597998237	0.473369901716073	0.102085821090412	0.241110860810113
6_30620729_31621958	ENSG00000204463.8	BAG6	Brain_Cerebellum	COVID19_HGI_B2_ALL_leave_23andme_20210107	6_31121232_T_C	0.592313	2.128e-08	11293	0.000246468611968227	0.0248278279451936	0.00957497144205234	0.964526632947131	0.000824099053655069	0.232116459170216
6_30620729_31621958	ENSG00000204463.8	BAG6	Nerve_Tibial	COVID19_HGI_B1_ALL_eur_leave_23andme_20210107	6_31577048_T_C	1.0991e-22	0.8267	11079	2.04518786857946e-08	0.791537577284903	5.14376223894478e-09	0.199066746120362	0.0093956509990949	0.999902629624544
6_30620729_31621958	ENSG00000204463.8	BAG6	Cells_Transformed_fibroblasts	COVID19_HGI_B2_ALL_eur_leave_23andme_20210107	6_31121232_T_C	0.716245	9.818e-08	11278	0.0200098368608443	0.0769770695059453	0.183641924631384	0.706450470025495	0.0129206989763311	0.236984707570345
6_30620729_31621958	ENSG00000204463.8	BAG6	Whole_Blood	COVID19_HGI_B2_ALL_leave_UKBB_23andme_20210107	6_31121232_T_C	0.432883	2.263e-10	10551	4.18473251048795e-05	0.00023943079306896	0.147078885246912	0.84150535552414	0.0111344811107737	0.248404482528931
6_30620729_31621958	ENSG00000204463.8	BAG6	Esophagus_Mucosa	COVID19_HGI_A2_ALL_eur_leave_23andme_20210107	6_31121232_T_C	0.966128	5.656e-12	11970	2.02672997216336e-06	4.86426502209311e-06	0.288732509795422	0.692955829638614	0.0183047695709696	0.261484984890989
6_30620729_31621958	ENSG00000204463.8	BAG6	Adrenal_Gland	COVID19_HGI_C2_ALL_leave_23andme_20210107	6_31121232_T_C	0.999151	1.595e-07	11654	0.0784322099262931	0.0835278444990146	0.390915644634085	0.416282062981887	0.03084223795872	0.231723872520132
6_30620729_31621958	ENSG00000204463.8	BAG6	Brain_Cortex	COVID19_HGI_A2_ALL_leave_UKBB_23andme_20210107	6_31121232_T_C	0.634689	7.928e-13	11344	6.23541954352479e-08	7.83608448722089e-07	0.0732514713422555	0.920548888549146	0.0061987941459548	0.261475520230261
6_30620729_31621958	ENSG00000204463.8	BAG6	Brain_Hypothalamus	COVID19_HGI_B2_ALL_eur_leave_23andme_20210107	6_31121232_T_C	0.0824601	9.818e-08	11259	0.00660482620503129	0.0908832996435632	0.0606146320600386	0.83405767514719	0.00783956694417694	0.235985712961143
6_30620729_31621958	ENSG00000204463.8	BAG6	Brain_Frontal_Cortex_BA9	COVID19_HGI_B1_ALL_leave_23andme_20210107	6_31604010_C_G	1.00564e-10	0.6637	10949	0.0132916208820221	0.813845893782082	0.00267091385110552	0.163533386303148	0.00665818518164254	0.0848047282658928
6_30620729_31621958	ENSG00000204463.8	BAG6	Adipose_Visceral_Omentum	COVID19_HGI_B1_ALL_eur_leave_ukbb_23andme_20210107	6_31577048_T_C	3.4014e-14	0.9764	11088	0.0029927349183957	0.769017912812822	0.000843614020407062	0.216766017415218	0.0103797208331582	0.956449467745582
6_30620729_31621958	ENSG00000204463.8	BAG6	Brain_Frontal_Cortex_BA9	COVID19_HGI_B2_ALL_leave_23andme_20210107	6_31121232_T_C	0.187934	2.128e-08	11234	0.000401704494815816	0.0246504578823673	0.0156054139638488	0.957619126400077	0.00172329725889071	0.23670987907907
6_30620729_31621958	ENSG00000204463.8	BAG6	Brain_Cortex	COVID19_HGI_A2_ALL_leave_23andme_20210107	6_31121232_T_C	0.634689	4.713e-12	11299	4.28396008677827e-07	5.38158577535799e-06	0.0732772856672753	0.920515909892949	0.00620099445799161	0.258869810834309
6_30620729_31621958	ENSG00000204463.8	BAG6	Brain_Amygdala	COVID19_HGI_B2_ALL_leave_23andme_20210107	6_31121232_T_C	0.831821	2.128e-08	11222	0.00980848547127849	0.0144723970286047	0.38103222075453	0.562179629927867	0.0325072668177206	0.240767761160216
6_30620729_31621958	ENSG00000204463.8	BAG6	Liver	COVID19_HGI_B1_ALL_leave_UKBB_23andme_20210107	6_31321211_C_T	0.182889	0.00127	10048	0.39201042243327	0.428758834824757	0.0814215412342445	0.0890455143407934	0.0087636871669354	0.00653659946149034
6_30620729_31621958	ENSG00000204463.8	BAG6	Adrenal_Gland	COVID19_HGI_B1_ALL_eur_leave_23andme_20210107	6_31271281_G_A	0.811273	0.001763	11077	0.394622215940033	0.39702631562395	0.0992383514766756	0.0998336474207368	0.00927946953860505	0.0100970335690435
6_30620729_31621958	ENSG00000204463.8	BAG6	Adipose_Visceral_Omentum	COVID19_HGI_B2_ALL_eur_leave_ukbb_23andme_20210107	6_31121232_T_C	0.663248	3.223e-10	11288	4.53992583668977e-05	0.000341762348228149	0.116284206195467	0.875371174289891	0.00795745790804646	0.250035481766133
6_30620729_31621958	ENSG00000204463.8	BAG6	Thyroid	COVID19_HGI_A2_ALL_eur_leave_23andme_20210107	6_31121232_T_C	0.778702	5.656e-12	11970	2.97659896362297e-06	3.86016882051074e-06	0.424052982501628	0.549902293507812	0.0260378872227762	0.261485125545422
6_30620729_31621958	ENSG00000204463.8	BAG6	Brain_Amygdala	COVID19_HGI_A2_ALL_leave_UKBB_23andme_20210107	6_31121232_T_C	0.831821	7.928e-13	11300	3.30931691859493e-07	4.92109391050725e-07	0.388766676560039	0.578079300726329	0.0331531996725498	0.261475618411384
6_30620729_31621958	ENSG00000204463.8	BAG6	Breast_Mammary_Tissue	COVID19_HGI_B1_ALL_eur_leave_ukbb_23andme_20210107	6_31432082_G_A	0.555524	0.007536	11088	0.374300597006015	0.398066706535841	0.105510591512822	0.112200034323016	0.00992207062230637	0.00226964830353065
6_30620729_31621958	ENSG00000204463.8	BAG6	Spleen	COVID19_HGI_A2_ALL_eur_leave_23andme_20210107	6_31121232_T_C	0.257387	5.656e-12	11963	3.02399482986768e-06	3.69143148351271e-06	0.430805103989411	0.525846288744224	0.0433418918400514	0.261485240614231
6_30620729_31621958	ENSG00000204463.8	BAG6	Pituitary	COVID19_HGI_C2_ALL_leave_UKBB_23andme_20210107	6_31121232_T_C	0.658666	8.216e-07	11430	0.209099402567683	0.248173100930927	0.238921232107546	0.283547376036735	0.0202588883571093	0.223989479381134
6_30620729_31621958	ENSG00000204463.8	BAG6	Esophagus_Gastroesophageal_Junction	COVID19_HGI_B2_ALL_leave_UKBB_23andme_20210107	6_31121232_T_C	0.674652	2.263e-10	10549	1.38980590589998e-07	0.000284292423620518	0.000488468741755833	0.999189574975034	3.75248789994869e-05	0.246327896687865
6_30620729_31621958	ENSG00000204463.8	BAG6	Esophagus_Muscularis	COVID19_HGI_A2_ALL_eur_leave_23andme_20210107	6_31121232_T_C	0.993046	5.656e-12	11970	7.80398268896062e-12	7.019345723601e-06	1.11177292443081e-06	0.999991777665815	9.12077338566134e-08	0.196327660802089
6_30620729_31621958	ENSG00000204463.8	BAG6	Cells_Transformed_fibroblasts	COVID19_HGI_B1_ALL_eur_leave_ukbb_23andme_20210107	6_31577048_T_C	5.45742e-10	0.9764	11088	0.111588180704181	0.660258071241637	0.0314552930081182	0.186107786392606	0.010590668653457	0.295647401831228
6_30620729_31621958	ENSG00000204463.8	BAG6	Adipose_Subcutaneous	COVID19_HGI_C2_ALL_eur_leave_23andme_20210107	6_31580507_A_G	2.14605e-11	0.5138	11801	2.89301504878758e-05	0.748964063084418	9.66367656268105e-06	0.250179230752343	0.00081811233618932	0.134050361520036
6_30620729_31621958	ENSG00000204463.8	BAG6	Brain_Hypothalamus	COVID19_HGI_C2_ALL_eur_leave_23andme_20210107	6_31121232_T_C	0.0824601	3.824e-06	11777	0.0504709868197712	0.697185016560919	0.0168494577231218	0.232748587080084	0.00274595181610399	0.130710740205389
6_30620729_31621958	ENSG00000204463.8	BAG6	Adrenal_Gland	COVID19_HGI_C2_ALL_eur_leave_23andme_20210107	6_31121232_T_C	0.999151	3.824e-06	11794	0.357247833910279	0.385470338479575	0.11897800594017	0.128367307146806	0.00993651452316941	0.158299995354006
6_30620729_31621958	ENSG00000204463.8	BAG6	Whole_Blood	COVID19_HGI_B1_ALL_eur_leave_ukbb_23andme_20210107	6_31470148_G_A	6.30426e-05	0.02366	11088	0.115064898882773	0.65422283666421	0.0324353357718244	0.184403247289772	0.0138736813914208	0.026178640132059
6_30620729_31621958	ENSG00000204463.8	BAG6	Esophagus_Mucosa	COVID19_HGI_B1_ALL_leave_23andme_20210107	6_31615167_G_A	7.95489e-07	0.4926	11004	0.252175771873463	0.572264352855946	0.0509763969757215	0.115672205154163	0.00891127314070663	0.102730634453189
6_30620729_31621958	ENSG00000204463.8	BAG6	Vagina	COVID19_HGI_B1_ALL_leave_23andme_20210107	6_31005432_C_T	0.179624	0.001427	10993	0.403327764870586	0.422091792463244	0.0814252367774176	0.0852054353137674	0.00794977057498581	0.00843613662750752
6_30620729_31621958	ENSG00000204463.8	BAG6	Artery_Coronary	COVID19_HGI_C2_ALL_eur_leave_ukbb_23andme_20210107	6_31610189_TAAAG_T	2.89787e-09	0.04817	11812	0.0256295696879017	0.860230135707637	0.00319696965477909	0.107299353053527	0.00364397189615498	0.293880815143201
6_30620729_31621958	ENSG00000204463.8	BAG6	Brain_Putamen_basal_ganglia	COVID19_HGI_B1_ALL_eur_leave_23andme_20210107	6_31271281_G_A	0.0265938	0.001763	11072	0.346390858947017	0.445231830890912	0.0870705818572604	0.111906354836962	0.0094003734678491	0.0100230382652779
6_30620729_31621958	ENSG00000204463.8	BAG6	Spleen	COVID19_HGI_A2_ALL_leave_UKBB_23andme_20210107	6_31121232_T_C	0.257387	7.928e-13	11341	3.76720228644048e-07	4.36651105259301e-07	0.442557406747979	0.512917525840128	0.0445242540405599	0.261475633125505
6_30620729_31621958	ENSG00000204463.8	BAG6	Testis	COVID19_HGI_B2_ALL_eur_leave_23andme_20210107	6_31121232_T_C	0.124611	9.818e-08	11278	0.0409577461235338	0.0525928317133017	0.375893085935533	0.482627112297506	0.0479292239301259	0.239957385815481
6_30620729_31621958	ENSG00000204463.8	BAG6	Brain_Putamen_basal_ganglia	COVID19_HGI_B1_ALL_eur_leave_ukbb_23andme_20210107	6_31591918_A_T	3.39484e-05	0.8006	11081	0.337711945926834	0.434427393878348	0.0951628104354279	0.122405666832508	0.0102921829268818	0.00302559982087644
6_30620729_31621958	ENSG00000204463.8	BAG6	Cells_Transformed_fibroblasts	COVID19_HGI_C2_ALL_eur_leave_23andme_20210107	6_31121232_T_C	0.716245	3.824e-06	11801	0.1518230949505	0.593948248613893	0.0507141946932395	0.198394254589773	0.00512020715259389	0.115201754144825
6_30620729_31621958	ENSG00000204463.8	BAG6	Skin_Not_Sun_Exposed_Suprapubic	COVID19_HGI_C2_ALL_leave_UKBB_23andme_20210107	6_31121232_T_C	0.933832	8.216e-07	11438	0.190915348015604	0.268921371286354	0.218151989308345	0.307271881196397	0.0147394101933004	0.215524877240256
6_30620729_31621958	ENSG00000204463.8	BAG6	Skin_Sun_Exposed_Lower_leg	COVID19_HGI_B2_ALL_leave_UKBB_23andme_20210107	6_31121232_T_C	0.449587	2.263e-10	10551	1.07733585039296e-06	0.0002832858847155	0.00378646318528623	0.995651703288742	0.000277470305406806	0.248140044555592
6_30620729_31621958	ENSG00000204463.8	BAG6	Artery_Tibial	COVID19_HGI_A2_ALL_eur_leave_ukbb_23andme_20210107	6_31605199_G_C	3.67174e-56	0.1208	11985	9.44325328072365e-48	7.89071258314702e-07	1.19675450066881e-41	0.999999207541082	3.38766288990864e-09	0.659394374131054
6_30620729_31621958	ENSG00000204463.8	BAG6	Pancreas	COVID19_HGI_A2_ALL_leave_23andme_20210107	6_31121232_T_C	0.258453	4.713e-12	11300	2.56635944237624e-06	3.02818593940387e-06	0.438976671537786	0.517929165250232	0.0430885686665997	0.258870528622887
6_30620729_31621958	ENSG00000204463.8	BAG6	Brain_Putamen_basal_ganglia	COVID19_HGI_B1_ALL_leave_23andme_20210107	6_31005432_C_T	0.113313	0.001427	10999	0.362553085639602	0.462518515544318	0.0732492667521655	0.0934377765238917	0.00824135554002285	0.00818306474565339
6_30620729_31621958	ENSG00000204463.8	BAG6	Brain_Frontal_Cortex_BA9	COVID19_HGI_A2_ALL_leave_UKBB_23andme_20210107	6_31121232_T_C	0.187934	7.928e-13	11282	1.36234508650965e-08	8.36133535088787e-07	0.0160043412183663	0.982257936700116	0.00173687232453121	0.261475243099875
6_30620729_31621958	ENSG00000204463.8	BAG6	Skin_Not_Sun_Exposed_Suprapubic	COVID19_HGI_B1_ALL_eur_leave_ukbb_23andme_20210107	6_31577048_T_C	1.04817e-09	0.9764	11088	0.168070816513865	0.604027076831354	0.047377031744718	0.170257305074065	0.0102677698359983	0.483588402574756
6_30620729_31621958	ENSG00000204463.8	BAG6	Heart_Left_Ventricle	COVID19_HGI_C2_ALL_leave_UKBB_23andme_20210107	6_31121232_T_C	0.267179	8.216e-07	11438	0.20620411047361	0.249466475486969	0.235621899291718	0.285032547378756	0.0236749673689481	0.215710356975415
6_30620729_31621958	ENSG00000204463.8	BAG6	Cells_Transformed_fibroblasts	COVID19_HGI_C2_ALL_leave_23andme_20210107	6_31121232_T_C	0.716245	1.595e-07	11659	0.0337122806207867	0.131337866807166	0.168077228123799	0.654790981043196	0.012081643405052	0.22436119450584
6_30620729_31621958	ENSG00000204463.8	BAG6	Breast_Mammary_Tissue	COVID19_HGI_B2_ALL_eur_leave_23andme_20210107	6_31121232_T_C	0.641378	9.818e-08	11278	0.0457400859494153	0.0493584493955634	0.419783403281635	0.452959072616895	0.032158988756491	0.239433672188947
6_30620729_31621958	ENSG00000204463.8	BAG6	Ovary	COVID19_HGI_A2_ALL_eur_leave_ukbb_23andme_20210107	6_31121232_T_C	0.71871	7.312e-13	11961	3.52770464187613e-07	4.06442390688029e-07	0.447070123060554	0.51505130358991	0.0378778141366806	0.264641622695639
6_30620729_31621958	ENSG00000204463.8	BAG6	Brain_Anterior_cingulate_cortex_BA24	COVID19_HGI_B2_ALL_eur_leave_ukbb_23andme_20210107	6_31121232_T_C	0.544845	3.223e-10	11283	9.34404172093276e-05	0.000288540391022075	0.239335289516061	0.739036862870449	0.0212458668052576	0.250052824482803
6_30620729_31621958	ENSG00000204463.8	BAG6	Artery_Aorta	COVID19_HGI_A2_ALL_eur_leave_ukbb_23andme_20210107	6_31121232_T_C	0.861818	7.312e-13	11985	1.50589629938773e-10	7.88910049722327e-07	0.000190843994146757	0.999794892540972	1.34744042408762e-05	0.264572272149266
6_30620729_31621958	ENSG00000204463.8	BAG6	Brain_Spinal_cord_cervical_c-1	COVID19_HGI_A2_ALL_leave_UKBB_23andme_20210107	6_31121232_T_C	0.0837925	7.928e-13	11328	3.79233594985704e-07	4.24708741860506e-07	0.445510019283853	0.498876977840793	0.0556121989330169	0.261475639383022
6_30620729_31621958	ENSG00000204463.8	BAG6	Brain_Spinal_cord_cervical_c-1	COVID19_HGI_A2_ALL_leave_23andme_20210107	6_31121232_T_C	0.0837925	4.713e-12	11283	2.60944624277241e-06	2.91134681038048e-06	0.446346683363943	0.497931163355851	0.0557166324871524	0.258870615547616
6_30620729_31621958	ENSG00000204463.8	BAG6	Cells_EBV-transformed_lymphocytes	COVID19_HGI_C2_ALL_eur_leave_23andme_20210107	6_31121232_T_C	0.461734	3.824e-06	11794	0.278258977955058	0.464183055531827	0.092938350277078	0.155027300742703	0.00959231549333496	0.14299824964784
6_30620729_31621958	ENSG00000204463.8	BAG6	Skin_Sun_Exposed_Lower_leg	COVID19_HGI_B1_ALL_leave_23andme_20210107	6_31604010_C_G	4.98309e-09	0.6637	11004	0.00312991518020743	0.823220065998649	0.000632700744965504	0.166404270007675	0.00661304806850342	0.173084517557694
6_30620729_31621958	ENSG00000204463.8	BAG6	Spleen	COVID19_HGI_B2_ALL_leave_UKBB_23andme_20210107	6_31121232_T_C	0.257387	2.263e-10	10549	0.000130328310623596	0.000141018719221267	0.458058968400861	0.495585976145877	0.0460837084234172	0.248429915555334
6_30620729_31621958	ENSG00000204463.8	BAG6	Brain_Anterior_cingulate_cortex_BA24	COVID19_HGI_C2_ALL_eur_leave_23andme_20210107	6_31121232_T_C	0.544845	3.824e-06	11795	0.179658422387574	0.565504739109752	0.0600066185873605	0.188874848200624	0.00595537171468964	0.149547760487877
6_30620729_31621958	ENSG00000204463.8	BAG6	Adrenal_Gland	COVID19_HGI_B2_ALL_leave_23andme_20210107	6_31121232_T_C	0.999151	2.128e-08	11292	0.0119192831164709	0.0122600574808215	0.463047938123309	0.476250036019162	0.0365226852602376	0.240764091877099
6_30620729_31621958	ENSG00000204463.8	BAG6	Brain_Cerebellar_Hemisphere	COVID19_HGI_C2_ALL_eur_leave_23andme_20210107	6_31121232_T_C	0.874241	3.824e-06	11798	0.352353853420241	0.3897904971419	0.117615774310245	0.130101994270118	0.010137880857497	0.162935321408721
6_30620729_31621958	ENSG00000204463.8	BAG6	Ovary	COVID19_HGI_B1_ALL_leave_UKBB_23andme_20210107	6_31485354_G_A	0.0333543	0.001714	10032	0.415735324107563	0.405547717221832	0.0860712270652211	0.0839533566275053	0.0086923749778785	0.0127583338274611
6_30620729_31621958	ENSG00000204463.8	BAG6	Cells_EBV-transformed_lymphocytes	COVID19_HGI_A2_ALL_eur_leave_23andme_20210107	6_31121232_T_C	0.461734	5.656e-12	11962	2.52519415248283e-06	4.27148021780028e-06	0.359744837721433	0.608492922261938	0.0317554433422587	0.261485140017916
6_30620729_31621958	ENSG00000204463.8	BAG6	Testis	COVID19_HGI_C2_ALL_leave_23andme_20210107	6_31121232_T_C	0.124611	1.595e-07	11659	0.0688141338535715	0.0909923781012351	0.343082362298469	0.453611560550147	0.0434995651965776	0.23340708868047
6_30620729_31621958	ENSG00000204463.8	BAG6	Artery_Aorta	COVID19_HGI_A2_ALL_leave_UKBB_23andme_20210107	6_31121232_T_C	0.861818	7.928e-13	11345	1.62455127316825e-10	8.51060071687716e-07	0.00019084645419682	0.999794820160315	1.3482162960253e-05	0.261260037337477
6_30620729_31621958	ENSG00000204463.8	BAG6	Liver	COVID19_HGI_C2_ALL_eur_leave_ukbb_23andme_20210107	6_31121232_T_C	0.968514	1.649e-05	11812	0.389024080187925	0.49601915450912	0.0485249076489725	0.0618663697329771	0.00456548792100511	0.102188050800301
6_30620729_31621958	ENSG00000204463.8	BAG6	Minor_Salivary_Gland	COVID19_HGI_B1_ALL_leave_UKBB_23andme_20210107	6_31321211_C_T	0.501872	0.00127	9966	0.431313302592167	0.391734818834028	0.0884554658675068	0.0803303852953428	0.0081660274109557	0.00576048235233717
6_30620729_31621958	ENSG00000204463.8	BAG6	Brain_Spinal_cord_cervical_c-1	COVID19_HGI_B1_ALL_eur_leave_ukbb_23andme_20210107	6_31321211_C_T	0.33479	0.002817	11068	0.368196771018998	0.404283952700295	0.103603136004681	0.113747171216735	0.0101689690592906	0.00254974435887349
6_30620729_31621958	ENSG00000204463.8	BAG6	Pancreas	COVID19_HGI_A2_ALL_eur_leave_23andme_20210107	6_31121232_T_C	0.258453	5.656e-12	11970	2.99420221379911e-06	3.73154648711679e-06	0.426560781110087	0.531562634659439	0.0418698584817729	0.261485211171852
6_30620729_31621958	ENSG00000204463.8	BAG6	Whole_Blood	COVID19_HGI_B2_ALL_eur_leave_23andme_20210107	6_31121232_T_C	0.432883	9.818e-08	11278	0.0142295759607904	0.0830420657861867	0.130593104496593	0.76211537336471	0.0100198803917203	0.236450999580666
6_30620729_31621958	ENSG00000204463.8	BAG6	Thyroid	COVID19_HGI_B2_ALL_eur_leave_ukbb_23andme_20210107	6_31121232_T_C	0.778702	3.223e-10	11288	0.000169975902327097	0.000209865469942867	0.435370831715535	0.537515959134416	0.0267333677777787	0.250052328262944
6_30620729_31621958	ENSG00000204463.8	BAG6	Brain_Hypothalamus	COVID19_HGI_B1_ALL_leave_23andme_20210107	6_31604010_C_G	6.37074e-10	0.6637	10986	0.0561120834298225	0.770325775837521	0.0113201988069839	0.155400700157598	0.00684124176807539	0.120152104477902
6_30620729_31621958	ENSG00000204463.8	BAG6	Spleen	COVID19_HGI_B2_ALL_eur_leave_23andme_20210107	6_31121232_T_C	0.257387	9.818e-08	11273	0.0438030255360009	0.0504839895465449	0.402004930115328	0.463279454930133	0.0404285998719937	0.239760689446789
6_30620729_31621958	ENSG00000204463.8	BAG6	Artery_Aorta	COVID19_HGI_B1_ALL_leave_UKBB_23andme_20210107	6_31606392_G_A	3.94425e-11	0.4832	10048	0.000183775274759162	0.820260192553112	3.81705823502305e-05	0.170360928321649	0.00915693326812947	0.196721354666833
6_30620729_31621958	ENSG00000204463.8	BAG6	Spleen	COVID19_HGI_B2_ALL_eur_leave_ukbb_23andme_20210107	6_31121232_T_C	0.257387	3.223e-10	11283	0.000173138981211545	0.000199730392735234	0.44347263677108	0.511538409816956	0.0446160840380168	0.25005884683009
6_30620729_31621958	ENSG00000204463.8	BAG6	Brain_Caudate_basal_ganglia	COVID19_HGI_C2_ALL_leave_UKBB_23andme_20210107	6_31121232_T_C	0.340019	8.216e-07	11438	0.144018534253709	0.315189196969892	0.16456471452547	0.360139085235836	0.0160884690150929	0.219509438120059
6_30620729_31621958	ENSG00000204463.8	BAG6	Brain_Substantia_nigra	COVID19_HGI_B2_ALL_leave_UKBB_23andme_20210107	6_31121232_T_C	0.957733	2.263e-10	10459	0.000130641612986854	0.000142240827011633	0.459159916489218	0.499886446282374	0.04068075478841	0.248428394550229
6_30620729_31621958	ENSG00000204463.8	BAG6	Cells_Transformed_fibroblasts	COVID19_HGI_B2_ALL_leave_UKBB_23andme_20210107	6_31121232_T_C	0.716245	2.263e-10	10551	5.88814233307857e-05	0.000221469234848309	0.206947853501721	0.778373422026629	0.0143983738134702	0.248414883744225
6_30620729_31621958	ENSG00000204463.8	BAG6	Spleen	COVID19_HGI_C2_ALL_eur_leave_ukbb_23andme_20210107	6_31121232_T_C	0.257387	1.649e-05	11806	0.401099710406059	0.48357879886501	0.0500230201209617	0.0603043787601187	0.00499409184785067	0.121353057775823
6_30620729_31621958	ENSG00000204463.8	BAG6	Esophagus_Mucosa	COVID19_HGI_B2_ALL_leave_23andme_20210107	6_31121232_T_C	0.966128	2.128e-08	11293	0.00744404941541348	0.0171897825293392	0.28919122802947	0.66778135381014	0.0183935862156371	0.240077494315168
6_30620729_31621958	ENSG00000204463.8	BAG6	Colon_Sigmoid	COVID19_HGI_B2_ALL_eur_leave_23andme_20210107	6_31605199_G_C	3.55986e-12	0.1218	11278	4.23046253929014e-06	0.0982337253659389	3.88254181280433e-05	0.901547924040996	0.000175294712397656	0.139700472580616
6_30620729_31621958	ENSG00000204463.8	BAG6	Pancreas	COVID19_HGI_C2_ALL_leave_23andme_20210107	6_31121232_T_C	0.258453	1.595e-07	11659	0.0726998420164627	0.0883786826541587	0.362455096663823	0.440588242576313	0.0358781360892434	0.2298701096556
6_30620729_31621958	ENSG00000204463.8	BAG6	Brain_Anterior_cingulate_cortex_BA24	COVID19_HGI_A2_ALL_eur_leave_23andme_20210107	6_31121232_T_C	0.544845	5.656e-12	11952	1.65062384333044e-06	5.22235415092894e-06	0.235151584317694	0.743967441238278	0.0208741014660332	0.261485106924968
6_30620729_31621958	ENSG00000204463.8	BAG6	Artery_Aorta	COVID19_HGI_B1_ALL_leave_23andme_20210107	6_31606376_T_C	3.94425e-11	0.671	11004	0.000184827858203388	0.826810436232181	3.73622660176727e-05	0.167130826534823	0.00583654710877466	0.218143709781652
6_30620729_31621958	ENSG00000204463.8	BAG6	Adipose_Subcutaneous	COVID19_HGI_C2_ALL_eur_leave_ukbb_23andme_20210107	6_31580507_A_G	2.14605e-11	0.1107	11813	3.42179109972966e-05	0.885857430665092	4.26835647521817e-06	0.110498619543672	0.00360546352376348	0.116724327082666
6_30620729_31621958	ENSG00000204463.8	BAG6	Minor_Salivary_Gland	COVID19_HGI_A2_ALL_leave_23andme_20210107	6_31121232_T_C	0.993906	4.713e-12	11217	2.77991121991387e-06	2.83267745928261e-06	0.475504773596773	0.484490457896083	0.0399991559184647	0.258870558980012
6_30620729_31621958	ENSG00000204463.8	BAG6	Esophagus_Gastroesophageal_Junction	COVID19_HGI_C2_ALL_eur_leave_ukbb_23andme_20210107	6_31588020_CCTCT_C	3.2866e-10	0.004566	11811	0.000432078310637953	0.884447264525145	5.38585872785946e-05	0.110241579233149	0.00482521934378879	0.345532095038304
6_30620729_31621958	ENSG00000204463.8	BAG6	Brain_Caudate_basal_ganglia	COVID19_HGI_B1_ALL_leave_UKBB_23andme_20210107	6_31576863_C_A	1.62945e-11	0.09796	10048	0.277076168155495	0.539665915953366	0.0575494103204345	0.112076322864326	0.0136321827063787	0.0658819980700972
6_30620729_31621958	ENSG00000204463.8	BAG6	Brain_Cortex	COVID19_HGI_B2_ALL_eur_leave_23andme_20210107	6_31121232_T_C	0.634689	9.818e-08	11277	0.00720793404557018	0.0904865885064884	0.0661510699786092	0.83043815442819	0.00571625304114295	0.234706742276645
6_30620729_31621958	ENSG00000204463.8	BAG6	Brain_Anterior_cingulate_cortex_BA24	COVID19_HGI_A2_ALL_leave_UKBB_23andme_20210107	6_31121232_T_C	0.544845	7.928e-13	11341	2.03188674887737e-07	6.30026580595693e-07	0.238698764235293	0.740111430656975	0.0211889718924752	0.261475608076521
6_30620729_31621958	ENSG00000204463.8	BAG6	Thyroid	COVID19_HGI_B2_ALL_leave_23andme_20210107	6_31121232_T_C	0.778702	2.128e-08	11293	0.010955771123213	0.0134832717537839	0.425616855601674	0.523780665177414	0.0261634363439151	0.24058805109912
6_30620729_31621958	ENSG00000204463.8	BAG6	Brain_Cerebellar_Hemisphere	COVID19_HGI_B2_ALL_leave_23andme_20210107	6_31121232_T_C	0.874241	2.128e-08	11292	0.0117288691460343	0.012406942841946	0.455650479043825	0.481954452830133	0.0382592561380614	0.240803020218683
6_30620729_31621958	ENSG00000204463.8	BAG6	Adipose_Subcutaneous	COVID19_HGI_A2_ALL_leave_23andme_20210107	6_31121232_T_C	0.851737	4.713e-12	11300	2.25811995093989e-10	5.84595746885642e-06	3.86252199761556e-05	0.999953047452473	2.48114426891922e-06	0.256764562561534
6_30620729_31621958	ENSG00000204463.8	BAG6	Cells_EBV-transformed_lymphocytes	COVID19_HGI_B1_ALL_leave_UKBB_23andme_20210107	6_31321211_C_T	0.00380976	0.00127	10043	0.343046559078991	0.47715442190457	0.0711822393679941	0.0990000347925234	0.00961674485592189	0.0381859303162985
6_30620729_31621958	ENSG00000204463.8	BAG6	Minor_Salivary_Gland	COVID19_HGI_B2_ALL_leave_23andme_20210107	6_31121232_T_C	0.993906	2.128e-08	11209	0.0119414952970137	0.0121758381752894	0.463895135831898	0.472959701702442	0.0390278289933578	0.240835589681873
6_30620729_31621958	ENSG00000204463.8	BAG6	Brain_Substantia_nigra	COVID19_HGI_C2_ALL_leave_UKBB_23andme_20210107	6_31121232_T_C	0.957733	8.216e-07	11283	0.210633903073632	0.247315424127801	0.239475689942765	0.281158540640901	0.0214164422149015	0.225092170340558
6_30620729_31621958	ENSG00000204463.8	BAG6	Brain_Caudate_basal_ganglia	COVID19_HGI_B2_ALL_eur_leave_ukbb_23andme_20210107	6_31121232_T_C	0.340019	3.223e-10	11287	0.000119769842425642	0.000259140403873196	0.306774637669778	0.663724807506289	0.0291216445776346	0.25005563329399
6_30620729_31621958	ENSG00000204463.8	BAG6	Brain_Hypothalamus	COVID19_HGI_A2_ALL_eur_leave_23andme_20210107	6_31121232_T_C	0.0824601	5.656e-12	11941	4.69295077916327e-07	6.49035696342007e-06	0.0668568319247561	0.92462233152142	0.00851387690178206	0.261484801528916
6_30620729_31621958	ENSG00000204463.8	BAG6	Adipose_Subcutaneous	COVID19_HGI_B2_ALL_eur_leave_ukbb_23andme_20210107	6_31121232_T_C	0.851737	3.223e-10	11288	1.50743498926082e-08	0.00039024775888261	3.86109569678076e-05	0.999568106540298	3.01966950193098e-06	0.203715648521133
6_30620729_31621958	ENSG00000204463.8	BAG6	Pancreas	COVID19_HGI_B2_ALL_eur_leave_23andme_20210107	6_31121232_T_C	0.258453	9.818e-08	11278	0.0434104130240273	0.0510076779546221	0.398402638273148	0.468088071241004	0.0390911995071981	0.23975683077729
6_30620729_31621958	ENSG00000204463.8	BAG6	Muscle_Skeletal	COVID19_HGI_B2_ALL_eur_leave_ukbb_23andme_20210107	6_31121232_T_C	0.617723	3.223e-10	11288	7.12350676222723e-05	0.000314623682794632	0.182459220474319	0.805855724189511	0.0112991965857542	0.24983247474541
6_30620729_31621958	ENSG00000204463.8	BAG6	Adipose_Visceral_Omentum	COVID19_HGI_B2_ALL_eur_leave_23andme_20210107	6_31121232_T_C	0.663248	9.818e-08	11278	0.011439003511454	0.0860961554133681	0.104982396174315	0.790147216926957	0.00733522797390568	0.234706742857563
6_30620729_31621958	ENSG00000204463.8	BAG6	Muscle_Skeletal	COVID19_HGI_B2_ALL_eur_leave_23andme_20210107	6_31121232_T_C	0.617723	9.818e-08	11278	0.0179417686449953	0.0792263431938753	0.164662058375169	0.727095210494913	0.0110746192910472	0.220476758668806
6_30620729_31621958	ENSG00000204463.8	BAG6	Adrenal_Gland	COVID19_HGI_B2_ALL_eur_leave_ukbb_23andme_20210107	6_31121232_T_C	0.999151	3.223e-10	11281	0.000185481891019895	0.000190178473439312	0.475087361366227	0.487079579407975	0.0374573988613389	0.250057285918752
6_30620729_31621958	ENSG00000204463.8	BAG6	Brain_Hippocampus	COVID19_HGI_B2_ALL_eur_leave_ukbb_23andme_20210107	6_31121232_T_C	0.440737	3.223e-10	11285	0.000163428328267721	0.000211727759532213	0.41860007990751	0.542273943669412	0.0387508203352778	0.250057337149581
6_30620729_31621958	ENSG00000204463.8	BAG6	Brain_Cerebellum	COVID19_HGI_A2_ALL_eur_leave_ukbb_23andme_20210107	6_31121232_T_C	0.592313	7.312e-13	11985	7.74383647124894e-09	7.80685763696702e-07	0.00981385426601651	0.98937135842738	0.0008139988770021	0.26464107460198
6_30620729_31621958	ENSG00000204463.8	BAG6	Brain_Hippocampus	COVID19_HGI_B2_ALL_eur_leave_23andme_20210107	6_31121232_T_C	0.440737	9.818e-08	11275	0.0413192226461296	0.0534886630652936	0.379209035760736	0.490859502366683	0.0351235761611588	0.239535746930958
6_30620729_31621958	ENSG00000204463.8	BAG6	Breast_Mammary_Tissue	COVID19_HGI_B1_ALL_leave_23andme_20210107	6_31005432_C_T	0.982254	0.001427	11004	0.401816995786399	0.423569995907352	0.0812258153772099	0.0856153318096503	0.0077718611193883	0.00572688442255626
6_30620729_31621958	ENSG00000204463.8	BAG6	Testis	COVID19_HGI_B1_ALL_leave_UKBB_23andme_20210107	6_31580539_G_A	2.91111e-05	0.167	10048	0.38107892431998	0.43935835782867	0.0791510418458391	0.0912466603435387	0.00916501566197245	0.0265467825937998
6_30620729_31621958	ENSG00000204463.8	BAG6	Colon_Transverse	COVID19_HGI_B2_ALL_eur_leave_ukbb_23andme_20210107	6_31121232_T_C	0.733221	3.223e-10	11288	0.000115590579530816	0.000266278186283273	0.296070007923642	0.68201488393911	0.0215332393714344	0.250038920552423
6_30620729_31621958	ENSG00000204463.8	BAG6	Pituitary	COVID19_HGI_B1_ALL_leave_23andme_20210107	6_31005432_C_T	0.538779	0.001427	10996	0.385436919859414	0.44051172046599	0.0775353321927334	0.0886063896710906	0.00790963781077173	0.00633276887619977
6_30620729_31621958	ENSG00000204463.8	BAG6	Brain_Frontal_Cortex_BA9	COVID19_HGI_A2_ALL_eur_leave_ukbb_23andme_20210107	6_31121232_T_C	0.187934	7.312e-13	11880	1.26160809840189e-08	7.75087390403591e-07	0.0159885065381439	0.982275552444843	0.00173515331354292	0.264641320218281
6_30620729_31621958	ENSG00000204463.8	BAG6	Esophagus_Muscularis	COVID19_HGI_B2_ALL_eur_leave_23andme_20210107	6_31604010_C_G	7.4671e-14	0.2042	11278	1.09220184902453e-07	0.0982388280326233	1.00237723593494e-06	0.901594764182975	0.000165296186980753	0.183581221644106
6_30620729_31621958	ENSG00000204463.8	BAG6	Esophagus_Gastroesophageal_Junction	COVID19_HGI_A2_ALL_leave_UKBB_23andme_20210107	6_31121232_T_C	0.674652	7.928e-13	11343	4.15644019969858e-10	8.5078671696734e-07	0.000488283680099277	0.999473669103237	3.71960143040447e-05	0.261456994667183
6_30620729_31621958	ENSG00000204463.8	BAG6	Uterus	COVID19_HGI_A2_ALL_leave_UKBB_23andme_20210107	6_31121232_T_C	0.555349	7.928e-13	11310	3.88855150179979e-07	4.2773515333436e-07	0.456813076570788	0.502447170151593	0.0407389366873167	0.261475626402698
6_30620729_31621958	ENSG00000204463.8	BAG6	Brain_Caudate_basal_ganglia	COVID19_HGI_C2_ALL_leave_23andme_20210107	6_31121232_T_C	0.340019	1.595e-07	11659	0.050746485750322	0.112311905255469	0.253003608918671	0.559922489829489	0.0240155102460497	0.231827958793174
6_30620729_31621958	ENSG00000204463.8	BAG6	Artery_Coronary	COVID19_HGI_B1_ALL_eur_leave_ukbb_23andme_20210107	6_31610686_A_G	2.85816e-09	0.3057	11087	0.0276459305714729	0.743789055051807	0.00779245966609695	0.209638028723966	0.0111345259866578	0.255932028228321
6_30620729_31621958	ENSG00000204463.8	BAG6	Brain_Frontal_Cortex_BA9	COVID19_HGI_A2_ALL_leave_23andme_20210107	6_31121232_T_C	0.187934	4.713e-12	11237	9.35723747405273e-08	5.74248056342856e-06	0.0160055870747624	0.982251550206389	0.00173702666590975	0.258867345433562
6_30620729_31621958	ENSG00000204463.8	BAG6	Ovary	COVID19_HGI_B2_ALL_leave_23andme_20210107	6_31121232_T_C	0.71871	2.128e-08	11285	0.0115800342363268	0.0125591494474493	0.44986821746674	0.487867355821816	0.0381252430276683	0.240794695121316
6_30620729_31621958	ENSG00000204463.8	BAG6	Stomach	COVID19_HGI_A2_ALL_eur_leave_23andme_20210107	6_31121232_T_C	0.838899	5.656e-12	11970	1.42789940848994e-06	5.49035791561636e-06	0.203421760970271	0.782154319052923	0.0144170017194815	0.261485000407413
6_30620729_31621958	ENSG00000204463.8	BAG6	Brain_Spinal_cord_cervical_c-1	COVID19_HGI_B1_ALL_leave_23andme_20210107	6_31005432_C_T	0.609462	0.001427	10990	0.395098133257959	0.430369673116114	0.0797843607584529	0.0868990899871366	0.0078487428803376	0.00706537814757925
6_30620729_31621958	ENSG00000204463.8	BAG6	Brain_Anterior_cingulate_cortex_BA24	COVID19_HGI_C2_ALL_leave_UKBB_23andme_20210107	6_31121232_T_C	0.544845	8.216e-07	11434	0.11218817316902	0.348902945050902	0.128190146664543	0.398656696301541	0.0120620388139951	0.213276140380343
6_30620729_31621958	ENSG00000204463.8	BAG6	Brain_Substantia_nigra	COVID19_HGI_A2_ALL_eur_leave_23andme_20210107	6_31121232_T_C	0.957733	5.656e-12	11771	3.03681155228324e-06	3.71375869729705e-06	0.432630993756205	0.529032074129311	0.0383301815442345	0.261485205300483
6_30620729_31621958	ENSG00000204463.8	BAG6	Brain_Hippocampus	COVID19_HGI_C2_ALL_eur_leave_23andme_20210107	6_31121232_T_C	0.440737	3.824e-06	11798	0.315665893319286	0.426211278301106	0.105440907374562	0.142355716083611	0.0103262049214354	0.158033748454297
6_30620729_31621958	ENSG00000204463.8	BAG6	Brain_Spinal_cord_cervical_c-1	COVID19_HGI_B1_ALL_leave_UKBB_23andme_20210107	6_31321211_C_T	0.33479	0.00127	10034	0.410942752368453	0.410183920168135	0.0852031790501338	0.0850372129692335	0.0086329354440449	0.00592518411221982
6_30620729_31621958	ENSG00000204463.8	BAG6	Colon_Sigmoid	COVID19_HGI_C2_ALL_eur_leave_23andme_20210107	6_31586742_G_A	1.71394e-12	0.3749	11801	3.22540798332677e-05	0.748959918284852	1.07739845828392e-05	0.25017784514895	0.000819208501781376	0.100689046971772
6_30620729_31621958	ENSG00000204463.8	BAG6	Brain_Putamen_basal_ganglia	COVID19_HGI_B2_ALL_eur_leave_23andme_20210107	6_31121232_T_C	0.752149	9.818e-08	11272	0.0412438136458549	0.0538166046964439	0.378514331520415	0.493868330284359	0.0325569198529277	0.239308109747441
6_30620729_31621958	ENSG00000204463.8	BAG6	Brain_Cerebellar_Hemisphere	COVID19_HGI_C2_ALL_leave_23andme_20210107	6_31121232_T_C	0.874241	1.595e-07	11657	0.0772555877753489	0.0844103153985192	0.385151918565823	0.420788881366421	0.0323932968938882	0.231384886586699
6_30620729_31621958	ENSG00000204463.8	BAG6	Uterus	COVID19_HGI_B2_ALL_eur_leave_ukbb_23andme_20210107	6_31121232_T_C	0.555349	3.223e-10	11203	0.000178981268999089	0.000195343379927535	0.458436743372895	0.500305233155948	0.0408836988222315	0.250057756533137
6_30620729_31621958	ENSG00000204463.8	BAG6	Heart_Left_Ventricle	COVID19_HGI_B2_ALL_leave_UKBB_23andme_20210107	6_31121232_T_C	0.267179	2.263e-10	10551	0.000128143819730434	0.000144028161826192	0.450381239661025	0.506166031919323	0.0431805564380955	0.248428696892224
6_30620729_31621958	ENSG00000204463.8	BAG6	Brain_Spinal_cord_cervical_c-1	COVID19_HGI_A2_ALL_eur_leave_23andme_20210107	6_31121232_T_C	0.0837925	5.656e-12	11938	3.04367521820275e-06	3.59612519902006e-06	0.433608815814583	0.512257955772403	0.0541265886125964	0.261485262230376
6_30620729_31621958	ENSG00000204463.8	BAG6	Brain_Caudate_basal_ganglia	COVID19_HGI_A2_ALL_leave_UKBB_23andme_20210107	6_31121232_T_C	0.340019	7.928e-13	11345	2.59937303912736e-07	5.66646113760622e-07	0.305365017310162	0.665646533869427	0.0289876222369938	0.261475617471488
6_30620729_31621958	ENSG00000204463.8	BAG6	Small_Intestine_Terminal_Ileum	COVID19_HGI_A2_ALL_eur_leave_ukbb_23andme_20210107	6_31121232_T_C	0.089034	7.312e-13	11972	3.48353639103467e-07	3.93560239616761e-07	0.441472629170973	0.498703658208726	0.0598229707064229	0.264641635240388
6_30620729_31621958	ENSG00000204463.8	BAG6	Skin_Sun_Exposed_Lower_leg	COVID19_HGI_C2_ALL_eur_leave_23andme_20210107	6_31604010_C_G	4.98309e-09	0.2947	11801	0.00283442212010433	0.746045076499532	0.000946795580004885	0.249204036142308	0.000969669658051101	0.208194065610168
6_30620729_31621958	ENSG00000204463.8	BAG6	Heart_Atrial_Appendage	COVID19_HGI_C2_ALL_eur_leave_23andme_20210107	6_31121232_T_C	0.0274949	3.824e-06	11801	0.329065994348993	0.403292979805577	0.109919488268766	0.134690852620776	0.0230306849558874	0.20283363091032
6_30620729_31621958	ENSG00000204463.8	BAG6	Heart_Left_Ventricle	COVID19_HGI_A2_ALL_eur_leave_23andme_20210107	6_31121232_T_C	0.267179	5.656e-12	11970	2.97929119079394e-06	3.75471008793167e-06	0.424436523239017	0.53486375019061	0.0406929925690932	0.261485196908543
6_30620729_31621958	ENSG00000204463.8	BAG6	Lung	COVID19_HGI_B1_ALL_eur_leave_ukbb_23andme_20210107	6_31577048_T_C	2.90794e-13	0.9764	11088	0.00293509341312723	0.769154822556421	0.000827365611066513	0.216804712250349	0.0102780061690365	0.98518409130003
6_30620729_31621958	ENSG00000204463.8	BAG6	Brain_Cerebellum	COVID19_HGI_C2_ALL_eur_leave_23andme_20210107	6_31604010_C_G	1.76932e-10	0.2947	11801	0.00735593103901698	0.741431124807024	0.00245713683405268	0.247662692341049	0.0010931149788574	0.178348275274004
6_30620729_31621958	ENSG00000204463.8	BAG6	Brain_Cortex	COVID19_HGI_C2_ALL_leave_23andme_20210107	6_31121232_T_C	0.634689	1.595e-07	11658	0.0122185638801167	0.15395610545949	0.060917285476245	0.76756342361546	0.00534462156868818	0.223589935721884
6_30620729_31621958	ENSG00000204463.8	BAG6	Heart_Atrial_Appendage	COVID19_HGI_A2_ALL_leave_23andme_20210107	6_31121232_T_C	0.0274949	4.713e-12	11300	2.4066318523783e-06	2.82840638491449e-06	0.411655211943207	0.483695247519615	0.104644305498941	0.2588707615548
6_30620729_31621958	ENSG00000204463.8	BAG6	Esophagus_Mucosa	COVID19_HGI_C2_ALL_leave_UKBB_23andme_20210107	6_31121232_T_C	0.966128	8.216e-07	11438	0.138715199989285	0.322979236867947	0.158504788323745	0.369045812570892	0.010754962248131	0.211222207786082
6_30620729_31621958	ENSG00000204463.8	BAG6	Liver	COVID19_HGI_B2_ALL_leave_UKBB_23andme_20210107	6_31121232_T_C	0.968514	2.263e-10	10551	0.000127584993342006	0.000146682139887442	0.448417158036916	0.515501220788314	0.0358073540415405	0.248425309224572
6_30620729_31621958	ENSG00000204463.8	BAG6	Stomach	COVID19_HGI_B2_ALL_leave_23andme_20210107	6_31121232_T_C	0.838899	2.128e-08	11293	0.00517704536397447	0.0195599953840551	0.201121193966294	0.759865026810112	0.0142767384755645	0.240475350996389
6_30620729_31621958	ENSG00000204463.8	BAG6	Small_Intestine_Terminal_Ileum	COVID19_HGI_B2_ALL_leave_UKBB_23andme_20210107	6_31121232_T_C	0.089034	2.263e-10	10542	0.00013396650674246	0.000132345499445422	0.470845965617284	0.465084882430142	0.0638028399463859	0.248431081785078
6_30620729_31621958	ENSG00000204463.8	BAG6	Skin_Sun_Exposed_Lower_leg	COVID19_HGI_A2_ALL_eur_leave_ukbb_23andme_20210107	6_31121232_T_C	0.449587	7.312e-13	11985	2.98547998049502e-09	7.85867478526816e-07	0.00378353359493948	0.995938743123434	0.00027693442866674	0.264640041520568
6_30620729_31621958	ENSG00000204463.8	BAG6	Cells_EBV-transformed_lymphocytes	COVID19_HGI_B1_ALL_eur_leave_23andme_20210107	6_31271281_G_A	0.665637	0.001763	11073	0.308456485622338	0.483334313124954	0.0775329131930434	0.121480606249664	0.00919568181000066	0.0080791179219607
6_30620729_31621958	ENSG00000204463.8	BAG6	Esophagus_Gastroesophageal_Junction	COVID19_HGI_A2_ALL_eur_leave_23andme_20210107	6_31121232_T_C	0.674652	5.656e-12	11968	3.42732609697831e-09	7.01566591255322e-06	0.000488264583512511	0.99946750627109	3.72100521599561e-05	0.261357729885624
6_30620729_31621958	ENSG00000204463.8	BAG6	Heart_Left_Ventricle	COVID19_HGI_B1_ALL_eur_leave_ukbb_23andme_20210107	6_31321211_C_T	0.0988307	0.002817	11088	0.352805709200163	0.419670806291267	0.0994514552329493	0.118290096204026	0.00978193307159491	0.00389501283095341
6_30620729_31621958	ENSG00000204463.8	BAG6	Pancreas	COVID19_HGI_C2_ALL_eur_leave_23andme_20210107	6_31121232_T_C	0.258453	3.824e-06	11801	0.3326142020309	0.408980571583008	0.111104713054567	0.136603039321274	0.0106974740102514	0.170436111733542
6_30620729_31621958	ENSG00000204463.8	BAG6	Artery_Coronary	COVID19_HGI_B2_ALL_leave_23andme_20210107	6_31121232_T_C	0.943951	2.128e-08	11293	0.000725372198426017	0.0243101827339517	0.0281797265352522	0.944415272905793	0.00236944562657689	0.223154022639562
6_30620729_31621958	ENSG00000204463.8	BAG6	Brain_Frontal_Cortex_BA9	COVID19_HGI_C2_ALL_leave_UKBB_23andme_20210107	6_31121232_T_C	0.187934	8.216e-07	11368	0.00746693612599337	0.458334369667041	0.00852906368933561	0.523527584731087	0.00214204578654364	0.0977235819528478
6_30620729_31621958	ENSG00000204463.8	BAG6	Testis	COVID19_HGI_A2_ALL_leave_UKBB_23andme_20210107	6_31121232_T_C	0.124611	7.928e-13	11345	3.5196936644874e-07	4.54376348632114e-07	0.41348098199229	0.533732244025417	0.0527859676365778	0.261475626192352
6_30620729_31621958	ENSG00000204463.8	BAG6	Brain_Nucleus_accumbens_basal_ganglia	COVID19_HGI_A2_ALL_eur_leave_23andme_20210107	6_31121232_T_C	0.749541	5.656e-12	11968	2.97606431411607e-06	3.79402402892739e-06	0.423976815033621	0.540469648741856	0.0355467661361793	0.261485174085821
6_30620729_31621958	ENSG00000204463.8	BAG6	Breast_Mammary_Tissue	COVID19_HGI_C2_ALL_leave_UKBB_23andme_20210107	6_31121232_T_C	0.641378	8.216e-07	11438	0.218569144984421	0.239116278426178	0.24975097222607	0.273210076986589	0.0193535273767432	0.223274985130172
6_30620729_31621958	ENSG00000204463.8	BAG6	Lung	COVID19_HGI_C2_ALL_leave_UKBB_23andme_20210107	6_31121232_T_C	0.313049	8.216e-07	11438	0.127230127679927	0.333390885498494	0.145381216030166	0.3809405205775	0.0130572502139127	0.211108982806857
6_30620729_31621958	ENSG00000204463.8	BAG6	Pituitary	COVID19_HGI_B1_ALL_leave_UKBB_23andme_20210107	6_31485354_G_A	0.0274753	0.001714	10041	0.40267002153183	0.41803360248428	0.0834602855483259	0.0866354512258793	0.00920063920968484	0.0139360036978096
6_30620729_31621958	ENSG00000204463.8	BAG6	Colon_Transverse	COVID19_HGI_B2_ALL_leave_23andme_20210107	6_31121232_T_C	0.733221	2.128e-08	11293	0.00741997747826918	0.0171484702492248	0.288256065905291	0.666173819653488	0.0210016667137271	0.240420798053536
6_30620729_31621958	ENSG00000204463.8	BAG6	Brain_Putamen_basal_ganglia	COVID19_HGI_A2_ALL_eur_leave_ukbb_23andme_20210107	6_31121232_T_C	0.752149	7.312e-13	11974	3.19773664570416e-07	4.41862010969424e-07	0.405252894154072	0.559942075010882	0.0348042691993709	0.264641621204506
6_30620729_31621958	ENSG00000204463.8	BAG6	Esophagus_Muscularis	COVID19_HGI_A2_ALL_leave_23andme_20210107	6_31121232_T_C	0.993046	4.713e-12	11300	6.49969650944857e-12	5.84619073764541e-06	1.11177533926489e-06	0.999992950549291	9.14781335474746e-08	0.193790436715153
6_30620729_31621958	ENSG00000204463.8	BAG6	Brain_Cortex	COVID19_HGI_B2_ALL_leave_23andme_20210107	6_31121232_T_C	0.634689	2.128e-08	11292	0.00183925447704862	0.0231034782503395	0.071452536079121	0.897532650175922	0.00607208101756821	0.239847603325782
6_30620729_31621958	ENSG00000204463.8	BAG6	Artery_Aorta	COVID19_HGI_C2_ALL_eur_leave_ukbb_23andme_20210107	6_31610189_TAAAG_T	5.33824e-11	0.04817	11813	0.000169080674776923	0.885776455666988	2.10911938217198e-05	0.110488579359088	0.00354479310532645	0.231588448895434
6_30620729_31621958	ENSG00000204463.8	BAG6	Artery_Aorta	COVID19_HGI_A2_ALL_eur_leave_23andme_20210107	6_31121232_T_C	0.861818	5.656e-12	11970	1.33960313130429e-09	7.01791972048867e-06	0.000190842874750815	0.99978861262143	1.35252444945636e-05	0.260432529562623
6_30620729_31621958	ENSG00000204463.8	BAG6	Colon_Sigmoid	COVID19_HGI_B2_ALL_leave_23andme_20210107	6_31605199_G_C	3.55986e-12	0.03335	11293	1.08060363277598e-06	0.0250922364778104	4.19799861790996e-05	0.974799304686374	6.53982460040986e-05	0.268095932060727
6_30620729_31621958	ENSG00000204463.8	BAG6	Brain_Cerebellum	COVID19_HGI_A2_ALL_leave_UKBB_23andme_20210107	6_31121232_T_C	0.592313	7.928e-13	11345	8.35981734841352e-09	8.42181472617517e-07	0.00982081344571109	0.989363759468904	0.000814576544094031	0.2614749404917
6_30620729_31621958	ENSG00000204463.8	BAG6	Artery_Aorta	COVID19_HGI_B1_ALL_eur_leave_23andme_20210107	6_31606392_G_A	3.94425e-11	0.7856	11079	0.000177904801303816	0.794099556164876	4.47440556993499e-05	0.199714530569775	0.0059632644083466	0.216492836369155
6_30620729_31621958	ENSG00000204463.8	BAG6	Prostate	COVID19_HGI_B1_ALL_leave_UKBB_23andme_20210107	6_31321211_C_T	0.462915	0.00127	10048	0.417043541131689	0.40410374806171	0.0866209823452064	0.0839250484115999	0.00830668004979491	0.00506855644384826
6_30620729_31621958	ENSG00000204463.8	BAG6	Pituitary	COVID19_HGI_B2_ALL_leave_23andme_20210107	6_31121232_T_C	0.658666	2.128e-08	11285	0.0111296624546483	0.013054310388454	0.432371099196729	0.507104514478641	0.0363404134815285	0.240750261257474
6_30620729_31621958	ENSG00000204463.8	BAG6	Artery_Aorta	COVID19_HGI_C2_ALL_eur_leave_23andme_20210107	6_31606376_T_C	3.94425e-11	0.3566	11801	0.00014293659838123	0.748812951977018	4.77457957332414e-05	0.250128704837802	0.00086766079106611	0.181433466927539
6_30620729_31621958	ENSG00000204463.8	BAG6	Brain_Cerebellar_Hemisphere	COVID19_HGI_A2_ALL_leave_UKBB_23andme_20210107	6_31121232_T_C	0.874241	7.928e-13	11345	3.97172252360453e-07	4.20753943336078e-07	0.466583710346867	0.494247466718547	0.0391680050083908	0.261475625097856
6_30620729_31621958	ENSG00000204463.8	BAG6	Prostate	COVID19_HGI_B2_ALL_leave_UKBB_23andme_20210107	6_31121232_T_C	0.569253	2.263e-10	10551	0.000135458129587379	0.000137639594459494	0.476088510972007	0.483715683372107	0.0399227079318385	0.248427964361795
6_30620729_31621958	ENSG00000204463.8	BAG6	Stomach	COVID19_HGI_B2_ALL_eur_leave_23andme_20210107	6_31121232_T_C	0.838899	9.818e-08	11278	0.0203010332181966	0.0766483452025805	0.186314403166902	0.703433193350755	0.0133030250615655	0.237892319864069
6_30620729_31621958	ENSG00000204463.8	BAG6	Cells_Transformed_fibroblasts	COVID19_HGI_C2_ALL_leave_UKBB_23andme_20210107	6_31121232_T_C	0.716245	8.216e-07	11438	0.0949309550098084	0.367875372068692	0.108474132109264	0.420349369887636	0.00837017092459949	0.203824797335154
6_30620729_31621958	ENSG00000204463.8	BAG6	Thyroid	COVID19_HGI_C2_ALL_leave_UKBB_23andme_20210107	6_31121232_T_C	0.778702	8.216e-07	11438	0.204770900371716	0.254929412752964	0.233984222498967	0.291283489088204	0.0150319752881491	0.216069703192975
6_30620729_31621958	ENSG00000204463.8	BAG6	Esophagus_Mucosa	COVID19_HGI_C2_ALL_leave_23andme_20210107	6_31121232_T_C	0.966128	1.595e-07	11659	0.0491049040120492	0.115298805137361	0.244819276585562	0.574822152101287	0.0159548621637413	0.225506130532919
6_30620729_31621958	ENSG00000204463.8	BAG6	Uterus	COVID19_HGI_A2_ALL_eur_leave_ukbb_23andme_20210107	6_31121232_T_C	0.555349	7.312e-13	11886	3.5126867394522e-07	4.06507534036553e-07	0.445166885457903	0.515132036486647	0.0397003202792431	0.264641626119001
6_30620729_31621958	ENSG00000204463.8	BAG6	Colon_Transverse	COVID19_HGI_B1_ALL_leave_23andme_20210107	6_31572956_A_C	1.97567e-06	0.8832	11004	0.252342116566741	0.573084356129013	0.0510100229385027	0.115839152695929	0.0077243516698148	0.0475543561091244
6_30620729_31621958	ENSG00000204463.8	BAG6	Brain_Substantia_nigra	COVID19_HGI_B1_ALL_eur_leave_ukbb_23andme_20210107	6_31433733_T_C	0.0995169	0.007179	10913	0.364338819653221	0.414072455116029	0.0990026845639709	0.112506848593716	0.0100791920730626	0.00272315440836263
6_30620729_31621958	ENSG00000204463.8	BAG6	Brain_Spinal_cord_cervical_c-1	COVID19_HGI_C2_ALL_leave_UKBB_23andme_20210107	6_31121232_T_C	0.0837925	8.216e-07	11418	0.212545650429913	0.240281796402456	0.2428523265762	0.274513535749784	0.0298066908416476	0.229936177291528
6_30620729_31621958	ENSG00000204463.8	BAG6	Brain_Hypothalamus	COVID19_HGI_B2_ALL_leave_UKBB_23andme_20210107	6_31121232_T_C	0.0824601	2.263e-10	10535	1.92050236887399e-05	0.000262794473607161	0.0674990192177128	0.923623132589042	0.00859584869594914	0.248423370190567
6_30620729_31621958	ENSG00000204463.8	BAG6	Artery_Tibial	COVID19_HGI_B1_ALL_eur_leave_23andme_20210107	6_31605199_G_C	3.67174e-56	0.9826	11079	1.0377766363705e-41	0.794371122352017	2.61006646706222e-42	0.199782948324605	0.00584592932338361	0.594254309741845
6_30620729_31621958	ENSG00000204463.8	BAG6	Artery_Coronary	COVID19_HGI_A2_ALL_leave_UKBB_23andme_20210107	6_31121232_T_C	0.943951	7.928e-13	11345	2.46053350963011e-08	8.24713755186469e-07	0.0289054647582508	0.968841874589969	0.00225181133268838	0.261474472566969
6_30620729_31621958	ENSG00000204463.8	BAG6	Artery_Coronary	COVID19_HGI_A2_ALL_leave_23andme_20210107	6_31121232_T_C	0.943951	4.713e-12	11300	1.69008559514722e-07	5.66403549373796e-06	0.0289089726451077	0.968832980863173	0.00225221344766513	0.258854624755029
6_30620729_31621958	ENSG00000204463.8	BAG6	Brain_Hypothalamus	COVID19_HGI_C2_ALL_leave_23andme_20210107	6_31121232_T_C	0.0824601	1.595e-07	11638	0.011207690060344	0.154661758124031	0.0558761879534038	0.771062441482256	0.00719192237996528	0.229356129318502
6_30620729_31621958	ENSG00000204463.8	BAG6	Artery_Tibial	COVID19_HGI_B1_ALL_leave_UKBB_23andme_20210107	6_31605199_G_C	3.67174e-56	0.4405	10048	1.0724466697627e-41	0.820909466319816	2.22749844765864e-42	0.170496346846766	0.00859418683341655	0.616070344503649
6_30620729_31621958	ENSG00000204463.8	BAG6	Muscle_Skeletal	COVID19_HGI_A2_ALL_leave_UKBB_23andme_20210107	6_31121232_T_C	0.617723	7.928e-13	11345	1.54833841511151e-07	6.86829925977972e-07	0.181893241106802	0.806851897510897	0.0112540197185333	0.26147546820289
6_30620729_31621958	ENSG00000204463.8	BAG6	Minor_Salivary_Gland	COVID19_HGI_A2_ALL_eur_leave_23andme_20210107	6_31121232_T_C	0.993906	5.656e-12	11861	3.24014411740141e-06	3.50692573000995e-06	0.461598214840167	0.499565693755679	0.0388293443343063	0.26148521295235
6_30620729_31621958	ENSG00000204463.8	BAG6	Ovary	COVID19_HGI_B1_ALL_leave_23andme_20210107	6_31005432_C_T	0.0487613	0.001427	10984	0.401103115546363	0.42490208145237	0.080656846100522	0.0854346187045771	0.00790333819616794	0.0110969511915374
6_30620729_31621958	ENSG00000204463.8	BAG6	Adipose_Visceral_Omentum	COVID19_HGI_A2_ALL_eur_leave_23andme_20210107	6_31121232_T_C	0.663248	5.656e-12	11970	8.08915331149936e-07	6.15514433248086e-06	0.115239897264464	0.87686781873513	0.00788531994074287	0.261484629686312
6_30620729_31621958	ENSG00000204463.8	BAG6	Colon_Transverse	COVID19_HGI_C2_ALL_leave_23andme_20210107	6_31121232_T_C	0.733221	1.595e-07	11659	0.048968923573918	0.115062743589227	0.244141327342755	0.573643005533214	0.0181839999608859	0.226345713221923
6_30620729_31621958	ENSG00000204463.8	BAG6	Brain_Cortex	COVID19_HGI_B1_ALL_leave_23andme_20210107	6_31585821_A_C	3.71579e-09	0.5865	11003	0.061062829070624	0.76467438841469	0.0123423056735219	0.15455220891137	0.00736826792979331	0.182141061989185
6_30620729_31621958	ENSG00000204463.8	BAG6	Cells_EBV-transformed_lymphocytes	COVID19_HGI_B1_ALL_eur_leave_ukbb_23andme_20210107	6_31321211_C_T	0.00380976	0.002817	11082	0.300249316659673	0.470730948969885	0.0845803900050302	0.132593309221346	0.0118460351440663	0.0153497739908937
6_30620729_31621958	ENSG00000204463.8	BAG6	Cells_EBV-transformed_lymphocytes	COVID19_HGI_C2_ALL_leave_23andme_20210107	6_31121232_T_C	0.461734	1.595e-07	11652	0.0611715923190655	0.101102295412694	0.304977331167951	0.504027280001858	0.0287215010984324	0.21728236590311
6_30620729_31621958	ENSG00000204463.8	BAG6	Colon_Transverse	COVID19_HGI_B1_ALL_eur_leave_23andme_20210107	6_31572956_A_C	1.97567e-06	0.9747	11079	0.240436418014797	0.551432437796872	0.0604711081486451	0.138679371366231	0.00898066467345542	0.0426838507811335
6_30620729_31621958	ENSG00000204463.8	BAG6	Brain_Substantia_nigra	COVID19_HGI_B2_ALL_leave_23andme_20210107	6_31121232_T_C	0.957733	2.128e-08	11166	0.0111719781286547	0.0129602322735106	0.433988699017148	0.503417083516659	0.0384620070640283	0.240802932527466
6_30620729_31621958	ENSG00000204463.8	BAG6	Skin_Sun_Exposed_Lower_leg	COVID19_HGI_B2_ALL_eur_leave_ukbb_23andme_20210107	6_31121232_T_C	0.449587	3.223e-10	11288	1.4773052416256e-06	0.000388678494204238	0.0037839223262751	0.995548367723815	0.000277554150464102	0.249523261537292
6_30620729_31621958	ENSG00000204463.8	BAG6	Small_Intestine_Terminal_Ileum	COVID19_HGI_B2_ALL_eur_leave_23andme_20210107	6_31121232_T_C	0.089034	9.818e-08	11266	0.0450057008979825	0.0477675316878371	0.413039912047968	0.438330763679346	0.055856091686867	0.240157811731407
6_30620729_31621958	ENSG00000204463.8	BAG6	Brain_Nucleus_accumbens_basal_ganglia	COVID19_HGI_B2_ALL_leave_UKBB_23andme_20210107	6_31121232_T_C	0.749541	2.263e-10	10550	0.000128103348114215	0.000145612104920929	0.450238993383673	0.511738473343244	0.0377488178200485	0.248427990169138
6_30620729_31621958	ENSG00000204463.8	BAG6	Esophagus_Gastroesophageal_Junction	COVID19_HGI_C2_ALL_eur_leave_23andme_20210107	6_31572956_A_C	5.22649e-11	0.479	11799	0.000365723597138413	0.748621339882156	0.000122154569606806	0.250044593283387	0.000846188667711796	0.117274868013315
6_30620729_31621958	ENSG00000204463.8	BAG6	Brain_Cerebellar_Hemisphere	COVID19_HGI_C2_ALL_eur_leave_ukbb_23andme_20210107	6_31121232_T_C	0.874241	1.649e-05	11810	0.419964043095842	0.465010682965125	0.0523699285190596	0.0579826160107487	0.00467272940922554	0.113310773460798
6_30620729_31621958	ENSG00000204463.8	BAG6	Muscle_Skeletal	COVID19_HGI_C2_ALL_leave_23andme_20210107	6_31121232_T_C	0.617723	1.595e-07	11659	0.0301810433197801	0.135277290591384	0.1504717571657	0.674433967754929	0.00963594116820713	0.223969725768116
6_30620729_31621958	ENSG00000204463.8	BAG6	Brain_Amygdala	COVID19_HGI_B1_ALL_leave_23andme_20210107	6_31603591_A_G	4.03463e-07	0.7516	10927	0.340029021267707	0.486823212241182	0.0678457714210245	0.0971273470701894	0.00817464799989727	0.0173863490017652
6_30620729_31621958	ENSG00000204463.8	BAG6	Small_Intestine_Terminal_Ileum	COVID19_HGI_C2_ALL_eur_leave_ukbb_23andme_20210107	6_31121232_T_C	0.089034	1.649e-05	11800	0.418368180495013	0.465503197145916	0.0520784217893699	0.0579396725776479	0.00611052799205281	0.139338769411914
6_30620729_31621958	ENSG00000204463.8	BAG6	Brain_Cerebellum	COVID19_HGI_C2_ALL_leave_23andme_20210107	6_31121232_T_C	0.592313	1.595e-07	11659	0.00164002571259852	0.165279872417055	0.00817657455234145	0.824024737661367	0.000878789656638646	0.178898781295483
6_30620729_31621958	ENSG00000204463.8	BAG6	Thyroid	COVID19_HGI_B1_ALL_eur_leave_23andme_20210107	6_31577048_T_C	5.33294e-10	0.8267	11079	0.0834973040750541	0.708045042065699	0.0210000404536561	0.178067911009312	0.0093897023962794	0.765404350384212
6_30620729_31621958	ENSG00000204463.8	BAG6	Stomach	COVID19_HGI_B1_ALL_leave_23andme_20210107	6_31585219_C_T	1.62887e-06	0.2885	11004	0.173777863162565	0.6512821595662	0.0351285505041008	0.131646107661214	0.00816531910591978	0.0609194023582269
6_30620729_31621958	ENSG00000204463.8	BAG6	Brain_Hypothalamus	COVID19_HGI_B1_ALL_leave_UKBB_23andme_20210107	6_31587561_G_C	6.37074e-10	0.191	10032	0.0563979507746427	0.756630524147902	0.0116801361479901	0.156681188540278	0.0186102003891868	0.110726553092613
6_30620729_31621958	ENSG00000204463.8	BAG6	Stomach	COVID19_HGI_B1_ALL_eur_leave_ukbb_23andme_20210107	6_31585219_C_T	1.62887e-06	0.19	11088	0.165168051730611	0.605371533311426	0.0465587791644296	0.170634290730521	0.0122673450630123	0.0728335066516464
6_30620729_31621958	ENSG00000204463.8	BAG6	Cells_Transformed_fibroblasts	COVID19_HGI_B1_ALL_leave_UKBB_23andme_20210107	6_31499402_G_A	3.87108e-09	0.8026	10048	0.174338023900428	0.644153629523398	0.0362104418387542	0.133780796325182	0.0115171084122384	0.123207718157546
6_30620729_31621958	ENSG00000204463.8	BAG6	Brain_Caudate_basal_ganglia	COVID19_HGI_A2_ALL_leave_23andme_20210107	6_31121232_T_C	0.340019	4.713e-12	11300	1.78808088520858e-06	3.88854902919456e-06	0.30585185475906	0.665108624490595	0.0290338441204297	0.258870500533465
6_30620729_31621958	ENSG00000204463.8	BAG6	Stomach	COVID19_HGI_C2_ALL_eur_leave_23andme_20210107	6_31121232_T_C	0.838899	3.824e-06	11801	0.154533819859465	0.591723908296079	0.0516196711020683	0.197651897056145	0.00447070368624231	0.136806377472198
6_30620729_31621958	ENSG00000204463.8	BAG6	Brain_Cerebellar_Hemisphere	COVID19_HGI_B1_ALL_leave_UKBB_23andme_20210107	6_31485354_G_A	0.184985	0.001714	10046	0.421181201539569	0.400086134312563	0.0873376062395736	0.08295481912031	0.00844023878798393	0.00653798314271975
6_30620729_31621958	ENSG00000204463.8	BAG6	Uterus	COVID19_HGI_C2_ALL_eur_leave_ukbb_23andme_20210107	6_31121232_T_C	0.555349	1.649e-05	11721	0.413503760078189	0.472035660823261	0.051162078681387	0.0583992265190418	0.00489927389812218	0.113043802084625
6_30620729_31621958	ENSG00000204463.8	BAG6	Colon_Sigmoid	COVID19_HGI_A2_ALL_eur_leave_23andme_20210107	6_31121232_T_C	0.0575757	5.656e-12	11970	3.02274194160347e-10	7.0190027448016e-06	4.30626614916765e-05	0.999942909217112	7.00881637789157e-06	0.26035333953735
6_30620729_31621958	ENSG00000204463.8	BAG6	Colon_Transverse	COVID19_HGI_C2_ALL_eur_leave_23andme_20210107	6_31121232_T_C	0.733221	3.824e-06	11801	0.221303947453807	0.523236142800996	0.0739232162354088	0.174772307435646	0.00676438607414173	0.132869430040885
6_30620729_31621958	ENSG00000204463.8	BAG6	Whole_Blood	COVID19_HGI_A2_ALL_leave_UKBB_23andme_20210107	6_31121232_T_C	0.432883	7.928e-13	11345	1.21628858007695e-07	7.20407449026102e-07	0.142885217980886	0.846298004810608	0.0108159351722004	0.261475288054391
6_30620729_31621958	ENSG00000204463.8	BAG6	Artery_Tibial	COVID19_HGI_C2_ALL_eur_leave_ukbb_23andme_20210107	6_31605199_G_C	3.67174e-56	0.08616	11813	1.06043080007796e-41	0.886088131810716	1.32278579846418e-42	0.110527618514553	0.0033842496747247	0.529966610776059
6_30620729_31621958	ENSG00000204463.8	BAG6	Brain_Hippocampus	COVID19_HGI_C2_ALL_leave_23andme_20210107	6_31121232_T_C	0.440737	1.595e-07	11656	0.0692312710979144	0.0924267443634157	0.345161401901964	0.460773008125449	0.0324075745112563	0.228557531748468
6_30620729_31621958	ENSG00000204463.8	BAG6	Esophagus_Muscularis	COVID19_HGI_B2_ALL_leave_UKBB_23andme_20210107	6_31604010_C_G	7.4671e-14	0.9114	10551	3.17137535729081e-10	0.000284441634078097	1.1146288348917e-06	0.999714039936415	4.03483534836298e-07	0.113906147554588
6_30620729_31621958	ENSG00000204463.8	BAG6	Artery_Aorta	COVID19_HGI_B2_ALL_eur_leave_ukbb_23andme_20210107	6_31121232_T_C	0.861818	3.223e-10	11288	7.44823423982969e-08	0.00039018394427873	0.000190776686072037	0.9994046425553	1.43223320063257e-05	0.235108648485993
6_30620729_31621958	ENSG00000204463.8	BAG6	Brain_Cerebellar_Hemisphere	COVID19_HGI_C2_ALL_leave_UKBB_23andme_20210107	6_31121232_T_C	0.874241	8.216e-07	11436	0.220496235196901	0.236295300395074	0.251948328248818	0.26997972824617	0.021280407913037	0.224687722295243
6_30620729_31621958	ENSG00000204463.8	BAG6	Adrenal_Gland	COVID19_HGI_B1_ALL_leave_23andme_20210107	6_31005432_C_T	0.386624	0.001427	11003	0.412302290419713	0.412832267531033	0.0833400303371255	0.0834390700278737	0.00808634168425439	0.00708877072171175
6_30620729_31621958	ENSG00000204463.8	BAG6	Brain_Hypothalamus	COVID19_HGI_C2_ALL_leave_UKBB_23andme_20210107	6_31121232_T_C	0.0824601	8.216e-07	11417	0.031405583973091	0.432711455812473	0.0358836435773462	0.494405325592986	0.00559399104410384	0.184680996405989
6_30620729_31621958	ENSG00000204463.8	BAG6	Colon_Sigmoid	COVID19_HGI_B1_ALL_leave_23andme_20210107	6_31586742_G_A	1.71394e-12	0.5826	11004	3.67573843244178e-05	0.82648303350709	7.43036890970996e-06	0.167064071127765	0.00640870761191081	0.100065539475592
6_30620729_31621958	ENSG00000204463.8	BAG6	Colon_Sigmoid	COVID19_HGI_C2_ALL_leave_23andme_20210107	6_31605199_G_C	3.55986e-12	0.1013	11659	7.19253730948302e-06	0.167015104855836	3.58593874960069e-05	0.832676592026333	0.000265251193024119	0.153065201216275
6_30620729_31621958	ENSG00000204463.8	BAG6	Skin_Sun_Exposed_Lower_leg	COVID19_HGI_C2_ALL_leave_23andme_20210107	6_31121232_T_C	0.449587	1.595e-07	11659	0.000632097055036804	0.166362804238836	0.00315140711216954	0.829424293120147	0.000429398473810675	0.124525527985576
6_30620729_31621958	ENSG00000204463.8	BAG6	Nerve_Tibial	COVID19_HGI_A2_ALL_eur_leave_ukbb_23andme_20210107	6_31121232_T_C	0.0322736	7.312e-13	11985	1.89317140098215e-10	7.88834928464467e-07	0.000239923819398948	0.999699644326414	5.96428299420825e-05	0.264634018998488
6_30620729_31621958	ENSG00000204463.8	BAG6	Esophagus_Mucosa	COVID19_HGI_A2_ALL_leave_23andme_20210107	6_31121232_T_C	0.966128	4.713e-12	11300	1.73006200048212e-06	4.00656536579603e-06	0.295927704430385	0.685305632661867	0.0187609262803814	0.258870295695684
6_30620729_31621958	ENSG00000204463.8	BAG6	Brain_Hippocampus	COVID19_HGI_B1_ALL_eur_leave_ukbb_23andme_20210107	6_31591918_A_T	8.94987e-06	0.8006	11085	0.339718004075646	0.432284715194297	0.0957448268186196	0.121823046287111	0.0104294076243264	0.00606366390134399
6_30620729_31621958	ENSG00000204463.8	BAG6	Vagina	COVID19_HGI_A2_ALL_eur_leave_ukbb_23andme_20210107	6_31121232_T_C	0.559741	7.312e-13	11968	3.53731473454749e-07	4.03652063934684e-07	0.448288021320239	0.511512769328431	0.0401984519677937	0.264641622175312
6_30620729_31621958	ENSG00000204463.8	BAG6	Brain_Hypothalamus	COVID19_HGI_A2_ALL_leave_UKBB_23andme_20210107	6_31121232_T_C	0.0824601	7.928e-13	11325	5.71603710334034e-08	7.86801835266177e-07	0.0671499527610212	0.924298011470877	0.0085511918058962	0.261475585370616
6_30620729_31621958	ENSG00000204463.8	BAG6	Vagina	COVID19_HGI_B2_ALL_eur_leave_23andme_20210107	6_31121232_T_C	0.559741	9.818e-08	11266	0.0455961548096128	0.0489707294932796	0.418460152401773	0.449392838131585	0.0375801251637498	0.239308271701929
6_30620729_31621958	ENSG00000204463.8	BAG6	Heart_Atrial_Appendage	COVID19_HGI_B1_ALL_leave_UKBB_23andme_20210107	6_31155186_C_T	9.05029e-05	0.03433	10048	0.397888273165555	0.422233915479193	0.0826423854730198	0.0876894900905726	0.00954593579165973	0.0308008753341465
6_30620729_31621958	ENSG00000204463.8	BAG6	Heart_Left_Ventricle	COVID19_HGI_B2_ALL_eur_leave_23andme_20210107	6_31121232_T_C	0.267179	9.818e-08	11278	0.0430808885280096	0.0514509069710374	0.395378400090563	0.47215700041311	0.0379328039972804	0.239503607991037
6_30620729_31621958	ENSG00000204463.8	BAG6	Adrenal_Gland	COVID19_HGI_A2_ALL_eur_leave_ukbb_23andme_20210107	6_31121232_T_C	0.999151	7.312e-13	11977	3.62520158534739e-07	3.97997483820742e-07	0.459426024425067	0.504350629892229	0.0362225851650618	0.264641622533932
6_30620729_31621958	ENSG00000204463.8	BAG6	Breast_Mammary_Tissue	COVID19_HGI_B2_ALL_leave_23andme_20210107	6_31121232_T_C	0.641378	2.128e-08	11293	0.0116469670431574	0.0125793967071367	0.452468880050063	0.488657861523428	0.0346468946762143	0.240737683140851
6_30620729_31621958	ENSG00000204463.8	BAG6	Brain_Anterior_cingulate_cortex_BA24	COVID19_HGI_C2_ALL_leave_23andme_20210107	6_31121232_T_C	0.544845	1.595e-07	11655	0.0397084160200213	0.124400698387318	0.197970810846586	0.620196064351284	0.0177240103947913	0.229846880007955
6_30620729_31621958	ENSG00000204463.8	BAG6	Artery_Tibial	COVID19_HGI_A2_ALL_eur_leave_23andme_20210107	6_31605199_G_C	3.67174e-56	0.04194	11970	8.4004499243129e-47	7.01935381286232e-06	1.19674698818838e-41	0.999992930120877	5.05253060032213e-08	0.68012926496595
6_30620729_31621958	ENSG00000204463.8	BAG6	Brain_Substantia_nigra	COVID19_HGI_A2_ALL_eur_leave_ukbb_23andme_20210107	6_31121232_T_C	0.957733	7.312e-13	11785	3.41185087762076e-07	4.17688162319095e-07	0.432387838407239	0.529302767840856	0.0383086348786553	0.264641624364501
6_30620729_31621958	ENSG00000204463.8	BAG6	Heart_Left_Ventricle	COVID19_HGI_B1_ALL_leave_UKBB_23andme_20210107	6_31321211_C_T	0.0988307	0.00127	10048	0.394262506365376	0.426528617464029	0.0818893046768662	0.0885823190742642	0.00873725241946446	0.00861378442686276
6_30620729_31621958	ENSG00000204463.8	BAG6	Whole_Blood	COVID19_HGI_A2_ALL_eur_leave_ukbb_23andme_20210107	6_31121232_T_C	0.432883	7.312e-13	11985	1.11614324575852e-07	6.69016565546315e-07	0.141450135143493	0.847841788065679	0.0107072961599379	0.264641479736352
6_30620729_31621958	ENSG00000204463.8	BAG6	Small_Intestine_Terminal_Ileum	COVID19_HGI_B1_ALL_eur_leave_23andme_20210107	6_31271281_G_A	0.717524	0.001763	11067	0.388117986736813	0.404047411818688	0.0973328990833398	0.101318524641452	0.0091831777197072	0.010260686966847
6_30620729_31621958	ENSG00000204463.8	BAG6	Whole_Blood	COVID19_HGI_B2_ALL_eur_leave_ukbb_23andme_20210107	6_31121232_T_C	0.432883	3.223e-10	11288	5.64588947311709e-05	0.000329536626886742	0.144612004527251	0.844053612318873	0.0109483876322571	0.250017371327574
6_30620729_31621958	ENSG00000204463.8	BAG6	Thyroid	COVID19_HGI_C2_ALL_eur_leave_23andme_20210107	6_31121232_T_C	0.778702	3.824e-06	11801	0.325980515880311	0.417635821230001	0.10888883113565	0.139496893301149	0.00799793845288985	0.139759249950592
6_30620729_31621958	ENSG00000204463.8	BAG6	Testis	COVID19_HGI_C2_ALL_eur_leave_23andme_20210107	6_31121232_T_C	0.124611	3.824e-06	11801	0.316458784735738	0.423011494346813	0.105708241731646	0.1412870185862	0.013534460599603	0.166694270850075
6_30620729_31621958	ENSG00000204463.8	BAG6	Brain_Amygdala	COVID19_HGI_B2_ALL_eur_leave_23andme_20210107	6_31121232_T_C	0.831821	9.818e-08	11189	0.0386620135923977	0.0566246565819664	0.354801217268797	0.519614056076688	0.0302980564801506	0.239354514689316
6_30620729_31621958	ENSG00000204463.8	BAG6	Pituitary	COVID19_HGI_A2_ALL_leave_UKBB_23andme_20210107	6_31121232_T_C	0.658666	7.928e-13	11337	3.75858769337254e-07	4.43830688495029e-07	0.44154539522776	0.521359272296215	0.0370945127865673	0.261475562461806
6_30620729_31621958	ENSG00000204463.8	BAG6	Skin_Not_Sun_Exposed_Suprapubic	COVID19_HGI_B2_ALL_eur_leave_23andme_20210107	6_31121232_T_C	0.933832	9.818e-08	11278	0.0400531482634594	0.0558686475607791	0.367591064624876	0.512715339266162	0.0237718002847233	0.238720953506522
6_30620729_31621958	ENSG00000204463.8	BAG6	Ovary	COVID19_HGI_B2_ALL_leave_UKBB_23andme_20210107	6_31121232_T_C	0.71871	2.263e-10	10545	0.000135312315601554	0.000137680161108028	0.47557602081569	0.483857886262817	0.0402931004447838	0.248428487416895
6_30620729_31621958	ENSG00000204463.8	BAG6	Nerve_Tibial	COVID19_HGI_B2_ALL_eur_leave_23andme_20210107	6_31587561_G_C	6.19238e-11	0.2914	11278	2.35704688493803e-05	0.0982102319394094	0.000216319917751775	0.901332268871387	0.000217608802603177	0.172354994696816
6_30620729_31621958	ENSG00000204463.8	BAG6	Minor_Salivary_Gland	COVID19_HGI_A2_ALL_leave_UKBB_23andme_20210107	6_31121232_T_C	0.993906	7.928e-13	11262	4.03966381546752e-07	4.13320231730514e-07	0.474565208761902	0.48551385617836	0.0399201177731243	0.261475624336394
6_30620729_31621958	ENSG00000204463.8	BAG6	Brain_Putamen_basal_ganglia	COVID19_HGI_C2_ALL_leave_23andme_20210107	6_31121232_T_C	0.752149	1.595e-07	11652	0.0690264305353337	0.0930917178501766	0.344131349864736	0.464079196508948	0.0296713052408063	0.230910411890747
6_30620729_31621958	ENSG00000204463.8	BAG6	Spleen	COVID19_HGI_B1_ALL_eur_leave_23andme_20210107	6_31271281_G_A	0.179936	0.001763	11074	0.37088803282517	0.420781288894551	0.0932367660395263	0.105770003311814	0.0093239089289382	0.0102029222283089
6_30620729_31621958	ENSG00000204463.8	BAG6	Heart_Atrial_Appendage	COVID19_HGI_B2_ALL_leave_UKBB_23andme_20210107	6_31121232_T_C	0.0274949	2.263e-10	10551	0.000120445682485697	0.000133418484839915	0.42332494773326	0.468812255656431	0.107608932442984	0.248433811947045
6_30620729_31621958	ENSG00000204463.8	BAG6	Adipose_Visceral_Omentum	COVID19_HGI_B1_ALL_eur_leave_23andme_20210107	6_31577048_T_C	3.4014e-14	0.8267	11079	0.00306811647899161	0.788385228594699	0.000771648508764275	0.198273807189647	0.00950119922789814	0.956634566110397
6_30620729_31621958	ENSG00000204463.8	BAG6	Cells_EBV-transformed_lymphocytes	COVID19_HGI_A2_ALL_leave_23andme_20210107	6_31121232_T_C	0.461734	4.713e-12	11299	2.15957398082755e-06	3.4961853021205e-06	0.369395877423324	0.597991099519761	0.0326073672976308	0.258870443184064
6_30620729_31621958	ENSG00000204463.8	BAG6	Stomach	COVID19_HGI_A2_ALL_leave_23andme_20210107	6_31121232_T_C	0.838899	4.713e-12	11300	1.20563387319486e-06	4.55520358728914e-06	0.206224091609806	0.779154535796621	0.0146156117561131	0.258870319041596
6_30620729_31621958	ENSG00000204463.8	BAG6	Brain_Spinal_cord_cervical_c-1	COVID19_HGI_B2_ALL_eur_leave_23andme_20210107	6_31121232_T_C	0.0837925	9.818e-08	11258	0.0440963345154565	0.0492080443258812	0.404693045142785	0.451555191101471	0.0504473849144059	0.240000400920266
6_30620729_31621958	ENSG00000204463.8	BAG6	Esophagus_Gastroesophageal_Junction	COVID19_HGI_C2_ALL_leave_23andme_20210107	6_31572956_A_C	5.22649e-11	0.576	11657	8.15603461837705e-05	0.166949511341334	0.000406628296031419	0.832345383567446	0.000216916449003918	0.0898933608322122
6_30620729_31621958	ENSG00000204463.8	BAG6	Esophagus_Gastroesophageal_Junction	COVID19_HGI_B1_ALL_leave_23andme_20210107	6_31572956_A_C	5.22649e-11	0.8832	11002	0.000403517368112496	0.825441666126954	8.15580387284767e-05	0.166829201395041	0.00724405707116376	0.101792090184407
6_30620729_31621958	ENSG00000204463.8	BAG6	Prostate	COVID19_HGI_C2_ALL_leave_23andme_20210107	6_31121232_T_C	0.569253	1.595e-07	11658	0.076209673571931	0.0854948435872361	0.379953461998332	0.426213783619569	0.0321282372229317	0.229885440526913
6_30620729_31621958	ENSG00000204463.8	BAG6	Brain_Hippocampus	COVID19_HGI_A2_ALL_leave_UKBB_23andme_20210107	6_31121232_T_C	0.440737	7.928e-13	11344	3.55378109922089e-07	4.6299061284763e-07	0.417485451498766	0.543866110855465	0.0386476192770465	0.261475625127595
6_30620729_31621958	ENSG00000204463.8	BAG6	Artery_Coronary	COVID19_HGI_B1_ALL_leave_UKBB_23andme_20210107	6_31610686_A_G	2.85816e-09	0.4663	10048	0.0295141141237546	0.790853571361601	0.00613015502292811	0.16425300762992	0.00924915186179719	0.22086704936802
6_30620729_31621958	ENSG00000204463.8	BAG6	Testis	COVID19_HGI_B2_ALL_leave_UKBB_23andme_20210107	6_31121232_T_C	0.124611	2.263e-10	10551	0.000121769909723512	0.000147146720781344	0.427979148819311	0.517115232722761	0.0546367018274232	0.248429950783132
6_30620729_31621958	ENSG00000204463.8	BAG6	Nerve_Tibial	COVID19_HGI_B2_ALL_leave_UKBB_23andme_20210107	6_31121232_T_C	0.0322736	2.263e-10	10551	6.82555332495743e-08	0.000284356766561582	0.00023989461016017	0.999415700369702	5.99799980415312e-05	0.246995651966998
6_30620729_31621958	ENSG00000204463.8	BAG6	Brain_Amygdala	COVID19_HGI_C2_ALL_leave_UKBB_23andme_20210107	6_31121232_T_C	0.831821	8.216e-07	11361	0.184221759691629	0.274715918937291	0.209901172539855	0.312991507374027	0.0181696414571981	0.223350643056274
6_30620729_31621958	ENSG00000204463.8	BAG6	Brain_Cerebellar_Hemisphere	COVID19_HGI_B1_ALL_eur_leave_ukbb_23andme_20210107	6_31577048_T_C	4.99987e-09	0.9764	11086	0.375828134031044	0.396616499117836	0.105908292613732	0.111756559200875	0.00989051503651364	0.0065557306237841
6_30620729_31621958	ENSG00000204463.8	BAG6	Uterus	COVID19_HGI_B2_ALL_leave_UKBB_23andme_20210107	6_31121232_T_C	0.555349	2.263e-10	10512	0.000134560888609018	0.000137896432190769	0.472934844265025	0.484615946101918	0.0421767523122582	0.248429044663429
6_30620729_31621958	ENSG00000204463.8	BAG6	Artery_Coronary	COVID19_HGI_B2_ALL_leave_UKBB_23andme_20210107	6_31121232_T_C	0.943951	2.263e-10	10551	1.01828832447567e-05	0.000273466617456323	0.0357893153859826	0.961137860721768	0.00278917439154879	0.248330875167058
6_30620729_31621958	ENSG00000204463.8	BAG6	Prostate	COVID19_HGI_B2_ALL_eur_leave_23andme_20210107	6_31121232_T_C	0.569253	9.818e-08	11278	0.0454524849488411	0.0493630573087777	0.417143921428852	0.452998479051152	0.0350420572623771	0.239239815758334
6_30620729_31621958	ENSG00000204463.8	BAG6	Heart_Left_Ventricle	COVID19_HGI_B1_ALL_leave_23andme_20210107	6_31005432_C_T	0.29215	0.001427	11004	0.379237193305845	0.445467299994397	0.076661392053229	0.0900409693305424	0.00859314531598662	0.00638026262662182
6_30620729_31621958	ENSG00000204463.8	BAG6	Nerve_Tibial	COVID19_HGI_B1_ALL_leave_UKBB_23andme_20210107	6_31587561_G_C	6.19238e-11	0.191	10048	0.000195594889117472	0.813836057317509	4.06255456950169e-05	0.169018867509275	0.0169088547384042	0.222563158595358
6_30620729_31621958	ENSG00000204463.8	BAG6	Brain_Caudate_basal_ganglia	COVID19_HGI_B2_ALL_leave_UKBB_23andme_20210107	6_31121232_T_C	0.340019	2.263e-10	10551	8.97595732168567e-05	0.000186172625854737	0.315473878817515	0.654302490649377	0.0299476983340371	0.248425470602005
6_30620729_31621958	ENSG00000204463.8	BAG6	Adrenal_Gland	COVID19_HGI_A2_ALL_leave_23andme_20210107	6_31121232_T_C	0.999151	4.713e-12	11299	2.77427027382319e-06	2.85341529855102e-06	0.474539891238035	0.488040260910358	0.0374142201660362	0.258870502385324
6_30620729_31621958	ENSG00000204463.8	BAG6	Minor_Salivary_Gland	COVID19_HGI_B2_ALL_eur_leave_23andme_20210107	6_31121232_T_C	0.993906	9.818e-08	11183	0.0469167964928481	0.0478056479238012	0.430463989926403	0.438583016385742	0.0362305492712062	0.239598926225038
6_30620729_31621958	ENSG00000204463.8	BAG6	Brain_Cerebellum	COVID19_HGI_A2_ALL_leave_23andme_20210107	6_31121232_T_C	0.592313	4.713e-12	11300	5.74176817132335e-08	5.78402234284984e-06	0.00982131434502154	0.989358210543827	0.000814633671127414	0.258864945966133
6_30620729_31621958	ENSG00000204463.8	BAG6	Esophagus_Muscularis	COVID19_HGI_A2_ALL_eur_leave_ukbb_23andme_20210107	6_31121232_T_C	0.993046	7.312e-13	11985	8.77274236374287e-13	7.89070328029333e-07	1.11177987023267e-06	0.999998028512316	7.06366071037462e-08	0.256564780118159
6_30620729_31621958	ENSG00000204463.8	BAG6	Testis	COVID19_HGI_B1_ALL_eur_leave_ukbb_23andme_20210107	6_31610384_C_T	3.38025e-05	0.4911	11088	0.341255317694742	0.430850015019068	0.0961955463466431	0.121440897081779	0.0102582238577678	0.0113794305965881
6_30620729_31621958	ENSG00000204463.8	BAG6	Cells_EBV-transformed_lymphocytes	COVID19_HGI_B2_ALL_eur_leave_ukbb_23andme_20210107	6_31121232_T_C	0.461734	3.223e-10	11281	0.000145264094957413	0.000232194886421473	0.372074788366635	0.594703682188228	0.0328440704637595	0.250055575187334
6_30620729_31621958	ENSG00000204463.8	BAG6	Cells_Transformed_fibroblasts	COVID19_HGI_B1_ALL_leave_23andme_20210107	6_31499402_G_A	3.87108e-09	0.9727	11004	0.171731810877791	0.653288469984423	0.0347149486234487	0.132051628047583	0.00821314246675398	0.150365470074011
6_30620729_31621958	ENSG00000204463.8	BAG6	Nerve_Tibial	COVID19_HGI_A2_ALL_leave_UKBB_23andme_20210107	6_31121232_T_C	0.0322736	7.928e-13	11345	2.04259443072129e-10	8.50979005875017e-07	0.000239956664282493	0.999699540783224	5.96513692263879e-05	0.261466471549923
6_30620729_31621958	ENSG00000204463.8	BAG6	Skin_Sun_Exposed_Lower_leg	COVID19_HGI_A2_ALL_leave_UKBB_23andme_20210107	6_31121232_T_C	0.449587	7.928e-13	11345	3.22168142670402e-09	8.47776736041252e-07	0.0037847157365438	0.995937411719345	0.000277021545694334	0.261473505470349
6_30620729_31621958	ENSG00000204463.8	BAG6	Spleen	COVID19_HGI_A2_ALL_leave_23andme_20210107	6_31121232_T_C	0.257387	4.713e-12	11296	2.59196017536171e-06	2.99373125903339e-06	0.443355685717205	0.512034164167643	0.0446045644237169	0.258870593575393
6_30620729_31621958	ENSG00000204463.8	BAG6	Skin_Not_Sun_Exposed_Suprapubic	COVID19_HGI_A2_ALL_leave_UKBB_23andme_20210107	6_31121232_T_C	0.933832	7.928e-13	11345	3.45252015855621e-07	4.8376515837859e-07	0.405589679554087	0.568283823457006	0.0261256679717327	0.261475581989624
6_30620729_31621958	ENSG00000204463.8	BAG6	Thyroid	COVID19_HGI_A2_ALL_eur_leave_ukbb_23andme_20210107	6_31121232_T_C	0.778702	7.312e-13	11985	3.34432866342318e-07	4.34123959087527e-07	0.423830671558635	0.550144331730302	0.0260242281542366	0.264641610985983
6_30620729_31621958	ENSG00000204463.8	BAG6	Adipose_Visceral_Omentum	COVID19_HGI_C2_ALL_leave_UKBB_23andme_20210107	6_31576863_C_A	4.69221e-12	0.03234	11438	0.0541699427142566	0.409044825157611	0.0618980133690893	0.467393075019113	0.00749414373993078	0.351066710762487
6_30620729_31621958	ENSG00000204463.8	BAG6	Muscle_Skeletal	COVID19_HGI_C2_ALL_leave_UKBB_23andme_20210107	6_31121232_T_C	0.617723	8.216e-07	11438	0.0848406983552485	0.378423257318516	0.0969443646772391	0.432403034312543	0.00738864533645291	0.183521308101958
6_30620729_31621958	ENSG00000204463.8	BAG6	Esophagus_Gastroesophageal_Junction	COVID19_HGI_A2_ALL_leave_23andme_20210107	6_31121232_T_C	0.674652	4.713e-12	11298	2.85461220386044e-09	5.84312581409489e-06	0.000488282406170071	0.999468657062836	3.72145505668315e-05	0.258722522912164
6_30620729_31621958	ENSG00000204463.8	BAG6	Breast_Mammary_Tissue	COVID19_HGI_A2_ALL_leave_23andme_20210107	6_31121232_T_C	0.641378	4.713e-12	11300	2.71468747992892e-06	2.92395301259432e-06	0.464348233738098	0.500107637094057	0.035538490527352	0.258870536120373
6_30620729_31621958	ENSG00000204463.8	BAG6	Brain_Amygdala	COVID19_HGI_B1_ALL_eur_leave_ukbb_23andme_20210107	6_31603591_A_G	4.03463e-07	0.6195	10996	0.318576765036743	0.455701615225737	0.0884853911485656	0.12656144250449	0.0106747860844637	0.0190899692882145
6_30620729_31621958	ENSG00000204463.8	BAG6	Cells_EBV-transformed_lymphocytes	COVID19_HGI_C2_ALL_leave_UKBB_23andme_20210107	6_31121232_T_C	0.461734	8.216e-07	11434	0.174994698349548	0.283154046496061	0.199955461877787	0.323523990815809	0.0183718024607954	0.217196502222395
6_30620729_31621958	ENSG00000204463.8	BAG6	Esophagus_Gastroesophageal_Junction	COVID19_HGI_B1_ALL_eur_leave_23andme_20210107	6_31572956_A_C	5.22649e-11	0.9747	11076	0.000402544228318245	0.793537391536869	0.000101220708127315	0.199530444934399	0.00642839859228585	0.125329611146848
6_30620729_31621958	ENSG00000204463.8	BAG6	Brain_Spinal_cord_cervical_c-1	COVID19_HGI_C2_ALL_leave_23andme_20210107	6_31121232_T_C	0.0837925	1.595e-07	11639	0.0740844449150752	0.0853593558507405	0.369353019685526	0.425519168070809	0.0456840114778495	0.233955777641738
6_30620729_31621958	ENSG00000204463.8	BAG6	Artery_Coronary	COVID19_HGI_C2_ALL_leave_23andme_20210107	6_31121232_T_C	0.943951	1.595e-07	11659	0.00482424060524719	0.1618482526565	0.0240519173963054	0.806914441342414	0.00236114799953354	0.183956119247965
6_30620729_31621958	ENSG00000204463.8	BAG6	Stomach	COVID19_HGI_C2_ALL_eur_leave_ukbb_23andme_20210107	6_31588020_CCTCT_C	4.85766e-06	0.004566	11813	0.18315562024656	0.701499408798523	0.0228469083841433	0.0875003308122152	0.00499773175855802	0.216139769951399
6_30620729_31621958	ENSG00000204463.8	BAG6	Esophagus_Muscularis	COVID19_HGI_B1_ALL_eur_leave_23andme_20210107	6_31604010_C_G	7.4671e-14	0.4162	11079	8.64330582896064e-07	0.793331075808383	2.17383991102682e-07	0.19952006893927	0.00714777353777168	0.160167940115948
6_30620729_31621958	ENSG00000204463.8	BAG6	Nerve_Tibial	COVID19_HGI_B2_ALL_eur_leave_ukbb_23andme_20210107	6_31121232_T_C	0.0322736	3.223e-10	11288	9.36352908894518e-08	0.000390146898554343	0.000239834434848403	0.999309708929699	6.02161016080399e-05	0.247577452214911
6_30620729_31621958	ENSG00000204463.8	BAG6	Brain_Cerebellar_Hemisphere	COVID19_HGI_B2_ALL_leave_UKBB_23andme_20210107	6_31121232_T_C	0.874241	2.263e-10	10551	0.000137042995480682	0.000135909546356434	0.481658766854996	0.477634651275611	0.0404336293275555	0.248428542320184
6_30620729_31621958	ENSG00000204463.8	BAG6	Heart_Atrial_Appendage	COVID19_HGI_C2_ALL_eur_leave_ukbb_23andme_20210107	6_31121232_T_C	0.0274949	1.649e-05	11813	0.395783999472515	0.485510300655948	0.0493702610036517	0.0605539757359754	0.00878146313190922	0.172068548203409
6_30620729_31621958	ENSG00000204463.8	BAG6	Brain_Frontal_Cortex_BA9	COVID19_HGI_B1_ALL_leave_UKBB_23andme_20210107	6_31585821_A_C	5.90253e-10	0.05473	9996	0.0131054611733693	0.793903823750376	0.00271162850505859	0.164239239357996	0.0260398472131993	0.0864660772042153
6_30620729_31621958	ENSG00000204463.8	BAG6	Pituitary	COVID19_HGI_B2_ALL_leave_UKBB_23andme_20210107	6_31121232_T_C	0.658666	2.263e-10	10543	0.000130400203332005	0.00014310075354822	0.458311624078306	0.50291116269686	0.0385037122679545	0.248425039125783
6_30620729_31621958	ENSG00000204463.8	BAG6	Spleen	COVID19_HGI_B1_ALL_eur_leave_ukbb_23andme_20210107	6_31433733_T_C	0.169555	0.007179	11083	0.361634521855149	0.410607735682891	0.101913351945104	0.115704506116111	0.0101398844007442	0.00253679744138249
6_30620729_31621958	ENSG00000204463.8	BAG6	Brain_Cortex	COVID19_HGI_A2_ALL_eur_leave_23andme_20210107	6_31121232_T_C	0.634689	5.656e-12	11969	5.117275506809e-07	6.46436595377849e-06	0.0729018577035508	0.920921942383569	0.00616922381937501	0.261484474899792
6_30620729_31621958	ENSG00000204463.8	BAG6	Brain_Frontal_Cortex_BA9	COVID19_HGI_C2_ALL_eur_leave_ukbb_23andme_20210107	6_31604010_C_G	1.00564e-10	0.05204	11717	0.0141980463026618	0.872028515906835	0.00176325853898052	0.108293699525952	0.00371647972557104	0.138873950545187
6_30620729_31621958	ENSG00000204463.8	BAG6	Esophagus_Mucosa	COVID19_HGI_B2_ALL_eur_leave_23andme_20210107	6_31121232_T_C	0.966128	9.818e-08	11278	0.0292204935940766	0.0673472551301815	0.268173484852131	0.618067785761398	0.0171909806622129	0.237023058901238
6_30620729_31621958	ENSG00000204463.8	BAG6	Adipose_Visceral_Omentum	COVID19_HGI_C2_ALL_eur_leave_ukbb_23andme_20210107	6_31576863_C_A	4.69221e-12	0.1687	11813	0.103085762910241	0.782484937658006	0.0128589610176815	0.0976035303496994	0.00396680806437188	0.341500742510555
6_30620729_31621958	ENSG00000204463.8	BAG6	Heart_Left_Ventricle	COVID19_HGI_A2_ALL_leave_23andme_20210107	6_31121232_T_C	0.267179	4.713e-12	11300	2.55182138805179e-06	3.04996572161762e-06	0.43648993230999	0.521655844489091	0.0418486214138089	0.258870521928695
6_30620729_31621958	ENSG00000204463.8	BAG6	Brain_Cerebellum	COVID19_HGI_B1_ALL_leave_23andme_20210107	6_31604010_C_G	1.76932e-10	0.6637	11004	0.00812686781752085	0.818190153167831	0.00164281618712774	0.165387452122007	0.00665271070551371	0.16623458242193
6_30620729_31621958	ENSG00000204463.8	BAG6	Brain_Substantia_nigra	COVID19_HGI_B1_ALL_leave_UKBB_23andme_20210107	6_31321211_C_T	0.590387	0.00127	9935	0.404841923735577	0.419668911726552	0.082039828599971	0.0850360536273725	0.00841328231052807	0.00512621863036787
6_30620729_31621958	ENSG00000204463.8	BAG6	Vagina	COVID19_HGI_C2_ALL_leave_UKBB_23andme_20210107	6_31121232_T_C	0.559741	8.216e-07	11426	0.218481211068492	0.237767532045416	0.249635279669383	0.271649243928591	0.0224667332881185	0.225259227737081
6_30620729_31621958	ENSG00000204463.8	BAG6	Brain_Hypothalamus	COVID19_HGI_A2_ALL_eur_leave_ukbb_23andme_20210107	6_31121232_T_C	0.0824601	7.312e-13	11956	5.27499330134733e-08	7.29610626231697e-07	0.0668506051937829	0.924635541110608	0.00851307133505055	0.264641586834587
6_30620729_31621958	ENSG00000204463.8	BAG6	Pituitary	COVID19_HGI_B2_ALL_eur_leave_ukbb_23andme_20210107	6_31121232_T_C	0.658666	3.223e-10	11280	0.000173238120831091	0.000202491967960173	0.443726558817409	0.518619144743264	0.0372785663505355	0.250051942962877
6_30620729_31621958	ENSG00000204463.8	BAG6	Breast_Mammary_Tissue	COVID19_HGI_A2_ALL_eur_leave_ukbb_23andme_20210107	6_31121232_T_C	0.641378	7.312e-13	11985	3.54977633400346e-07	4.06952914571735e-07	0.449867294437401	0.51570174418461	0.0344301994474404	0.264641620808338
6_30620729_31621958	ENSG00000204463.8	BAG6	Muscle_Skeletal	COVID19_HGI_B1_ALL_eur_leave_ukbb_23andme_20210107	6_31577048_T_C	1.11096e-10	0.9764	11088	0.0135584862625049	0.758433059643567	0.00382196533219095	0.213782257030271	0.0104042317314664	0.894927950642319
6_30620729_31621958	ENSG00000204463.8	BAG6	Prostate	COVID19_HGI_A2_ALL_leave_UKBB_23andme_20210107	6_31121232_T_C	0.569253	7.928e-13	11345	3.91391181525166e-07	4.27055478584081e-07	0.459792315771654	0.501650896245477	0.0385559695362105	0.261475615337265
6_30620729_31621958	ENSG00000204463.8	BAG6	Stomach	COVID19_HGI_B1_ALL_eur_leave_23andme_20210107	6_31583155_G_A	1.40992e-06	0.6683	11079	0.169938341202557	0.622707815900703	0.0427404462864222	0.156606502635196	0.00800689397512193	0.0478123819161025
6_30620729_31621958	ENSG00000204463.8	BAG6	Minor_Salivary_Gland	COVID19_HGI_C2_ALL_eur_leave_23andme_20210107	6_31121232_T_C	0.993906	3.824e-06	11695	0.359158835041287	0.383094185806293	0.119692997645313	0.127659279564527	0.0103947019425797	0.162312493307792
6_30620729_31621958	ENSG00000204463.8	BAG6	Artery_Aorta	COVID19_HGI_B2_ALL_leave_UKBB_23andme_20210107	6_31121232_T_C	0.861818	2.263e-10	10551	6.35705903172055e-08	0.000284373669113372	0.000223428654876021	0.999475149993585	1.69841118353075e-05	0.230683296658521
6_30620729_31621958	ENSG00000204463.8	BAG6	Skin_Sun_Exposed_Lower_leg	COVID19_HGI_B2_ALL_leave_23andme_20210107	6_31121232_T_C	0.449587	2.128e-08	11293	9.4977989560028e-05	0.0249924760543934	0.0036897661345131	0.970923513612011	0.000299266209522997	0.217361429882768
6_30620729_31621958	ENSG00000204463.8	BAG6	Adipose_Visceral_Omentum	COVID19_HGI_B2_ALL_leave_23andme_20210107	6_31121232_T_C	0.663248	2.128e-08	11293	0.00292316145270928	0.0219760116311925	0.113560859562141	0.853730449884109	0.00780951746984901	0.239653901470533
6_30620729_31621958	ENSG00000204463.8	BAG6	Lung	COVID19_HGI_B2_ALL_leave_UKBB_23andme_20210107	6_31121232_T_C	0.313049	2.263e-10	10551	7.94138806704386e-05	0.000198376127101114	0.279112345003325	0.697200117933799	0.0234097470551044	0.248426223031186
6_30620729_31621958	ENSG00000204463.8	BAG6	Adipose_Subcutaneous	COVID19_HGI_B1_ALL_eur_leave_ukbb_23andme_20210107	6_31577048_T_C	4.55178e-17	0.9764	11088	9.32257276417124e-06	0.771658090661721	2.62791503576797e-06	0.217509809640394	0.0108201492100844	0.654276996058075
6_30620729_31621958	ENSG00000204463.8	BAG6	Testis	COVID19_HGI_B2_ALL_leave_23andme_20210107	6_31121232_T_C	0.124611	2.128e-08	11293	0.0104066644388348	0.0133947810271851	0.4042848053273	0.520317487589006	0.0515962616176745	0.24093322619099
6_30620729_31621958	ENSG00000204463.8	BAG6	Esophagus_Mucosa	COVID19_HGI_A2_ALL_leave_UKBB_23andme_20210107	6_31121232_T_C	0.966128	7.928e-13	11345	2.51417209401936e-07	5.83893654193483e-07	0.295355916005303	0.685918588438704	0.0187246602451305	0.261475571729752
6_30620729_31621958	ENSG00000204463.8	BAG6	Esophagus_Muscularis	COVID19_HGI_C2_ALL_leave_23andme_20210107	6_31587561_G_C	7.64755e-14	0.2919	11659	1.85703118506612e-07	0.167031935509542	9.25848528719575e-07	0.832760562434102	0.000206390504708285	0.14722101439503
6_30620729_31621958	ENSG00000204463.8	BAG6	Skin_Sun_Exposed_Lower_leg	COVID19_HGI_C2_ALL_leave_UKBB_23andme_20210107	6_31587561_G_C	5.4343e-09	0.08702	11438	0.00176416901265915	0.464270864673445	0.00201585144195048	0.530503900527371	0.00144521434457362	0.203687082267272
6_30620729_31621958	ENSG00000204463.8	BAG6	Heart_Atrial_Appendage	COVID19_HGI_B2_ALL_eur_leave_ukbb_23andme_20210107	6_31121232_T_C	0.0274949	3.223e-10	11288	0.000160517337966927	0.000189000506861318	0.411143967931059	0.483995333210589	0.104511181013523	0.250065196788036
6_30620729_31621958	ENSG00000204463.8	BAG6	Artery_Coronary	COVID19_HGI_C2_ALL_eur_leave_23andme_20210107	6_31610189_TAAAG_T	2.89787e-09	0.3164	11800	0.0216577782369058	0.726897991994787	0.00723438819704128	0.242805692507744	0.00140414906352208	0.132287988234483
6_30620729_31621958	ENSG00000204463.8	BAG6	Artery_Tibial	COVID19_HGI_C2_ALL_eur_leave_23andme_20210107	6_31605199_G_C	3.67174e-56	0.3693	11801	8.96332131014569e-42	0.748968497891825	2.99406109570482e-42	0.250180679421925	0.000850822686255961	0.542942659926559
6_30620729_31621958	ENSG00000204463.8	BAG6	Pancreas	COVID19_HGI_B2_ALL_leave_23andme_20210107	6_31121232_T_C	0.258453	2.128e-08	11293	0.0110250067469438	0.0130159593252444	0.428306565722168	0.505610332155714	0.042042136049929	0.240854669715635
6_30620729_31621958	ENSG00000204463.8	BAG6	Lung	COVID19_HGI_B2_ALL_eur_leave_ukbb_23andme_20210107	6_31121232_T_C	0.313049	3.223e-10	11288	0.000105865080833964	0.000275532147408576	0.271159427079374	0.705716474089221	0.022742701603163	0.250054508183188
6_30620729_31621958	ENSG00000204463.8	BAG6	Heart_Left_Ventricle	COVID19_HGI_A2_ALL_eur_leave_ukbb_23andme_20210107	6_31121232_T_C	0.267179	7.312e-13	11985	3.34730477282654e-07	4.22280508691084e-07	0.424207837373961	0.535120342093206	0.0406710635218463	0.264641619572445
6_30620729_31621958	ENSG00000204463.8	BAG6	Brain_Amygdala	COVID19_HGI_B1_ALL_leave_UKBB_23andme_20210107	6_31603591_A_G	4.03463e-07	0.2868	9998	0.355263522150147	0.466032132261995	0.0730591607954199	0.0958286649563781	0.00981651983605988	0.0305343100804838
6_30620729_31621958	ENSG00000204463.8	BAG6	Pancreas	COVID19_HGI_B1_ALL_eur_leave_23andme_20210107	6_31271281_G_A	0.339486	0.001763	11079	0.366051423468006	0.4255439291293	0.0920639868089244	0.107017362479552	0.00932329811421796	0.00965748822218592
6_30620729_31621958	ENSG00000204463.8	BAG6	Adrenal_Gland	COVID19_HGI_C2_ALL_eur_leave_ukbb_23andme_20210107	6_31121232_T_C	0.999151	1.649e-05	11806	0.425670111185761	0.459788614680174	0.0528662929513002	0.0570990801006121	0.00457590108215291	0.110150945108982
6_30620729_31621958	ENSG00000204463.8	BAG6	Skin_Not_Sun_Exposed_Suprapubic	COVID19_HGI_B2_ALL_eur_leave_ukbb_23andme_20210107	6_31121232_T_C	0.933832	3.223e-10	11288	0.000158636605663985	0.000221422986945675	0.406326720452116	0.567119572706635	0.0261736472486402	0.250052593778365
6_30620729_31621958	ENSG00000204463.8	BAG6	Artery_Coronary	COVID19_HGI_A2_ALL_eur_leave_23andme_20210107	6_31121232_T_C	0.943951	5.656e-12	11969	2.02537434585943e-07	6.80105416565337e-06	0.0288539384213994	0.968891223624589	0.00224783436241107	0.261479759438397
6_30620729_31621958	ENSG00000204463.8	BAG6	Ovary	COVID19_HGI_C2_ALL_eur_leave_23andme_20210107	6_31121232_T_C	0.71871	3.824e-06	11777	0.34772998206833	0.394440041803451	0.116056630857722	0.131636211146803	0.010137134123694	0.16229970351562
6_30620729_31621958	ENSG00000204463.8	BAG6	Brain_Putamen_basal_ganglia	COVID19_HGI_B2_ALL_leave_23andme_20210107	6_31121232_T_C	0.752149	2.128e-08	11287	0.0104897585395055	0.0137275486589176	0.407511814346699	0.533260225787715	0.0350106526671634	0.24077539685355
6_30620729_31621958	ENSG00000204463.8	BAG6	Adipose_Subcutaneous	COVID19_HGI_B1_ALL_leave_UKBB_23andme_20210107	6_31580507_A_G	2.14605e-11	0.07699	10048	3.13793087325864e-05	0.804620508139228	6.51756058936746e-06	0.167093435684517	0.0282481593069322	0.168237980614941
6_30620729_31621958	ENSG00000204463.8	BAG6	Brain_Hypothalamus	COVID19_HGI_B2_ALL_eur_leave_ukbb_23andme_20210107	6_31121232_T_C	0.0824601	3.223e-10	11269	2.62127039414684e-05	0.000360717852030895	0.0671403628050538	0.923922361539958	0.0085503450990149	0.25004651910422
6_30620729_31621958	ENSG00000204463.8	BAG6	Adrenal_Gland	COVID19_HGI_C2_ALL_leave_UKBB_23andme_20210107	6_31121232_T_C	0.999151	8.216e-07	11437	0.22387225748258	0.233373048876157	0.255806904072293	0.266642647195824	0.0203051423731457	0.224550652573026
6_30620729_31621958	ENSG00000204463.8	BAG6	Esophagus_Gastroesophageal_Junction	COVID19_HGI_A2_ALL_eur_leave_ukbb_23andme_20210107	6_31121232_T_C	0.674652	7.312e-13	11983	3.85277834506672e-10	7.88656663812059e-07	0.000488267092640676	0.999473749883015	3.71939824030497e-05	0.264628232932962
6_30620729_31621958	ENSG00000204463.8	BAG6	Pancreas	COVID19_HGI_A2_ALL_eur_leave_ukbb_23andme_20210107	6_31121232_T_C	0.258453	7.312e-13	11985	3.36394463659633e-07	4.19690427105344e-07	0.426316626714353	0.531836726667935	0.0418458905328201	0.264641625809342
6_30620729_31621958	ENSG00000204463.8	BAG6	Adipose_Visceral_Omentum	COVID19_HGI_A2_ALL_eur_leave_ukbb_23andme_20210107	6_31121232_T_C	0.663248	7.312e-13	11985	9.09123160863034e-08	6.91944483924161e-07	0.115214238364865	0.876901430151091	0.00788354862724571	0.264641544895905
6_30620729_31621958	ENSG00000204463.8	BAG6	Small_Intestine_Terminal_Ileum	COVID19_HGI_B1_ALL_leave_23andme_20210107	6_31005432_C_T	0.433193	0.001427	10994	0.406151750351901	0.419445863984702	0.0819853196351587	0.0846610979729557	0.0077559680552827	0.00720274719669232
6_30620729_31621958	ENSG00000204463.8	BAG6	Lung	COVID19_HGI_C2_ALL_eur_leave_ukbb_23andme_20210107	6_31588020_CCTCT_C	2.65841e-05	0.004566	11813	0.241639195444673	0.64312893537716	0.030142173922431	0.0802193009741621	0.00487039428157353	0.148584388063852
6_30620729_31621958	ENSG00000204463.8	BAG6	Colon_Transverse	COVID19_HGI_B1_ALL_leave_UKBB_23andme_20210107	6_31572956_A_C	1.97567e-06	0.3779	10048	0.262980434111843	0.556340014558273	0.0546216912472063	0.11554269169393	0.0105151683887469	0.0639430251209825
6_30620729_31621958	ENSG00000204463.8	BAG6	Liver	COVID19_HGI_B2_ALL_eur_leave_23andme_20210107	6_31121232_T_C	0.968514	9.818e-08	11278	0.0428729263192541	0.05228311311243	0.393469809804093	0.479801000421265	0.0315731503429582	0.238497432970771
6_30620729_31621958	ENSG00000204463.8	BAG6	Minor_Salivary_Gland	COVID19_HGI_B1_ALL_eur_leave_ukbb_23andme_20210107	6_31433733_T_C	0.143895	0.007179	10989	0.387725474831609	0.388564808658695	0.106804355930054	0.107025682387727	0.00987967819191543	0.00266928912095765
6_30620729_31621958	ENSG00000204463.8	BAG6	Ovary	COVID19_HGI_B1_ALL_eur_leave_23andme_20210107	6_31271281_G_A	0.532185	0.001763	11055	0.383055366345411	0.409116922474727	0.0959682514712234	0.102488176451876	0.00937128325676291	0.00984879547545552
6_30620729_31621958	ENSG00000204463.8	BAG6	Adipose_Visceral_Omentum	COVID19_HGI_B1_ALL_leave_23andme_20210107	6_31576863_C_A	4.69221e-12	0.08373	11004	0.0967647478692784	0.72064907003246	0.0195606348857141	0.145659170275413	0.0173663769371354	0.683837944649545
6_30620729_31621958	ENSG00000204463.8	BAG6	Heart_Atrial_Appendage	COVID19_HGI_B1_ALL_eur_leave_23andme_20210107	6_31577048_T_C	3.64586e-09	0.8267	11079	0.307685467563881	0.483533871379196	0.0773846214248494	0.121601687265635	0.00979435236643814	0.157998658081458
6_30620729_31621958	ENSG00000204463.8	BAG6	Spleen	COVID19_HGI_A2_ALL_eur_leave_ukbb_23andme_20210107	6_31121232_T_C	0.257387	7.312e-13	11978	3.39722800149223e-07	4.15204265576771e-07	0.430534666313742	0.526149892993014	0.0433146857661791	0.264641628691799
6_30620729_31621958	ENSG00000204463.8	BAG6	Heart_Atrial_Appendage	COVID19_HGI_B2_ALL_eur_leave_23andme_20210107	6_31121232_T_C	0.0274949	9.818e-08	11278	0.0408594303238856	0.0480794989197445	0.374990784592717	0.441158646714744	0.0949116394489088	0.240708067486469
6_30620729_31621958	ENSG00000204463.8	BAG6	Adrenal_Gland	COVID19_HGI_B2_ALL_leave_UKBB_23andme_20210107	6_31121232_T_C	0.999151	2.263e-10	10550	0.000139773004956606	0.00013366302416267	0.491253805190194	0.469740602225834	0.0387321565548517	0.248428242771692
6_30620729_31621958	ENSG00000204463.8	BAG6	Testis	COVID19_HGI_A2_ALL_leave_23andme_20210107	6_31121232_T_C	0.124611	4.713e-12	11300	2.42210213972752e-06	3.1151952586678e-06	0.414301409952791	0.532802337301283	0.0528907154485272	0.258870526862441
6_30620729_31621958	ENSG00000204463.8	BAG6	Brain_Cortex	COVID19_HGI_B1_ALL_eur_leave_23andme_20210107	6_31585821_A_C	3.71579e-09	0.9627	11078	0.0597144054997422	0.733814748951825	0.0150114504752077	0.184464803623386	0.00699459144983926	0.178849678327061
6_30620729_31621958	ENSG00000204463.8	BAG6	Lung	COVID19_HGI_B1_ALL_leave_UKBB_23andme_20210107	6_31588384_G_T	1.7783e-05	0.02786	10048	0.240482706974249	0.574711284077978	0.049948857279068	0.119353461614194	0.0155036900545112	0.119381512701241
6_30620729_31621958	ENSG00000204463.8	BAG6	Artery_Tibial	COVID19_HGI_B2_ALL_leave_UKBB_23andme_20210107	6_31605199_G_C	3.67174e-56	0.07841	10551	3.71598330605688e-45	0.000284441731102906	1.30603970715264e-41	0.999714380170496	1.17809840166294e-06	0.663292906702679
6_30620729_31621958	ENSG00000204463.8	BAG6	Cells_EBV-transformed_lymphocytes	COVID19_HGI_A2_ALL_eur_leave_ukbb_23andme_20210107	6_31121232_T_C	0.461734	7.312e-13	11977	2.83696171145199e-07	4.80357693975135e-07	0.359531466028059	0.608731170688465	0.0317365992296104	0.264641615570136
6_30620729_31621958	ENSG00000204463.8	BAG6	Artery_Aorta	COVID19_HGI_B1_ALL_eur_leave_ukbb_23andme_20210107	6_31610686_A_G	4.08518e-11	0.3057	11088	0.000172752017896265	0.771099698509755	4.86966030486337e-05	0.217351899169649	0.0113269536996512	0.221278971554612
6_30620729_31621958	ENSG00000204463.8	BAG6	Esophagus_Mucosa	COVID19_HGI_B1_ALL_eur_leave_23andme_20210107	6_31615167_G_A	7.95489e-07	0.2729	11079	0.240167714322096	0.550480505287473	0.0604035276623136	0.138438425836885	0.0105098268912315	0.140563513434288
6_30620729_31621958	ENSG00000204463.8	BAG6	Brain_Nucleus_accumbens_basal_ganglia	COVID19_HGI_C2_ALL_eur_leave_ukbb_23andme_20210107	6_31121232_T_C	0.749541	1.649e-05	11811	0.391596285683479	0.493356879081349	0.0488398504225561	0.0615267414278313	0.00468024338478437	0.105355176986747
6_30620729_31621958	ENSG00000204463.8	BAG6	Adrenal_Gland	COVID19_HGI_A2_ALL_leave_UKBB_23andme_20210107	6_31121232_T_C	0.999151	7.928e-13	11344	4.02998331386331e-07	4.16493810512742e-07	0.47342797892243	0.489244656997235	0.0373265445881933	0.261475614301107
6_30620729_31621958	ENSG00000204463.8	BAG6	Brain_Cerebellum	COVID19_HGI_B2_ALL_eur_leave_23andme_20210107	6_31121232_T_C	0.592313	9.818e-08	11278	0.000964932510550471	0.0972021926816671	0.00885574753103732	0.8920802263281	0.000896900948645378	0.19627784301434
6_30620729_31621958	ENSG00000204463.8	BAG6	Minor_Salivary_Gland	COVID19_HGI_A2_ALL_eur_leave_ukbb_23andme_20210107	6_31121232_T_C	0.993906	7.312e-13	11876	3.63993582849065e-07	3.94489418109171e-07	0.461293311779391	0.499902235697751	0.0388036940398565	0.264641624202649
6_30620729_31621958	ENSG00000204463.8	BAG6	Brain_Putamen_basal_ganglia	COVID19_HGI_A2_ALL_leave_UKBB_23andme_20210107	6_31121232_T_C	0.752149	7.928e-13	11343	3.54030347754765e-07	4.66828943029533e-07	0.415902148864424	0.548378172180934	0.0357188580953516	0.261475618804271
6_30620729_31621958	ENSG00000204463.8	BAG6	Prostate	COVID19_HGI_A2_ALL_eur_leave_ukbb_23andme_20210107	6_31121232_T_C	0.569253	7.312e-13	11983	3.52604638719101e-07	4.0692848702731e-07	0.446859970580702	0.515667745519969	0.0374715243662025	0.26464161965566
6_30620729_31621958	ENSG00000204463.8	BAG6	Spleen	COVID19_HGI_B1_ALL_leave_23andme_20210107	6_31005432_C_T	0.692501	0.001427	10999	0.388104199477687	0.437234878818711	0.0784123237794846	0.0883307368913687	0.00791786103274876	0.00643843981094576
6_30620729_31621958	ENSG00000204463.8	BAG6	Liver	COVID19_HGI_C2_ALL_leave_23andme_20210107	6_31121232_T_C	0.968514	1.595e-07	11659	0.0718236987976537	0.0904611432610347	0.358086963718048	0.450977865167547	0.0286503290557167	0.231355320769004
6_30620729_31621958	ENSG00000204463.8	BAG6	Small_Intestine_Terminal_Ileum	COVID19_HGI_A2_ALL_leave_23andme_20210107	6_31121232_T_C	0.089034	4.713e-12	11289	2.66085678929027e-06	2.82513698692811e-06	0.455140475130811	0.483178984764738	0.0616750541106748	0.258870654064029
6_30620729_31621958	ENSG00000204463.8	BAG6	Brain_Anterior_cingulate_cortex_BA24	COVID19_HGI_B1_ALL_leave_23andme_20210107	6_31604010_C_G	2.988e-08	0.6637	10999	0.203822648412761	0.621768289445789	0.0411487319312615	0.125517938218103	0.00774239199208554	0.0528731774650653
6_30620729_31621958	ENSG00000204463.8	BAG6	Thyroid	COVID19_HGI_B2_ALL_leave_UKBB_23andme_20210107	6_31121232_T_C	0.778702	2.263e-10	10551	0.000127810663298837	0.000148793458665994	0.44921030994331	0.522930000889064	0.0275830850456602	0.248424944200504
6_30620729_31621958	ENSG00000204463.8	BAG6	Colon_Transverse	COVID19_HGI_B1_ALL_eur_leave_ukbb_23andme_20210107	6_31572956_A_C	1.97567e-06	0.464	11088	0.234347577338609	0.537687584794163	0.0660596101165077	0.151556963074186	0.0103482646765343	0.0587402816053396
6_30620729_31621958	ENSG00000204463.8	BAG6	Brain_Frontal_Cortex_BA9	COVID19_HGI_B1_ALL_eur_leave_ukbb_23andme_20210107	6_31585821_A_C	5.90253e-10	0.2363	11015	0.0125065918841343	0.760011489884094	0.00349874299133061	0.212603287497062	0.0113798877433793	0.0690633977848309
6_30620729_31621958	ENSG00000204463.8	BAG6	Brain_Anterior_cingulate_cortex_BA24	COVID19_HGI_B1_ALL_eur_leave_23andme_20210107	6_31604010_C_G	2.988e-08	0.4162	11077	0.194521190280816	0.597556118939569	0.0488851135817208	0.150162932877742	0.00887464432015264	0.0608152488107464
6_30620729_31621958	ENSG00000204463.8	BAG6	Artery_Aorta	COVID19_HGI_C2_ALL_leave_UKBB_23andme_20210107	6_31610189_TAAAG_T	5.33824e-11	0.01426	11438	8.87654356360023e-05	0.46501896333464	0.000101429018500037	0.531356736629696	0.00343410558152736	0.346462156660058
6_30620729_31621958	ENSG00000204463.8	BAG6	Lung	COVID19_HGI_A2_ALL_leave_23andme_20210107	6_31121232_T_C	0.313049	4.713e-12	11300	1.59351365264359e-06	4.11916875319505e-06	0.272571062235853	0.704562381161678	0.0228608439200636	0.258870415379601
6_30620729_31621958	ENSG00000204463.8	BAG6	Brain_Anterior_cingulate_cortex_BA24	COVID19_HGI_B2_ALL_leave_23andme_20210107	6_31121232_T_C	0.544845	2.128e-08	11289	0.00600418029193865	0.018571061705965	0.233254083054183	0.721439277954071	0.0207313969938425	0.240561029468098
6_30620729_31621958	ENSG00000204463.8	BAG6	Breast_Mammary_Tissue	COVID19_HGI_A2_ALL_leave_UKBB_23andme_20210107	6_31121232_T_C	0.641378	7.928e-13	11345	3.94531952545046e-07	4.26537102210975e-07	0.463481980865568	0.50104501006478	0.0354721880005979	0.26147561999026
6_30620729_31621958	ENSG00000204463.8	BAG6	Esophagus_Muscularis	COVID19_HGI_C2_ALL_eur_leave_ukbb_23andme_20210107	6_31604010_C_G	7.4671e-14	0.05204	11813	9.8478230928576e-07	0.885769176303253	1.228421555849e-07	0.110487473879135	0.00374224219314801	0.215904860838857
6_30620729_31621958	ENSG00000204463.8	BAG6	Liver	COVID19_HGI_C2_ALL_leave_UKBB_23andme_20210107	6_31121232_T_C	0.968514	8.216e-07	11438	0.204617182408358	0.2533072047612	0.233808574601364	0.28942604229483	0.0188409959342488	0.224015183989976
6_30620729_31621958	ENSG00000204463.8	BAG6	Brain_Substantia_nigra	COVID19_HGI_C2_ALL_leave_23andme_20210107	6_31121232_T_C	0.957733	1.595e-07	11483	0.0737650037974271	0.0880529667947806	0.367145913289452	0.438227684314801	0.0328084318035399	0.230221809673302
6_30620729_31621958	ENSG00000204463.8	BAG6	Brain_Caudate_basal_ganglia	COVID19_HGI_A2_ALL_eur_leave_ukbb_23andme_20210107	6_31121232_T_C	0.340019	7.312e-13	11984	2.36084529914932e-07	5.30598180569423e-07	0.299192677897047	0.672404860192234	0.0284016952280089	0.264641620035979
6_30620729_31621958	ENSG00000204463.8	BAG6	Pituitary	COVID19_HGI_A2_ALL_leave_23andme_20210107	6_31121232_T_C	0.658666	4.713e-12	11292	2.58751955138458e-06	3.04151751853258e-06	0.442596115279274	0.520215441958152	0.0371828137255025	0.258870309139457
6_30620729_31621958	ENSG00000204463.8	BAG6	Prostate	COVID19_HGI_B2_ALL_eur_leave_ukbb_23andme_20210107	6_31121232_T_C	0.569253	3.223e-10	11288	0.000179782168291788	0.000195426902676458	0.460488287252589	0.500521593878557	0.0386149097978863	0.250053683692937
6_30620729_31621958	ENSG00000204463.8	BAG6	Ovary	COVID19_HGI_A2_ALL_leave_UKBB_23andme_20210107	6_31121232_T_C	0.71871	7.928e-13	11339	3.91578707514008e-07	4.26512159421642e-07	0.460012614551424	0.501012205972534	0.0389743613851763	0.261475621730498
6_30620729_31621958	ENSG00000204463.8	BAG6	Skin_Not_Sun_Exposed_Suprapubic	COVID19_HGI_A2_ALL_eur_leave_ukbb_23andme_20210107	6_31121232_T_C	0.933832	7.312e-13	11985	3.10866534789658e-07	4.58200599985061e-07	0.393964784759359	0.58065758688226	0.0253768592912466	0.264641602937507
6_30620729_31621958	ENSG00000204463.8	BAG6	Uterus	COVID19_HGI_B1_ALL_eur_leave_ukbb_23andme_20210107	6_31321211_C_T	0.365824	0.002817	11001	0.37435803492476	0.400776140893848	0.103785667016543	0.111099746713059	0.00998041045178944	0.00248318885863708
6_30620729_31621958	ENSG00000204463.8	BAG6	Esophagus_Gastroesophageal_Junction	COVID19_HGI_B2_ALL_leave_23andme_20210107	6_31121232_T_C	0.674652	2.128e-08	11291	1.22532690963868e-05	0.0250811238497246	0.00047602279324067	0.974367392419474	6.32076684654727e-05	0.138170676349963
6_30620729_31621958	ENSG00000204463.8	BAG6	Brain_Nucleus_accumbens_basal_ganglia	COVID19_HGI_B2_ALL_leave_23andme_20210107	6_31121232_T_C	0.749541	2.128e-08	11292	0.0109539828955474	0.013246159365027	0.425547092299814	0.514559285869766	0.0356934795698452	0.240758433434452
6_30620729_31621958	ENSG00000204463.8	BAG6	Brain_Hippocampus	COVID19_HGI_B1_ALL_leave_23andme_20210107	6_31005432_C_T	0.0122901	0.001427	11003	0.364618734667471	0.460415754297637	0.0737014750946903	0.0930570060879464	0.00820702985225564	0.0136371107621612
6_30620729_31621958	ENSG00000204463.8	BAG6	Prostate	COVID19_HGI_B1_ALL_leave_23andme_20210107	6_31005432_C_T	0.536906	0.001427	11003	0.400773222793638	0.424406439032316	0.0810035012192885	0.0857721560570389	0.00804468089771907	0.00660621020917703
6_30620729_31621958	ENSG00000204463.8	BAG6	Uterus	COVID19_HGI_C2_ALL_eur_leave_23andme_20210107	6_31121232_T_C	0.555349	3.824e-06	11709	0.346720967401596	0.395420708525685	0.11549407458254	0.131705485039017	0.0106587644511623	0.162004069688379
6_30620729_31621958	ENSG00000204463.8	BAG6	Brain_Nucleus_accumbens_basal_ganglia	COVID19_HGI_A2_ALL_leave_UKBB_23andme_20210107	6_31121232_T_C	0.749541	7.928e-13	11344	3.70591005562217e-07	4.49603257818678e-07	0.43535701541224	0.528141273274254	0.0365008911192431	0.261475616722953
6_30620729_31621958	ENSG00000204463.8	BAG6	Skin_Sun_Exposed_Lower_leg	COVID19_HGI_B1_ALL_leave_UKBB_23andme_20210107	6_31587561_G_C	5.4343e-09	0.191	10048	0.0031379800659639	0.810865505919527	0.000651766276384168	0.168401842533828	0.0169429052042968	0.159586865007992
6_30620729_31621958	ENSG00000204463.8	BAG6	Vagina	COVID19_HGI_B1_ALL_leave_UKBB_23andme_20210107	6_31485354_G_A	0.198333	0.001714	10037	0.419158165924404	0.40220081406476	0.0868965739698261	0.0833727374558392	0.00837170858517081	0.00644100567487287
6_30620729_31621958	ENSG00000204463.8	BAG6	Testis	COVID19_HGI_B1_ALL_eur_leave_23andme_20210107	6_31610384_C_T	3.38025e-05	0.1585	11079	0.350051892075214	0.44164949343496	0.088040014894979	0.111068135099622	0.0091904644952249	0.0219871910976055
6_30620729_31621958	ENSG00000204463.8	BAG6	Artery_Aorta	COVID19_HGI_A2_ALL_leave_23andme_20210107	6_31121232_T_C	0.861818	4.713e-12	11300	1.11573021711244e-09	5.84500245369427e-06	0.00019084604009665	0.999789680632124	1.3627209595402e-05	0.255903459409609
6_30620729_31621958	ENSG00000204463.8	BAG6	Adipose_Visceral_Omentum	COVID19_HGI_C2_ALL_leave_23andme_20210107	6_31121232_T_C	0.663248	1.595e-07	11659	0.0193505699177706	0.146564803458	0.0964749371595246	0.730712159505321	0.00689752995938381	0.221857438637191
6_30620729_31621958	ENSG00000204463.8	BAG6	Skin_Not_Sun_Exposed_Suprapubic	COVID19_HGI_A2_ALL_leave_23andme_20210107	6_31121232_T_C	0.933832	4.713e-12	11300	2.37558449535463e-06	3.31774607314077e-06	0.406344550770322	0.567475440675379	0.0261743152237308	0.258870305168968
6_30620729_31621958	ENSG00000204463.8	BAG6	Nerve_Tibial	COVID19_HGI_A2_ALL_leave_23andme_20210107	6_31121232_T_C	0.0322736	4.713e-12	11300	1.402836542593e-09	5.84444646220581e-06	0.00023995567651617	0.999694532056241	5.96664179445262e-05	0.258795158615648
6_30620729_31621958	ENSG00000204463.8	BAG6	Heart_Left_Ventricle	COVID19_HGI_B2_ALL_eur_leave_ukbb_23andme_20210107	6_31121232_T_C	0.267179	3.223e-10	11288	0.000170363100846372	0.000203589850552616	0.436362589600435	0.521426685238417	0.0418367722097489	0.25005524356735
6_30620729_31621958	ENSG00000204463.8	BAG6	Prostate	COVID19_HGI_C2_ALL_leave_UKBB_23andme_20210107	6_31121232_T_C	0.569253	8.216e-07	11437	0.217507692003173	0.239254877304953	0.248536786317424	0.273365034170572	0.0213356102038783	0.220828787253436
6_30620729_31621958	ENSG00000204463.8	BAG6	Brain_Cerebellum	COVID19_HGI_B1_ALL_leave_UKBB_23andme_20210107	6_31587561_G_C	1.76932e-10	0.191	10048	0.00809808474833826	0.805226014043261	0.00168199237449476	0.167229684704273	0.0177642241296329	0.154725705777282
6_30620729_31621958	ENSG00000204463.8	BAG6	Brain_Hypothalamus	COVID19_HGI_B1_ALL_eur_leave_ukbb_23andme_20210107	6_31587561_G_C	6.37074e-10	0.5297	11069	0.0532916376474709	0.720541211659751	0.0148776740835167	0.201146695027187	0.0101427815820743	0.112131437685964
6_30620729_31621958	ENSG00000204463.8	BAG6	Whole_Blood	COVID19_HGI_C2_ALL_leave_UKBB_23andme_20210107	6_31121232_T_C	0.432883	8.216e-07	11438	0.0669481828250183	0.396582366084251	0.0764992412378645	0.453153355888244	0.00681685396462158	0.192038033222553
6_30620729_31621958	ENSG00000204463.8	BAG6	Brain_Amygdala	COVID19_HGI_B1_ALL_eur_leave_23andme_20210107	6_31603591_A_G	4.03463e-07	0.9413	10989	0.326847588161047	0.467271987550236	0.0809370511071202	0.115701009469764	0.00924236371183328	0.0158903486450605
6_30620729_31621958	ENSG00000204463.8	BAG6	Liver	COVID19_HGI_B1_ALL_leave_23andme_20210107	6_31005432_C_T	0.400137	0.001427	11004	0.375742934076169	0.449418438932219	0.0759550405099991	0.0908402271982609	0.00804335928335163	0.0066608389315447
6_30620729_31621958	ENSG00000204463.8	BAG6	Lung	COVID19_HGI_B1_ALL_leave_23andme_20210107	6_31576863_C_A	5.18819e-08	0.08373	11004	0.231926158435851	0.589718386413231	0.046883012724206	0.119197109241504	0.0122753331852081	0.0522934221147662
6_30620729_31621958	ENSG00000204463.8	BAG6	Brain_Substantia_nigra	COVID19_HGI_B2_ALL_eur_leave_23andme_20210107	6_31121232_T_C	0.957733	9.818e-08	11114	0.0440005534080362	0.0507486659357888	0.403762562469418	0.465649472302868	0.0358387458838901	0.239256673871052
6_30620729_31621958	ENSG00000204463.8	BAG6	Muscle_Skeletal	COVID19_HGI_C2_ALL_eur_leave_23andme_20210107	6_31121232_T_C	0.617723	3.824e-06	11801	0.135746492840327	0.610629383410644	0.045344050383595	0.203967141119569	0.00431293224586481	0.108749771175008
6_30620729_31621958	ENSG00000204463.8	BAG6	Pancreas	COVID19_HGI_B1_ALL_leave_23andme_20210107	6_31005432_C_T	0.0315475	0.001427	11004	0.383889065809773	0.441182335796038	0.077601750826314	0.0891752212295595	0.00815162633831501	0.0149356885837138
6_30620729_31621958	ENSG00000204463.8	BAG6	Pituitary	COVID19_HGI_B1_ALL_eur_leave_23andme_20210107	6_31271281_G_A	0.493136	0.001763	11072	0.369711302749827	0.422434608387296	0.0926981964463781	0.105908331974669	0.00924756044182886	0.00977966350803965
6_30620729_31621958	ENSG00000204463.8	BAG6	Brain_Cerebellum	COVID19_HGI_C2_ALL_leave_UKBB_23andme_20210107	6_31587561_G_C	1.76932e-10	0.08702	11438	0.0045785318329233	0.461315964519988	0.00523172095824464	0.527127142712116	0.00174663997672793	0.172293922439148
6_30620729_31621958	ENSG00000204463.8	BAG6	Brain_Cerebellar_Hemisphere	COVID19_HGI_B2_ALL_eur_leave_23andme_20210107	6_31121232_T_C	0.874241	9.818e-08	11276	0.0460393352405172	0.0487322568749683	0.422528986259412	0.447207957815896	0.0354914638092066	0.239520412546793
6_30620729_31621958	ENSG00000204463.8	BAG6	Artery_Coronary	COVID19_HGI_B1_ALL_leave_23andme_20210107	6_31610529_A_G	2.85816e-09	0.7155	11004	0.0296357644993271	0.797244540272406	0.00599075987583275	0.161154051988867	0.00597488336356728	0.233155629462624
6_30620729_31621958	ENSG00000204463.8	BAG6	Skin_Not_Sun_Exposed_Suprapubic	COVID19_HGI_A2_ALL_eur_leave_23andme_20210107	6_31121232_T_C	0.933832	5.656e-12	11970	2.76688995873368e-06	4.07441703402013e-06	0.394177366045552	0.580425223149966	0.0253905694974885	0.261485029389029
6_30620729_31621958	ENSG00000204463.8	BAG6	Adrenal_Gland	COVID19_HGI_B1_ALL_eur_leave_ukbb_23andme_20210107	6_31307312_G_A	0.00910136	0.037	11086	0.38486219171919	0.387575546080346	0.108475735489504	0.109230654948504	0.00985587176245545	0.00263126069413713
6_30620729_31621958	ENSG00000204463.8	BAG6	Muscle_Skeletal	COVID19_HGI_B1_ALL_leave_23andme_20210107	6_31576863_C_A	1.67834e-07	0.08373	11004	0.155223305084403	0.669186246316089	0.0313778154066145	0.135264569647819	0.00894806354507487	0.124319418042138
6_30620729_31621958	ENSG00000204463.8	BAG6	Heart_Left_Ventricle	COVID19_HGI_B1_ALL_eur_leave_23andme_20210107	6_31271281_G_A	0.733977	0.001763	11079	0.36154684447867	0.429770340901153	0.0909310599192404	0.108079980277015	0.0096717744239219	0.00879996505844706
6_30620729_31621958	ENSG00000204463.8	BAG6	Heart_Left_Ventricle	COVID19_HGI_A2_ALL_leave_UKBB_23andme_20210107	6_31121232_T_C	0.267179	7.928e-13	11345	3.71012593209271e-07	4.44686046378561e-07	0.43585228146273	0.522359423142862	0.0417874796957691	0.261475613738815
6_30620729_31621958	ENSG00000204463.8	BAG6	Vagina	COVID19_HGI_A2_ALL_eur_leave_23andme_20210107	6_31121232_T_C	0.559741	5.656e-12	11953	3.14858943933967e-06	3.58871174389669e-06	0.448555131995725	0.511215722830826	0.0402224078722663	0.261485198793934
6_30620729_31621958	ENSG00000204463.8	BAG6	Brain_Amygdala	COVID19_HGI_C2_ALL_eur_leave_ukbb_23andme_20210107	6_31121232_T_C	0.831821	1.649e-05	11713	0.350150346990876	0.535786451925796	0.0433712865780142	0.0663607258526781	0.00433118865263628	0.103540847505287
6_30620729_31621958	ENSG00000204463.8	BAG6	Artery_Tibial	COVID19_HGI_A2_ALL_leave_UKBB_23andme_20210107	6_31605199_G_C	3.67174e-56	0.03336	11345	1.01871890785331e-47	8.51233983239292e-07	1.19675441827022e-41	0.999999138682726	1.00832861237076e-08	0.683191419831703
6_30620729_31621958	ENSG00000204463.8	BAG6	Esophagus_Muscularis	COVID19_HGI_B1_ALL_leave_UKBB_23andme_20210107	6_31591928_A_G	2.86607e-13	0.04948	10048	9.04519157470673e-07	0.80799259433741	1.87870882156709e-07	0.167797866099854	0.0242084471726969	0.135763668548294
6_30620729_31621958	ENSG00000204463.8	BAG6	Brain_Caudate_basal_ganglia	COVID19_HGI_C2_ALL_eur_leave_ukbb_23andme_20210107	6_31588020_CCTCT_C	5.90143e-06	0.004566	11812	0.273994510737108	0.61077952801231	0.0341773213133031	0.0761820910814497	0.00486654885582944	0.111036125180393
6_30620729_31621958	ENSG00000204463.8	BAG6	Artery_Tibial	COVID19_HGI_B1_ALL_eur_leave_ukbb_23andme_20210107	6_31605199_G_C	3.67174e-56	0.2929	11088	1.00702868823832e-41	0.770834957428119	2.83868616337525e-42	0.217276710637881	0.0118883319339969	0.620557512363134
6_30620729_31621958	ENSG00000204463.8	BAG6	Artery_Coronary	COVID19_HGI_B2_ALL_eur_leave_23andme_20210107	6_31121232_T_C	0.943951	9.818e-08	11278	0.00284050335665535	0.0951898563311324	0.0260689533335898	0.873610450517112	0.00229023646151034	0.212520403160567
6_30620729_31621958	ENSG00000204463.8	BAG6	Stomach	COVID19_HGI_A2_ALL_leave_UKBB_23andme_20210107	6_31121232_T_C	0.838899	7.928e-13	11345	1.75404013331374e-07	6.63411114097968e-07	0.206058340842022	0.779336967818344	0.0146038525245052	0.261475582737879
6_30620729_31621958	ENSG00000204463.8	BAG6	Heart_Atrial_Appendage	COVID19_HGI_A2_ALL_leave_UKBB_23andme_20210107	6_31121232_T_C	0.0274949	7.928e-13	11345	3.49908363046894e-07	4.12466579151769e-07	0.411059789150756	0.484446443650374	0.104493004823928	0.261475668455814
6_30620729_31621958	ENSG00000204463.8	BAG6	Adipose_Subcutaneous	COVID19_HGI_C2_ALL_leave_UKBB_23andme_20210107	6_31587561_G_C	3.98042e-11	0.08702	11438	1.80062576972067e-05	0.466157858708249	2.05750924557584e-05	0.532660401688375	0.00114315825322194	0.101290736774849
6_30620729_31621958	ENSG00000204463.8	BAG6	Nerve_Tibial	COVID19_HGI_C2_ALL_eur_leave_ukbb_23andme_20210107	6_31587561_G_C	6.19238e-11	0.07029	11813	0.000212634926181522	0.885990286271836	2.65241692894736e-05	0.110515542458764	0.00325501217392985	0.298436171858771
6_30620729_31621958	ENSG00000204463.8	BAG6	Muscle_Skeletal	COVID19_HGI_A2_ALL_eur_leave_ukbb_23andme_20210107	6_31121232_T_C	0.617723	7.312e-13	11985	1.41297291844806e-07	6.3904043524068e-07	0.179067705716168	0.809852316656721	0.0110791972893841	0.264641514685886
6_30620729_31621958	ENSG00000204463.8	BAG6	Brain_Hypothalamus	COVID19_HGI_A2_ALL_leave_23andme_20210107	6_31121232_T_C	0.0824601	4.713e-12	11280	3.92690645022919e-07	5.40355029073939e-06	0.0671698706743303	0.924270592736442	0.00855374034829187	0.258870169771981
6_30620729_31621958	ENSG00000204463.8	BAG6	Colon_Transverse	COVID19_HGI_A2_ALL_leave_UKBB_23andme_20210107	6_31121232_T_C	0.733221	7.928e-13	11345	2.50990958890891e-07	5.82008021567425e-07	0.294855172200068	0.68370069625344	0.0214432985475122	0.261475586846637
6_30620729_31621958	ENSG00000204463.8	BAG6	Uterus	COVID19_HGI_A2_ALL_leave_23andme_20210107	6_31121232_T_C	0.555349	4.713e-12	11265	2.67579345232516e-06	2.93201506895616e-06	0.457695394935019	0.501481373401464	0.0408176238549951	0.258870568340731
6_30620729_31621958	ENSG00000204463.8	BAG6	Brain_Hippocampus	COVID19_HGI_B2_ALL_leave_23andme_20210107	6_31121232_T_C	0.440737	2.128e-08	11292	0.0105233785210663	0.0136225673242343	0.408818707634678	0.529180052910607	0.037855293609414	0.240796630083802
6_30620729_31621958	ENSG00000204463.8	BAG6	Pituitary	COVID19_HGI_C2_ALL_leave_23andme_20210107	6_31121232_T_C	0.658666	1.595e-07	11651	0.0732815069712163	0.0886608950751838	0.365352044695745	0.441996763612042	0.0307087896458117	0.231699053172597
6_30620729_31621958	ENSG00000204463.8	BAG6	Brain_Hippocampus	COVID19_HGI_A2_ALL_eur_leave_ukbb_23andme_20210107	6_31121232_T_C	0.440737	7.312e-13	11982	3.20572099355804e-07	4.38852741079306e-07	0.406264759904514	0.556125587611876	0.0376088930587705	0.264641623794947
6_30620729_31621958	ENSG00000204463.8	BAG6	Uterus	COVID19_HGI_B1_ALL_leave_UKBB_23andme_20210107	6_31588384_G_T	0.000468351	0.02786	9998	0.416352117589568	0.406429751041129	0.0853136036882659	0.0832718052592206	0.00863272242181722	0.00847321274055507
6_30620729_31621958	ENSG00000204463.8	BAG6	Esophagus_Muscularis	COVID19_HGI_C2_ALL_leave_UKBB_23andme_20210107	6_31587561_G_C	7.64755e-14	0.08702	11438	5.18155320033124e-07	0.466058321917979	5.92077143146656e-07	0.532546413640724	0.00139415420883283	0.169019639954864
6_30620729_31621958	ENSG00000204463.8	BAG6	Thyroid	COVID19_HGI_C2_ALL_eur_leave_ukbb_23andme_20210107	6_31121232_T_C	0.778702	1.649e-05	11813	0.387987108161173	0.497401678877805	0.048397673532781	0.0620419210548528	0.00417161837338754	0.0857681473472238
6_30620729_31621958	ENSG00000204463.8	BAG6	Breast_Mammary_Tissue	COVID19_HGI_B1_ALL_leave_UKBB_23andme_20210107	6_31485354_G_A	0.258178	0.001714	10048	0.417207229982735	0.404064780473451	0.0866549809273164	0.0839171055234072	0.00815590309309029	0.00525876910716086
6_30620729_31621958	ENSG00000204463.8	BAG6	Artery_Coronary	COVID19_HGI_B1_ALL_eur_leave_23andme_20210107	6_31610529_A_G	2.85816e-09	0.8123	11078	0.0284581917060522	0.765615313098308	0.0071569515834161	0.192538389528939	0.0062311540832842	0.230041937231224
6_30620729_31621958	ENSG00000204463.8	BAG6	Skin_Sun_Exposed_Lower_leg	COVID19_HGI_B1_ALL_eur_leave_ukbb_23andme_20210107	6_31577048_T_C	1.9118e-13	0.9764	11088	0.000878094716383118	0.771383197960719	0.000247523764778761	0.217433082922674	0.0100581006354453	0.719316007858778
6_30620729_31621958	ENSG00000204463.8	BAG6	Adrenal_Gland	COVID19_HGI_B1_ALL_leave_UKBB_23andme_20210107	6_31314066_A_T	0.0375055	0.006223	10047	0.430745114735889	0.390477071287242	0.0894568828613565	0.0810858050178194	0.00823512609769295	0.00475080590706145
6_30620729_31621958	ENSG00000204463.8	BAG6	Adipose_Visceral_Omentum	COVID19_HGI_C2_ALL_eur_leave_23andme_20210107	6_31576863_C_A	4.69221e-12	0.6716	11801	0.0870005045987393	0.660259217590231	0.0290611947416107	0.220546412309825	0.00313267075959353	0.139326378093039
6_30620729_31621958	ENSG00000204463.8	BAG6	Nerve_Tibial	COVID19_HGI_A2_ALL_eur_leave_23andme_20210107	6_31121232_T_C	0.0322736	5.656e-12	11970	1.68411234148046e-09	7.01725171261792e-06	0.000239922431607433	0.999693400585049	5.96580475168257e-05	0.261409501051244
6_30620729_31621958	ENSG00000204463.8	BAG6	Colon_Sigmoid	COVID19_HGI_A2_ALL_eur_leave_ukbb_23andme_20210107	6_31121232_T_C	0.0575757	7.312e-13	11985	3.39797452760618e-11	7.89031778113411e-07	4.3062927448654e-05	0.999949166843789	6.98116300570913e-06	0.264541454299752
6_30620729_31621958	ENSG00000204463.8	BAG6	Brain_Nucleus_accumbens_basal_ganglia	COVID19_HGI_B1_ALL_eur_leave_23andme_20210107	6_31271281_G_A	0.916258	0.001763	11078	0.361690686792807	0.430024370601199	0.0909623034563615	0.108138492087312	0.00918414706231983	0.00942195393920898
6_30620729_31621958	ENSG00000204463.8	BAG6	Breast_Mammary_Tissue	COVID19_HGI_C2_ALL_leave_23andme_20210107	6_31121232_T_C	0.641378	1.595e-07	11659	0.0767039930418354	0.0854682081789665	0.382418344267984	0.426084223271052	0.0293252312401618	0.231360919661387
6_30620729_31621958	ENSG00000204463.8	BAG6	Brain_Cerebellar_Hemisphere	COVID19_HGI_B1_ALL_leave_23andme_20210107	6_31005432_C_T	0.74039	0.001427	11002	0.406024209963677	0.419435584293257	0.0820019473628746	0.084702715851461	0.00783554252872987	0.00714263007134913
6_30620729_31621958	ENSG00000204463.8	BAG6	Cells_Transformed_fibroblasts	COVID19_HGI_A2_ALL_eur_leave_23andme_20210107	6_31121232_T_C	0.716245	5.656e-12	11970	1.40360518679262e-06	5.5181971865981e-06	0.199960751511421	0.78612086975016	0.0139114569360468	0.261484867509115
6_30620729_31621958	ENSG00000204463.8	BAG6	Vagina	COVID19_HGI_A2_ALL_leave_23andme_20210107	6_31121232_T_C	0.559741	4.713e-12	11293	2.70195807695017e-06	2.90219597591049e-06	0.462170864762541	0.496380183375278	0.0414433477081279	0.2588705321909
6_30620729_31621958	ENSG00000204463.8	BAG6	Cells_EBV-transformed_lymphocytes	COVID19_HGI_B2_ALL_leave_23andme_20210107	6_31121232_T_C	0.461734	2.128e-08	11289	0.00934579725684348	0.0149452150775486	0.363070579748083	0.580567716950693	0.0320706909668323	0.240697699818232
6_30620729_31621958	ENSG00000204463.8	BAG6	Breast_Mammary_Tissue	COVID19_HGI_B2_ALL_leave_UKBB_23andme_20210107	6_31121232_T_C	0.641378	2.263e-10	10551	0.000136285480828947	0.000137739437923517	0.478996364652318	0.484069861601206	0.0366597488277221	0.248428098157084
6_30620729_31621958	ENSG00000204463.8	BAG6	Minor_Salivary_Gland	COVID19_HGI_C2_ALL_eur_leave_ukbb_23andme_20210107	6_31121232_T_C	0.993906	1.649e-05	11707	0.428213171457133	0.457209978850483	0.0531322493815272	0.0567254242086593	0.00471917610219713	0.114635096949509
6_30620729_31621958	ENSG00000204463.8	BAG6	Adipose_Subcutaneous	COVID19_HGI_A2_ALL_leave_UKBB_23andme_20210107	6_31121232_T_C	0.851737	7.928e-13	11345	3.28792827294982e-11	8.51199017572585e-07	3.86254015437874e-05	0.999958059818678	2.46354788220828e-06	0.261202095872093
6_30620729_31621958	ENSG00000204463.8	BAG6	Muscle_Skeletal	COVID19_HGI_C2_ALL_eur_leave_ukbb_23andme_20210107	6_31588020_CCTCT_C	8.60963e-05	0.004566	11813	0.161028022982416	0.724525143830377	0.0200867026816125	0.0903735817771431	0.00398654872845094	0.0585542273541982
6_30620729_31621958	ENSG00000204463.8	BAG6	Esophagus_Muscularis	COVID19_HGI_C2_ALL_eur_leave_23andme_20210107	6_31604010_C_G	7.4671e-14	0.2947	11801	8.32664246438579e-07	0.748945544582281	2.78138821512982e-07	0.250172982678885	0.000880361935766175	0.17661884714692
6_30620729_31621958	ENSG00000204463.8	BAG6	Esophagus_Muscularis	COVID19_HGI_B1_ALL_leave_23andme_20210107	6_31604010_C_G	7.4671e-14	0.6637	11004	9.21438641883375e-07	0.826441249933348	1.86265403882599e-07	0.167055531329885	0.00650211103272185	0.135875180512774
6_30620729_31621958	ENSG00000204463.8	BAG6	Artery_Tibial	COVID19_HGI_B2_ALL_eur_leave_ukbb_23andme_20210107	6_31605199_G_C	3.67174e-56	0.1843	11288	4.6705018504075e-45	0.000390263679529283	1.19628738385976e-41	0.999608887345428	8.48975036957225e-07	0.617988822890541
6_30620729_31621958	ENSG00000204463.8	BAG6	Spleen	COVID19_HGI_C2_ALL_eur_leave_23andme_20210107	6_31121232_T_C	0.257387	3.824e-06	11794	0.336218345247837	0.405002922558442	0.112300818949923	0.135264450471921	0.0112134627718775	0.168457453945584
6_30620729_31621958	ENSG00000204463.8	BAG6	Uterus	COVID19_HGI_C2_ALL_leave_23andme_20210107	6_31121232_T_C	0.555349	1.595e-07	11572	0.0760067477856902	0.085614996328582	0.378383909633044	0.426182780747719	0.0338115655049655	0.231694857201402
6_30620729_31621958	ENSG00000204463.8	BAG6	Ovary	COVID19_HGI_A2_ALL_leave_23andme_20210107	6_31121232_T_C	0.71871	4.713e-12	11294	2.69410808234004e-06	2.92406216397659e-06	0.460828120548725	0.500122802394963	0.0390434588860665	0.258870544211768
6_30620729_31621958	ENSG00000204463.8	BAG6	Skin_Not_Sun_Exposed_Suprapubic	COVID19_HGI_B1_ALL_leave_UKBB_23andme_20210107	6_31499402_G_A	2.22502e-06	0.8026	10048	0.365729270397927	0.454845324895072	0.0759628804903624	0.0944635079805686	0.00899901623607068	0.0172865163893171
6_30620729_31621958	ENSG00000204463.8	BAG6	Brain_Frontal_Cortex_BA9	COVID19_HGI_C2_ALL_leave_23andme_20210107	6_31121232_T_C	0.187934	1.595e-07	11582	0.00267319568437993	0.16414751030752	0.0133250812141583	0.818224629994955	0.00162958279898687	0.205751086649517
6_30620729_31621958	ENSG00000204463.8	BAG6	Brain_Hippocampus	COVID19_HGI_B1_ALL_eur_leave_23andme_20210107	6_31271281_G_A	0.92086	0.001763	11076	0.348450876367715	0.443068578999401	0.0876207828881394	0.111403711193415	0.00945605055132975	0.0089233389941829
6_30620729_31621958	ENSG00000204463.8	BAG6	Esophagus_Gastroesophageal_Junction	COVID19_HGI_B1_ALL_leave_UKBB_23andme_20210107	6_31588384_G_T	3.96202e-10	0.02786	10046	0.000407393378649738	0.803006481830508	8.46014807100305e-05	0.166726831927454	0.0297746913826788	0.0860407128096551
6_30620729_31621958	ENSG00000204463.8	BAG6	Breast_Mammary_Tissue	COVID19_HGI_B1_ALL_eur_leave_23andme_20210107	6_31271281_G_A	0.829804	0.001763	11079	0.383841826229198	0.407814989531426	0.0965383729200741	0.102558511697321	0.00924629962198145	0.00971650878103004
6_30620729_31621958	ENSG00000204463.8	BAG6	Pancreas	COVID19_HGI_C2_ALL_eur_leave_ukbb_23andme_20210107	6_31121232_T_C	0.258453	1.649e-05	11813	0.396563279162158	0.4881656483228	0.0494674686768364	0.0608890718414649	0.00491453199674075	0.118953911744262
6_30620729_31621958	ENSG00000204463.8	BAG6	Small_Intestine_Terminal_Ileum	COVID19_HGI_C2_ALL_leave_23andme_20210107	6_31121232_T_C	0.089034	1.595e-07	11647	0.0756195933650447	0.0829619152764674	0.377004029753333	0.413558567053505	0.0508558945516505	0.232871109707457
6_30620729_31621958	ENSG00000204463.8	BAG6	Adrenal_Gland	COVID19_HGI_B2_ALL_eur_leave_23andme_20210107	6_31121232_T_C	0.999151	9.818e-08	11271	0.0468889855143945	0.0480336021123705	0.43032323790988	0.440793986134473	0.0339601883288827	0.239441880858195
6_30620729_31621958	ENSG00000204463.8	BAG6	Nerve_Tibial	COVID19_HGI_C2_ALL_leave_UKBB_23andme_20210107	6_31576863_C_A	1.11648e-15	0.03234	11438	0.00011178487719074	0.465771990171513	0.00012773249289395	0.532218857339921	0.00176963511848105	0.300992593556455
6_30620729_31621958	ENSG00000204463.8	BAG6	Uterus	COVID19_HGI_B1_ALL_eur_leave_23andme_20210107	6_31271281_G_A	0.464293	0.001763	10993	0.383752435156246	0.410527616960341	0.0949309973265072	0.101545280908814	0.00924366964809248	0.0100660531170842
6_30620729_31621958	ENSG00000204463.8	BAG6	Brain_Putamen_basal_ganglia	COVID19_HGI_A2_ALL_leave_23andme_20210107	6_31121232_T_C	0.752149	4.713e-12	11298	2.43659540672603e-06	3.20055108236353e-06	0.416780488217088	0.547419576827409	0.0357942978090141	0.25887052934021
6_30620729_31621958	ENSG00000204463.8	BAG6	Uterus	COVID19_HGI_B1_ALL_leave_23andme_20210107	6_31005432_C_T	0.310278	0.001427	10927	0.401113644041683	0.426514202736022	0.0797769441141343	0.0848210523391459	0.00777415676901485	0.00785085572497802
6_30620729_31621958	ENSG00000204463.8	BAG6	Muscle_Skeletal	COVID19_HGI_B2_ALL_leave_23andme_20210107	6_31121232_T_C	0.617723	2.128e-08	11293	0.00456974814287056	0.0202467966521319	0.177528520227955	0.78654949629098	0.011105438686062	0.238225269609063
6_30620729_31621958	ENSG00000204463.8	BAG6	Brain_Cerebellum	COVID19_HGI_B1_ALL_eur_leave_ukbb_23andme_20210107	6_31577048_T_C	8.96299e-16	0.9764	11088	0.00561488354088807	0.766889246927838	0.00158276446367834	0.216166606719915	0.00974649834768148	0.283410039755436
6_30620729_31621958	ENSG00000204463.8	BAG6	Spleen	COVID19_HGI_B1_ALL_leave_UKBB_23andme_20210107	6_31487580_T_C	0.0987343	0.003165	10043	0.403210356435506	0.417916447690545	0.0837181664517677	0.0867631857516701	0.00839184367051075	0.00556743847249324
6_30620729_31621958	ENSG00000204463.8	BAG6	Brain_Cerebellar_Hemisphere	COVID19_HGI_A2_ALL_eur_leave_23andme_20210107	6_31121232_T_C	0.874241	5.656e-12	11967	3.18215779113326e-06	3.57033480421987e-06	0.453337354734836	0.508599868900126	0.0380560238724416	0.261485208865422
6_30620729_31621958	ENSG00000204463.8	BAG6	Heart_Atrial_Appendage	COVID19_HGI_B1_ALL_eur_leave_ukbb_23andme_20210107	6_31577048_T_C	3.64586e-09	0.9764	11088	0.299951741136061	0.471621165607758	0.0845525919160051	0.132933084190272	0.0109414171499045	0.154392695979361
6_30620729_31621958	ENSG00000204463.8	BAG6	Brain_Caudate_basal_ganglia	COVID19_HGI_C2_ALL_eur_leave_23andme_20210107	6_31121232_T_C	0.340019	3.824e-06	11800	0.230425062984634	0.513365854711235	0.0769692560142325	0.171472658565605	0.00776716772429297	0.157268537835747
6_30620729_31621958	ENSG00000204463.8	BAG6	Brain_Cortex	COVID19_HGI_B2_ALL_eur_leave_ukbb_23andme_20210107	6_31121232_T_C	0.634689	3.223e-10	11287	2.86130213417603e-05	0.000359232823768605	0.0732884761894905	0.920121243625475	0.0062024343399233	0.250036836251402
6_30620729_31621958	ENSG00000204463.8	BAG6	Brain_Amygdala	COVID19_HGI_A2_ALL_leave_23andme_20210107	6_31121232_T_C	0.831821	4.713e-12	11255	2.27794953239688e-06	3.37418489233068e-06	0.389644055622871	0.577122265179046	0.0332280270636588	0.258870519122804
6_30620729_31621958	ENSG00000204463.8	BAG6	Colon_Sigmoid	COVID19_HGI_B2_ALL_eur_leave_ukbb_23andme_20210107	6_31121232_T_C	0.0575757	3.223e-10	11288	1.68059746455354e-08	0.000390244234957527	4.30462851442119e-05	0.999559075874332	7.61679959092458e-06	0.229014380472267
6_30620729_31621958	ENSG00000204463.8	BAG6	Cells_EBV-transformed_lymphocytes	COVID19_HGI_B2_ALL_eur_leave_23andme_20210107	6_31121232_T_C	0.461734	9.818e-08	11271	0.0367040582712206	0.0586287301420995	0.336851503620998	0.5380354046913	0.0297803032743819	0.239300694549065
6_30620729_31621958	ENSG00000204463.8	BAG6	Brain_Frontal_Cortex_BA9	COVID19_HGI_B2_ALL_leave_UKBB_23andme_20210107	6_31121232_T_C	0.187934	2.263e-10	10495	4.56670142305661e-06	0.000279380343085993	0.0160503752835628	0.981923489608534	0.00174218806339463	0.248383382273492
6_30620729_31621958	ENSG00000204463.8	BAG6	Thyroid	COVID19_HGI_B2_ALL_eur_leave_23andme_20210107	6_31121232_T_C	0.778702	9.818e-08	11278	0.0429198021739924	0.0529520141557584	0.39390001681891	0.485947186968479	0.0242809798828608	0.23873301231752
6_30620729_31621958	ENSG00000204463.8	BAG6	Vagina	COVID19_HGI_B2_ALL_eur_leave_ukbb_23andme_20210107	6_31121232_T_C	0.559741	3.223e-10	11275	0.000180315209650555	0.000193801974753292	0.461853587490176	0.496356738964006	0.0414155563614139	0.250053431714372
6_30620729_31621958	ENSG00000204463.8	BAG6	Adipose_Subcutaneous	COVID19_HGI_A2_ALL_eur_leave_23andme_20210107	6_31121232_T_C	0.851737	5.656e-12	11970	2.71124170968369e-10	7.01906564807038e-06	3.86249591337225e-05	0.999951875086447	2.48061764620808e-06	0.259411248882522
6_30620729_31621958	ENSG00000204463.8	BAG6	Brain_Spinal_cord_cervical_c-1	COVID19_HGI_B1_ALL_eur_leave_23andme_20210107	6_31271281_G_A	0.152469	0.001763	11060	0.377532981897634	0.414240110375695	0.0948363950409709	0.104047893789808	0.00934261889589233	0.0103714717823195
6_30620729_31621958	ENSG00000204463.8	BAG6	Minor_Salivary_Gland	COVID19_HGI_B2_ALL_leave_UKBB_23andme_20210107	6_31121232_T_C	0.993906	2.263e-10	10476	0.000139748136413777	0.000132953570077983	0.491166239351144	0.467244378136328	0.0413166808060368	0.248428839310177
6_30620729_31621958	ENSG00000204463.8	BAG6	Pituitary	COVID19_HGI_A2_ALL_eur_leave_23andme_20210107	6_31121232_T_C	0.658666	5.656e-12	11958	3.01569305107493e-06	3.75056587907321e-06	0.429622413553001	0.534277956300571	0.036092863887498	0.261485100159462
6_30620729_31621958	ENSG00000204463.8	BAG6	Brain_Substantia_nigra	COVID19_HGI_B1_ALL_leave_23andme_20210107	6_31005432_C_T	0.725019	0.001427	10852	0.389702495440213	0.439427119642995	0.0765687839451599	0.086330712022437	0.0079708889491952	0.00686575665533564
6_30620729_31621958	ENSG00000204463.8	BAG6	Brain_Nucleus_accumbens_basal_ganglia	COVID19_HGI_C2_ALL_eur_leave_23andme_20210107	6_31121232_T_C	0.749541	3.824e-06	11799	0.328685397210889	0.413738841687377	0.109786078060664	0.138185658544698	0.00960402449637233	0.160238391504768
6_30620729_31621958	ENSG00000204463.8	BAG6	Artery_Tibial	COVID19_HGI_C2_ALL_leave_23andme_20210107	6_31605199_G_C	3.67174e-56	0.1013	11659	1.99839306573405e-42	0.166984246224232	9.96326445453515e-42	0.832522514070738	0.000493239705034762	0.517638064089778
6_30620729_31621958	ENSG00000204463.8	BAG6	Pituitary	COVID19_HGI_C2_ALL_eur_leave_23andme_20210107	6_31121232_T_C	0.658666	3.824e-06	11793	0.333588598853306	0.408662537199573	0.111406884638395	0.136469072399754	0.00987290690897249	0.158519204514464
6_30620729_31621958	ENSG00000204463.8	BAG6	Artery_Coronary	COVID19_HGI_A2_ALL_eur_leave_ukbb_23andme_20210107	6_31121232_T_C	0.943951	7.312e-13	11984	2.27670412954043e-08	7.64532387976214e-07	0.0288529369348788	0.968898563277065	0.00224771248862713	0.264641255486241
6_30620729_31621958	ENSG00000204463.8	BAG6	Small_Intestine_Terminal_Ileum	COVID19_HGI_B1_ALL_leave_UKBB_23andme_20210107	6_31321211_C_T	0.939498	0.00127	10039	0.422561645541889	0.398702238148907	0.0876662982991262	0.082707970102353	0.00836184790772415	0.00443994433824874
6_30620729_31621958	ENSG00000204463.8	BAG6	Cells_Transformed_fibroblasts	COVID19_HGI_B2_ALL_eur_leave_ukbb_23andme_20210107	6_31121232_T_C	0.716245	3.223e-10	11288	7.93575224244147e-05	0.000305392850030526	0.203263816033844	0.782209321905611	0.0141421116880891	0.250041943270989
6_30620729_31621958	ENSG00000204463.8	BAG6	Heart_Left_Ventricle	COVID19_HGI_C2_ALL_eur_leave_23andme_20210107	6_31121232_T_C	0.267179	3.824e-06	11801	0.330484050884159	0.411309857976922	0.110393168476865	0.137381367917471	0.0104315547445813	0.169624984035148
6_30620729_31621958	ENSG00000204463.8	BAG6	Vagina	COVID19_HGI_B1_ALL_eur_leave_ukbb_23andme_20210107	6_31433733_T_C	0.979093	0.007179	11075	0.37558288950356	0.396977262135118	0.105685902165868	0.111696042828596	0.0100579033668595	0.00244620940909175
6_30620729_31621958	ENSG00000204463.8	BAG6	Brain_Hypothalamus	COVID19_HGI_C2_ALL_eur_leave_ukbb_23andme_20210107	6_31604010_C_G	6.37074e-10	0.05204	11789	0.0597529113412987	0.825463511273865	0.00744664909594132	0.102868127227772	0.00446880106112347	0.167611554315237
6_30620729_31621958	ENSG00000204463.8	BAG6	Thyroid	COVID19_HGI_B1_ALL_eur_leave_ukbb_23andme_20210107	6_31577048_T_C	5.33294e-10	0.9764	11088	0.0814455506426398	0.690726711828832	0.022958467854793	0.194696928105819	0.010172341567916	0.77169117066374
6_30620729_31621958	ENSG00000204463.8	BAG6	Vagina	COVID19_HGI_C2_ALL_eur_leave_23andme_20210107	6_31121232_T_C	0.559741	3.824e-06	11786	0.349333433902277	0.39241727050937	0.116662295685794	0.131039891244697	0.0105471086578629	0.165859536141302
6_30620729_31621958	ENSG00000204463.8	BAG6	Colon_Transverse	COVID19_HGI_C2_ALL_leave_UKBB_23andme_20210107	6_31121232_T_C	0.733221	8.216e-07	11438	0.138481562691657	0.322490230924385	0.158237819524307	0.368485493423503	0.012304893436148	0.211423427578827
6_30620729_31621958	ENSG00000204463.8	BAG6	Cells_Transformed_fibroblasts	COVID19_HGI_B1_ALL_eur_leave_23andme_20210107	6_31577048_T_C	5.45742e-10	0.8267	11079	0.11442175651257	0.67693023899779	0.0287777137496856	0.170242124998392	0.00962816574156275	0.297795068583193
6_30620729_31621958	ENSG00000204463.8	BAG6	Colon_Transverse	COVID19_HGI_C2_ALL_eur_leave_ukbb_23andme_20210107	6_31121232_T_C	0.733221	1.649e-05	11813	0.26315780231024	0.62243155963324	0.0328264139088982	0.0776384262964178	0.00394579785120468	0.0728437082354297
6_30620729_31621958	ENSG00000204463.8	BAG6	Brain_Cerebellar_Hemisphere	COVID19_HGI_A2_ALL_eur_leave_ukbb_23andme_20210107	6_31121232_T_C	0.874241	7.312e-13	11982	3.57494282378733e-07	4.01596668417473e-07	0.453056672987077	0.508910108655783	0.0380324592661892	0.264641623826949
6_30620729_31621958	ENSG00000204463.8	BAG6	Brain_Hypothalamus	COVID19_HGI_B2_ALL_leave_23andme_20210107	6_31121232_T_C	0.0824601	2.128e-08	11275	0.00168575276447101	0.0231996576877445	0.0654890437642373	0.901264607226967	0.0083609385565794	0.240248204172915
6_30620729_31621958	ENSG00000204463.8	BAG6	Skin_Sun_Exposed_Lower_leg	COVID19_HGI_B2_ALL_eur_leave_23andme_20210107	6_31121232_T_C	0.449587	9.818e-08	11278	0.000371889188601292	0.097843098016957	0.00341304363545238	0.897962675397424	0.000409293761565008	0.146281939072633
6_30620729_31621958	ENSG00000204463.8	BAG6	Brain_Hippocampus	COVID19_HGI_C2_ALL_leave_UKBB_23andme_20210107	6_31121232_T_C	0.440737	8.216e-07	11435	0.19766837657643	0.259188583298753	0.225866833092347	0.296142093901977	0.0211341131304933	0.223661277070997
6_30620729_31621958	ENSG00000204463.8	BAG6	Esophagus_Gastroesophageal_Junction	COVID19_HGI_C2_ALL_leave_UKBB_23andme_20210107	6_31588020_CCTCT_C	3.2866e-10	0.03217	11436	0.000227623821042902	0.465927308886984	0.000260086818584761	0.532375194867291	0.00120978560609806	0.123640691620177
6_30620729_31621958	ENSG00000204463.8	BAG6	Pancreas	COVID19_HGI_B1_ALL_leave_UKBB_23andme_20210107	6_31321211_C_T	0.355155	0.00127	10048	0.39820379294579	0.422832797870218	0.0827079197173318	0.0878149848862111	0.00844050458044876	0.00464121947919046
6_30620729_31621958	ENSG00000204463.8	BAG6	Artery_Aorta	COVID19_HGI_B2_ALL_leave_23andme_20210107	6_31606392_G_A	3.94425e-11	0.02043	11293	4.78834678294633e-06	0.0250848074555246	0.000186020781044787	0.974510548805591	0.00021383461105733	0.26258614239933
6_30620729_31621958	ENSG00000204463.8	BAG6	Brain_Caudate_basal_ganglia	COVID19_HGI_B2_ALL_leave_23andme_20210107	6_31121232_T_C	0.340019	2.128e-08	11293	0.0076924409071834	0.0166908214556051	0.298840900745005	0.648387397674818	0.0283884392173877	0.240689077126811
6_30620729_31621958	ENSG00000204463.8	BAG6	Brain_Cortex	COVID19_HGI_C2_ALL_leave_UKBB_23andme_20210107	6_31121232_T_C	0.634689	8.216e-07	11437	0.0342246191311426	0.430454609368209	0.0391071145851079	0.491859051317083	0.00435460559845787	0.171805363256409
6_30620729_31621958	ENSG00000204463.8	BAG6	Skin_Sun_Exposed_Lower_leg	COVID19_HGI_C2_ALL_eur_leave_ukbb_23andme_20210107	6_31604010_C_G	4.98309e-09	0.05204	11813	0.00335097490945005	0.882010724785452	0.000418002006439691	0.11001818319788	0.00420211510077858	0.249549407662069
6_30620729_31621958	ENSG00000204463.8	BAG6	Thyroid	COVID19_HGI_A2_ALL_leave_UKBB_23andme_20210107	6_31121232_T_C	0.778702	7.928e-13	11345	3.73222843002547e-07	4.55117298864654e-07	0.43844880360951	0.534628549920605	0.0269218181297423	0.261475600800365
6_30620729_31621958	ENSG00000204463.8	BAG6	Esophagus_Mucosa	COVID19_HGI_A2_ALL_eur_leave_ukbb_23andme_20210107	6_31121232_T_C	0.966128	7.312e-13	11985	2.2767444436913e-07	5.46977400890302e-07	0.288534478411392	0.693172546613469	0.0182922003232944	0.26464159285939
6_30620729_31621958	ENSG00000204463.8	BAG6	Ovary	COVID19_HGI_B2_ALL_eur_leave_23andme_20210107	6_31121232_T_C	0.71871	9.818e-08	11256	0.0454548327293173	0.0493294210786708	0.417160616005438	0.452684184902899	0.0353709452836747	0.239484923308222
6_30620729_31621958	ENSG00000204463.8	BAG6	Brain_Frontal_Cortex_BA9	COVID19_HGI_B2_ALL_eur_leave_23andme_20210107	6_31121232_T_C	0.187934	9.818e-08	11193	0.00157366335691448	0.0965391773190742	0.0144381777046557	0.885733973930906	0.00171500768844964	0.219033598639588
6_30620729_31621958	ENSG00000204463.8	BAG6	Stomach	COVID19_HGI_B2_ALL_leave_UKBB_23andme_20210107	6_31121232_T_C	0.838899	2.263e-10	10551	5.95595386964929e-05	0.000220666731750337	0.20933119465452	0.775552463241484	0.0148361158335488	0.24842412793273
6_30620729_31621958	ENSG00000204463.8	BAG6	Brain_Frontal_Cortex_BA9	COVID19_HGI_A2_ALL_eur_leave_23andme_20210107	6_31121232_T_C	0.187934	5.656e-12	11865	1.12231698361898e-07	6.89495468946712e-06	0.0159887800612445	0.982269010685202	0.00173520206716738	0.261482052490519
6_30620729_31621958	ENSG00000204463.8	BAG6	Brain_Cerebellum	COVID19_HGI_A2_ALL_eur_leave_23andme_20210107	6_31121232_T_C	0.592313	5.656e-12	11970	6.88879711681786e-08	6.94475800480347e-06	0.00981393529640845	0.989365029573553	0.000814021484061954	0.26147957929577
6_30620729_31621958	ENSG00000204463.8	BAG6	Muscle_Skeletal	COVID19_HGI_B1_ALL_leave_UKBB_23andme_20210107	6_31576863_C_A	1.67834e-07	0.09796	10048	0.158001795720617	0.657451575082414	0.0328173665523927	0.136539139728362	0.0151901229162132	0.0716841739784191
6_30620729_31621958	ENSG00000204463.8	BAG6	Cells_EBV-transformed_lymphocytes	COVID19_HGI_A2_ALL_leave_UKBB_23andme_20210107	6_31121232_T_C	0.461734	7.928e-13	11344	3.13540926121711e-07	5.10043847250952e-07	0.368336629220929	0.599148695999423	0.0325138511948742	0.26147560461293
6_30620729_31621958	ENSG00000204463.8	BAG6	Nerve_Tibial	COVID19_HGI_B2_ALL_leave_23andme_20210107	6_31121232_T_C	0.0322736	2.128e-08	11293	6.02152662179874e-06	0.0250866956467505	0.000233928145985231	0.974584026981845	8.93276987971509e-05	0.156795391174293
6_30620729_31621958	ENSG00000204463.8	BAG6	Testis	COVID19_HGI_B1_ALL_leave_23andme_20210107	6_31580539_G_A	2.91111e-05	0.4318	11004	0.366168780022891	0.459030126816258	0.0740196607782321	0.0927832394210263	0.00799819296159245	0.0127127486126795
6_30620729_31621958	ENSG00000204463.8	BAG6	Brain_Hippocampus	COVID19_HGI_B1_ALL_leave_UKBB_23andme_20210107	6_31588384_G_T	0.000370624	0.02786	10047	0.379335126310714	0.441144290370122	0.078783526073391	0.0916114502160336	0.00912560702974002	0.00970077288591781
6_30620729_31621958	ENSG00000204463.8	BAG6	Minor_Salivary_Gland	COVID19_HGI_B1_ALL_leave_23andme_20210107	6_31005432_C_T	0.626669	0.001427	10917	0.414864132890507	0.412448064291236	0.0827195876503526	0.0822301106283651	0.0077381045395392	0.00723640419035284
6_30620729_31621958	ENSG00000204463.8	BAG6	Adipose_Subcutaneous	COVID19_HGI_B2_ALL_leave_UKBB_23andme_20210107	6_31121232_T_C	0.851737	2.263e-10	10551	1.0996301075853e-08	0.000284430277327073	3.86481979438943e-05	0.999674122496944	2.78803148531627e-06	0.219415796396917
6_30620729_31621958	ENSG00000204463.8	BAG6	Brain_Substantia_nigra	COVID19_HGI_B2_ALL_eur_leave_ukbb_23andme_20210107	6_31121232_T_C	0.957733	3.223e-10	11123	0.000174000486969905	0.000200869038304996	0.445678942544879	0.514459651602642	0.0394865363272044	0.250055490345999
6_30620729_31621958	ENSG00000204463.8	BAG6	Breast_Mammary_Tissue	COVID19_HGI_B2_ALL_eur_leave_ukbb_23andme_20210107	6_31121232_T_C	0.641378	3.223e-10	11288	0.000180977489110303	0.000195454801312028	0.463549943709762	0.500596190025905	0.0354774339739114	0.250057126808486
6_30620729_31621958	ENSG00000204463.8	BAG6	Brain_Cortex	COVID19_HGI_B1_ALL_leave_UKBB_23andme_20210107	6_31585821_A_C	3.71579e-09	0.05473	10047	0.0613367102616578	0.741435091363667	0.0127389518507239	0.153957282005724	0.0305319645182279	0.288483351384137
6_30620729_31621958	ENSG00000204463.8	BAG6	Brain_Caudate_basal_ganglia	COVID19_HGI_B1_ALL_eur_leave_23andme_20210107	6_31576863_C_A	1.62945e-11	0.1801	11079	0.251774001084657	0.540103361279784	0.0633225739025542	0.135830055714726	0.00897000801827854	0.0555311488116162
6_30620729_31621958	ENSG00000204463.8	BAG6	Small_Intestine_Terminal_Ileum	COVID19_HGI_C2_ALL_eur_leave_23andme_20210107	6_31121232_T_C	0.089034	3.824e-06	11788	0.349867648625459	0.388860917312955	0.116831672526789	0.129838134195655	0.0146016273391418	0.181321064141054
6_30620729_31621958	ENSG00000204463.8	BAG6	Heart_Atrial_Appendage	COVID19_HGI_B1_ALL_leave_23andme_20210107	6_31164356_G_A	0.000148718	0.02882	11004	0.383645991550631	0.44068990731681	0.0775526142663798	0.0890747935719225	0.00903669329425762	0.0291420812668004
6_30620729_31621958	ENSG00000204463.8	BAG6	Colon_Transverse	COVID19_HGI_A2_ALL_eur_leave_23andme_20210107	6_31121232_T_C	0.733221	5.656e-12	11970	2.03101859555059e-06	4.84077868878958e-06	0.289343476727954	0.689607176071391	0.0210424754033696	0.261485010469381
6_30620729_31621958	ENSG00000204463.8	BAG6	Artery_Tibial	COVID19_HGI_B1_ALL_leave_23andme_20210107	6_31605199_G_C	3.67174e-56	0.872	11004	1.08066793302892e-41	0.827202471865571	2.18453014513453e-42	0.167210324427474	0.00558720370695804	0.590302414962061
6_30620729_31621958	ENSG00000204463.8	BAG6	Brain_Anterior_cingulate_cortex_BA24	COVID19_HGI_B1_ALL_leave_UKBB_23andme_20210107	6_31587561_G_C	2.988e-08	0.191	10045	0.209113886744445	0.608180289866969	0.0433818956206467	0.126157382260689	0.0131665455072503	0.0795607255774639
6_30620729_31621958	ENSG00000204463.8	BAG6	Brain_Cortex	COVID19_HGI_A2_ALL_eur_leave_ukbb_23andme_20210107	6_31121232_T_C	0.634689	7.312e-13	11984	5.75169680604982e-08	7.26691878812731e-07	0.0728919243660738	0.920938924081583	0.00616836734349526	0.264641545982874
6_30620729_31621958	ENSG00000204463.8	BAG6	Whole_Blood	COVID19_HGI_B1_ALL_eur_leave_23andme_20210107	6_31193164_T_C	5.94467e-06	0.9962	11079	0.118531872888346	0.673824038311178	0.0298114310788457	0.169462155761513	0.00837050196011647	0.018196268282557
6_30620729_31621958	ENSG00000204463.8	BAG6	Ovary	COVID19_HGI_C2_ALL_eur_leave_ukbb_23andme_20210107	6_31121232_T_C	0.71871	1.649e-05	11789	0.414484486471099	0.470579064971963	0.051631897031704	0.0586148500423817	0.00468970148285207	0.112460546895233
6_30620729_31621958	ENSG00000204463.8	BAG6	Brain_Putamen_basal_ganglia	COVID19_HGI_A2_ALL_eur_leave_23andme_20210107	6_31121232_T_C	0.752149	5.656e-12	11959	2.84660957264111e-06	3.92851584792356e-06	0.405534401206806	0.55963037373689	0.0348284499308836	0.261485191743195
6_30620729_31621958	ENSG00000204463.8	BAG6	Skin_Not_Sun_Exposed_Suprapubic	COVID19_HGI_B2_ALL_leave_23andme_20210107	6_31121232_T_C	0.933832	2.128e-08	11293	0.010251180473004	0.0141993796240205	0.398244464041494	0.551600944526994	0.0257040313344879	0.240377328699189
6_30620729_31621958	ENSG00000204463.8	BAG6	Cells_EBV-transformed_lymphocytes	COVID19_HGI_C2_ALL_eur_leave_ukbb_23andme_20210107	6_31121232_T_C	0.461734	1.649e-05	11806	0.331526204687704	0.553769628036007	0.0413416207150936	0.0690512674416301	0.00431127911956574	0.101944321686821
6_30620729_31621958	ENSG00000204463.8	BAG6	Brain_Spinal_cord_cervical_c-1	COVID19_HGI_B2_ALL_eur_leave_ukbb_23andme_20210107	6_31121232_T_C	0.0837925	3.223e-10	11267	0.000174115182211682	0.000194444778071188	0.445973019373339	0.497988921881879	0.0556694987844993	0.250059702615407
6_30620729_31621958	ENSG00000204463.8	BAG6	Brain_Spinal_cord_cervical_c-1	COVID19_HGI_C2_ALL_eur_leave_23andme_20210107	6_31121232_T_C	0.0837925	3.824e-06	11778	0.341498593021547	0.398166073112287	0.11402663733149	0.132934577480893	0.0133741190537834	0.177999125864018
6_30620729_31621958	ENSG00000204463.8	BAG6	Muscle_Skeletal	COVID19_HGI_B1_ALL_eur_leave_23andme_20210107	6_31577048_T_C	1.11096e-10	0.8267	11079	0.0139008484127233	0.77757216172162	0.00349614136936603	0.195554284837704	0.00947656365858619	0.899602192474209
6_30620729_31621958	ENSG00000204463.8	BAG6	Testis	COVID19_HGI_A2_ALL_eur_leave_23andme_20210107	6_31121232_T_C	0.124611	5.656e-12	11970	2.83030618695241e-06	3.8280882407318e-06	0.40321178453585	0.545306584880762	0.0514749721889591	0.261485251441409
6_30620729_31621958	ENSG00000204463.8	BAG6	Adrenal_Gland	COVID19_HGI_A2_ALL_eur_leave_23andme_20210107	6_31121232_T_C	0.999151	5.656e-12	11962	3.2274472965249e-06	3.53770105875144e-06	0.459789399877533	0.503952597317934	0.0362512376561776	0.261485203384879
6_30620729_31621958	ENSG00000204463.8	BAG6	Whole_Blood	COVID19_HGI_B1_ALL_leave_UKBB_23andme_20210107	6_31588384_G_T	1.83869e-05	0.02786	10048	0.125325695247201	0.689564911866554	0.0260304590881569	0.143208479441054	0.0158704543570338	0.0572781179481582
6_30620729_31621958	ENSG00000204463.8	BAG6	Heart_Atrial_Appendage	COVID19_HGI_C2_ALL_leave_23andme_20210107	6_31121232_T_C	0.0274949	1.595e-07	11659	0.069083327200588	0.0837375962689598	0.344424462885043	0.417399989335434	0.0853546243099748	0.237786308891532
6_30620729_31621958	ENSG00000204463.8	BAG6	Skin_Not_Sun_Exposed_Suprapubic	COVID19_HGI_C2_ALL_eur_leave_ukbb_23andme_20210107	6_31121232_T_C	0.933832	1.649e-05	11813	0.360853203646925	0.524241410527961	0.0450129789779179	0.0653895891647685	0.0045028176824277	0.077527269314785
6_30620729_31621958	ENSG00000204463.8	BAG6	Adipose_Subcutaneous	COVID19_HGI_B2_ALL_eur_leave_23andme_20210107	6_31580507_A_G	2.14605e-11	0.5287	11278	3.79468320343133e-06	0.0982375063132653	3.48260174078756e-05	0.901582658076065	0.000141214910058255	0.115780343991244
6_30620729_31621958	ENSG00000204463.8	BAG6	Pituitary	COVID19_HGI_B1_ALL_eur_leave_ukbb_23andme_20210107	6_31295944_G_A	0.0374593	0.01327	11081	0.360190773165792	0.411911133073748	0.101369462226135	0.115914648837471	0.0106139826968545	0.00235908190350972
6_30620729_31621958	ENSG00000204463.8	BAG6	Brain_Anterior_cingulate_cortex_BA24	COVID19_HGI_C2_ALL_eur_leave_ukbb_23andme_20210107	6_31604010_C_G	2.988e-08	0.05204	11807	0.213412957098822	0.67199448850249	0.0266145409927556	0.0837996595399772	0.00417835386595586	0.0877808273773644
6_30620729_31621958	ENSG00000204463.8	BAG6	Liver	COVID19_HGI_B2_ALL_eur_leave_ukbb_23andme_20210107	6_31121232_T_C	0.968514	3.223e-10	11288	0.000169666523444132	0.000207067568124269	0.434578398554436	0.53034153306946	0.0347033342845348	0.250045878924226
6_30620729_31621958	ENSG00000204463.8	BAG6	Cells_Transformed_fibroblasts	COVID19_HGI_A2_ALL_eur_leave_ukbb_23andme_20210107	6_31121232_T_C	0.716245	7.312e-13	11985	1.57711801586941e-07	6.20398294906583e-07	0.199870005332838	0.786224088882597	0.013905127674469	0.264641565872171
6_30620729_31621958	ENSG00000204463.8	BAG6	Liver	COVID19_HGI_C2_ALL_eur_leave_23andme_20210107	6_31121232_T_C	0.968514	3.824e-06	11800	0.326462501064103	0.415918836736362	0.109047685939678	0.13891897391024	0.00965200234961634	0.150827448472106
6_30620729_31621958	ENSG00000204463.8	BAG6	Liver	COVID19_HGI_A2_ALL_eur_leave_23andme_20210107	6_31121232_T_C	0.968514	5.656e-12	11969	2.96021739661318e-06	3.8229969663451e-06	0.421719227605753	0.544599070511031	0.0336749186688534	0.261485119450942
6_30620729_31621958	ENSG00000204463.8	BAG6	Pancreas	COVID19_HGI_C2_ALL_leave_UKBB_23andme_20210107	6_31121232_T_C	0.258453	8.216e-07	11438	0.207673747664903	0.248105713059021	0.23730119998794	0.283477887410206	0.0234414518779312	0.224633164232399
6_30620729_31621958	ENSG00000204463.8	BAG6	Brain_Putamen_basal_ganglia	COVID19_HGI_B2_ALL_leave_UKBB_23andme_20210107	6_31121232_T_C	0.752149	2.263e-10	10549	0.000122787110126226	0.000151123137865779	0.431554253848229	0.53110853442311	0.0370633014806697	0.248428010747154
6_30620729_31621958	ENSG00000204463.8	BAG6	Prostate	COVID19_HGI_A2_ALL_leave_23andme_20210107	6_31121232_T_C	0.569253	4.713e-12	11300	2.69333711245325e-06	2.92723751518552e-06	0.46069624598618	0.500666359116152	0.0386317743230411	0.258870527970765
6_30620729_31621958	ENSG00000204463.8	BAG6	Ovary	COVID19_HGI_B1_ALL_eur_leave_ukbb_23andme_20210107	6_31433733_T_C	0.211818	0.007179	11064	0.373532175535811	0.399269172985587	0.104913199018365	0.112131741822855	0.0101537106373829	0.00251159009790648
6_30620729_31621958	ENSG00000204463.8	BAG6	Colon_Sigmoid	COVID19_HGI_C2_ALL_leave_UKBB_23andme_20210107	6_31610189_TAAAG_T	1.49795e-11	0.01426	11438	2.00635688898571e-05	0.465887859338918	2.29259067510362e-05	0.532351308594471	0.00171784259097	0.150523091895934
6_30620729_31621958	ENSG00000204463.8	BAG6	Artery_Coronary	COVID19_HGI_B2_ALL_eur_leave_ukbb_23andme_20210107	6_31121232_T_C	0.943951	3.223e-10	11288	1.12824354442498e-05	0.000378103558588733	0.0288984687587495	0.968460091865224	0.0022520533819935	0.249968952499553
6_30620729_31621958	ENSG00000204463.8	BAG6	Skin_Sun_Exposed_Lower_leg	COVID19_HGI_A2_ALL_eur_leave_23andme_20210107	6_31121232_T_C	0.449587	5.656e-12	11970	2.6558244106195e-08	6.99085385139413e-06	0.00378354718283265	0.995932484615596	0.000276950789475125	0.261469153482427
6_30620729_31621958	ENSG00000204463.8	BAG6	Vagina	COVID19_HGI_C2_ALL_leave_23andme_20210107	6_31121232_T_C	0.559741	1.595e-07	11647	0.0764876297339431	0.0848661020431994	0.381333636686646	0.423070767876127	0.0342418636600848	0.231496464453457
6_30620729_31621958	ENSG00000204463.8	BAG6	Colon_Sigmoid	COVID19_HGI_B1_ALL_leave_UKBB_23andme_20210107	6_31586742_G_A	1.71394e-12	0.05944	10048	3.57778550369819e-05	0.803843131869059	7.4311496135344e-06	0.166931038235181	0.0291826208911099	0.130151083411375
6_30620729_31621958	ENSG00000204463.8	BAG6	Brain_Cerebellum	COVID19_HGI_C2_ALL_eur_leave_ukbb_23andme_20210107	6_31604010_C_G	1.76932e-10	0.05204	11813	0.00869930017069236	0.876846652463627	0.00108515432798849	0.109374222108938	0.00399467092875492	0.25358648571366
6_30620729_31621958	ENSG00000204463.8	BAG6	Lung	COVID19_HGI_C2_ALL_leave_23andme_20210107	6_31121232_T_C	0.313049	1.595e-07	11659	0.0449605736409923	0.11890281652636	0.224157145505441	0.592787210928376	0.0191922533988307	0.227078741540602
6_30620729_31621958	ENSG00000204463.8	BAG6	Spleen	COVID19_HGI_C2_ALL_leave_23andme_20210107	6_31121232_T_C	0.257387	1.595e-07	11652	0.0734593213518667	0.0874546326852959	0.366239937084914	0.435978311529286	0.0368677973486369	0.231678179386175
6_30620729_31621958	ENSG00000204463.8	BAG6	Esophagus_Mucosa	COVID19_HGI_B2_ALL_eur_leave_ukbb_23andme_20210107	6_31121232_T_C	0.966128	3.223e-10	11288	0.000115824982709058	0.000267105963290192	0.296670400716214	0.684137849870978	0.0188088184668076	0.250046440549147
6_30620729_31621958	ENSG00000204463.8	BAG6	Whole_Blood	COVID19_HGI_C2_ALL_eur_leave_23andme_20210107	6_31121232_T_C	0.432883	3.824e-06	11801	0.107103053888707	0.639681683002953	0.0357761454469316	0.213672165712234	0.003766951949174	0.12019032453971
6_30620729_31621958	ENSG00000204463.8	BAG6	Adipose_Visceral_Omentum	COVID19_HGI_B1_ALL_leave_UKBB_23andme_20210107	6_31576863_C_A	4.69221e-12	0.09796	10048	0.0978111921613456	0.711330980993232	0.0203156282588157	0.147722396870412	0.0228198017161949	0.505863545545667
6_30620729_31621958	ENSG00000204463.8	BAG6	Colon_Transverse	COVID19_HGI_B2_ALL_eur_leave_23andme_20210107	6_31121232_T_C	0.733221	9.818e-08	11278	0.0291666786139969	0.0671585401586461	0.267679593443392	0.61633336773921	0.0196618200447549	0.237291158587188
6_30620729_31621958	ENSG00000204463.8	BAG6	Brain_Spinal_cord_cervical_c-1	COVID19_HGI_A2_ALL_eur_leave_ukbb_23andme_20210107	6_31121232_T_C	0.0837925	7.312e-13	11953	3.41939660254008e-07	4.04490616736686e-07	0.433344118874014	0.512561581892263	0.0540935528034465	0.264641632660612
6_30620729_31621958	ENSG00000204463.8	BAG6	Esophagus_Mucosa	COVID19_HGI_B2_ALL_leave_UKBB_23andme_20210107	6_31121232_T_C	0.966128	2.263e-10	10551	8.64980980506958e-05	0.00019246708117131	0.304010920779045	0.676435999297761	0.0192741147439721	0.248419564321304
6_30620729_31621958	ENSG00000204469.8	PRRC2A	Colon_Sigmoid	COVID19_HGI_C2_ALL_eur_leave_ukbb_23andme_20210107	6_31121232_T_C	0.146226	1.649e-05	11813	0.369813341044118	0.514650853191039	0.0461306702502218	0.0641925492779541	0.00521258623666791	0.126364569960795
6_30620729_31621958	ENSG00000204469.8	PRRC2A	Artery_Aorta	COVID19_HGI_B2_ALL_eur_leave_23andme_20210107	6_31121232_T_C	0.296809	9.818e-08	11278	0.0442083145095631	0.0503652885267338	0.405725444825198	0.462194073717989	0.0375068784205159	0.239604508164689
6_30620729_31621958	ENSG00000204469.8	PRRC2A	Brain_Anterior_cingulate_cortex_BA24	COVID19_HGI_B2_ALL_eur_leave_23andme_20210107	6_31121232_T_C	0.992228	9.818e-08	11274	0.0462981272807169	0.048445240041967	0.424903812705078	0.444573288053802	0.0357795319184352	0.239486715235142
6_30620729_31621958	ENSG00000204469.8	PRRC2A	Pituitary	COVID19_HGI_B2_ALL_eur_leave_23andme_20210107	6_31121232_T_C	0.0228803	9.818e-08	11270	0.0445354645377379	0.0458959431484897	0.408724943087953	0.421131044845759	0.0797126043800597	0.24050163769498
6_30620729_31621958	ENSG00000204469.8	PRRC2A	Spleen	COVID19_HGI_B2_ALL_leave_23andme_20210107	6_31121232_T_C	0.954272	2.128e-08	11291	0.0111820968549363	0.0130485983794618	0.434409204823872	0.506885767875082	0.0344743320666478	0.240743991548956
6_30620729_31621958	ENSG00000204469.8	PRRC2A	Vagina	COVID19_HGI_A2_ALL_leave_UKBB_23andme_20210107	6_31121232_T_C	0.692022	7.928e-13	11338	3.9079031971603e-07	4.26276849312574e-07	0.459086444844626	0.50073456827909	0.0401781698091158	0.2614756190479
6_30620729_31621958	ENSG00000204469.8	PRRC2A	Small_Intestine_Terminal_Ileum	COVID19_HGI_C2_ALL_leave_UKBB_23andme_20210107	6_31121232_T_C	0.716761	8.216e-07	11428	0.226500936300033	0.230350386449123	0.258776783390246	0.26315355272932	0.0212183411312776	0.224288590922213
6_30620729_31621958	ENSG00000204469.8	PRRC2A	Esophagus_Muscularis	COVID19_HGI_B2_ALL_leave_23andme_20210107	6_31121232_T_C	0.209529	2.128e-08	11293	0.00152681854262272	0.023418166704425	0.0593148305013912	0.909758046756358	0.00598213749520326	0.239785304318529
6_30620729_31621958	ENSG00000204469.8	PRRC2A	Heart_Left_Ventricle	COVID19_HGI_C2_ALL_eur_leave_ukbb_23andme_20210107	6_31121232_T_C	0.637114	1.649e-05	11813	0.305941040194041	0.579723294541544	0.0381632128288132	0.0723110639231673	0.00386138851243516	0.088278614947258
6_30620729_31621958	ENSG00000204469.8	PRRC2A	Uterus	COVID19_HGI_B2_ALL_leave_23andme_20210107	6_31121232_T_C	0.459645	2.128e-08	11224	0.011423717776217	0.0126523552382514	0.443771294341555	0.491458848706274	0.0406937839377033	0.240823662098754
6_30620729_31621958	ENSG00000204469.8	PRRC2A	Liver	COVID19_HGI_B1_ALL_eur_leave_23andme_20210107	6_31271281_G_A	0.521565	0.001763	11079	0.382076794895588	0.409540520194535	0.0960944576366003	0.102992442855741	0.00929578441753573	0.00996945807864599
6_30620729_31621958	ENSG00000204469.8	PRRC2A	Adipose_Visceral_Omentum	COVID19_HGI_A2_ALL_leave_23andme_20210107	6_31121232_T_C	0.903481	4.713e-12	11300	2.99247691296774e-06	2.65929285327548e-06	0.511864212478334	0.454839673199235	0.0332904625526653	0.258870533308528
6_30620729_31621958	ENSG00000204469.8	PRRC2A	Lung	COVID19_HGI_A2_ALL_eur_leave_ukbb_23andme_20210107	6_31121232_T_C	0.163642	7.312e-13	11985	2.34091424733568e-09	7.86468160442011e-07	0.00296666792459899	0.996699938649325	0.000332604617001279	0.264640294107962
6_30620729_31621958	ENSG00000204469.8	PRRC2A	Brain_Cortex	COVID19_HGI_C2_ALL_eur_leave_ukbb_23andme_20210107	6_31121232_T_C	0.99208	1.649e-05	11812	0.436348585256052	0.448645617497869	0.0544284811929452	0.0559577471704313	0.00461956888270261	0.115577944498603
6_30620729_31621958	ENSG00000204469.8	PRRC2A	Heart_Left_Ventricle	COVID19_HGI_C2_ALL_leave_23andme_20210107	6_31121232_T_C	0.637114	1.595e-07	11659	0.0567852802779164	0.106730744780715	0.28311085253189	0.532099585924746	0.0212735364847337	0.228869469986975
6_30620729_31621958	ENSG00000204469.8	PRRC2A	Brain_Cerebellar_Hemisphere	COVID19_HGI_C2_ALL_leave_23andme_20210107	6_31121232_T_C	0.357958	1.595e-07	11657	0.0792573894821576	0.0815843009084221	0.395131750318676	0.406695060611301	0.0373314986794438	0.232995196359011
6_30620729_31621958	ENSG00000204469.8	PRRC2A	Artery_Tibial	COVID19_HGI_A2_ALL_leave_23andme_20210107	6_31121232_T_C	0.732838	4.713e-12	11300	2.83463327863168e-06	2.83048484290594e-06	0.484865004152272	0.484124407861608	0.0310049228679985	0.258870436402974
6_30620729_31621958	ENSG00000204469.8	PRRC2A	Lung	COVID19_HGI_A2_ALL_eur_leave_23andme_20210107	6_31121232_T_C	0.163642	5.656e-12	11970	2.082423223364e-08	6.99619751890391e-06	0.00296666695611337	0.996693699841147	0.000332616180987268	0.261474734823793
6_30620729_31621958	ENSG00000204469.8	PRRC2A	Cells_EBV-transformed_lymphocytes	COVID19_HGI_B2_ALL_leave_UKBB_23andme_20210107	6_31121232_T_C	0.764616	2.263e-10	10549	0.000137020947936279	0.000136281011387323	0.481581273291676	0.47894144809054	0.0392039766584604	0.248428409932392
6_30620729_31621958	ENSG00000204469.8	PRRC2A	Brain_Amygdala	COVID19_HGI_B2_ALL_leave_UKBB_23andme_20210107	6_31121232_T_C	0.962101	2.263e-10	10509	0.00012946571883987	0.000144016265688548	0.455027203587469	0.506128770390614	0.0385705440373886	0.248426479600784
6_30620729_31621958	ENSG00000204469.8	PRRC2A	Colon_Sigmoid	COVID19_HGI_A2_ALL_leave_UKBB_23andme_20210107	6_31121232_T_C	0.146226	7.928e-13	11345	3.45739004773289e-07	4.64532942121833e-07	0.406161776659947	0.545668462625438	0.0481689504426683	0.261475637099091
6_30620729_31621958	ENSG00000204469.8	PRRC2A	Brain_Substantia_nigra	COVID19_HGI_B1_ALL_eur_leave_23andme_20210107	6_31271281_G_A	0.721802	0.001763	10906	0.378783341105166	0.41720177752638	0.0926356373539068	0.102021931744893	0.00935731226965387	0.00983168486648239
6_30620729_31621958	ENSG00000204469.8	PRRC2A	Esophagus_Muscularis	COVID19_HGI_A2_ALL_leave_UKBB_23andme_20210107	6_31121232_T_C	0.209529	7.928e-13	11345	5.1725586326591e-08	7.94320144118166e-07	0.0607653627480124	0.933132701642202	0.00610108956405504	0.261475499433623
6_30620729_31621958	ENSG00000204469.8	PRRC2A	Nerve_Tibial	COVID19_HGI_B1_ALL_eur_leave_ukbb_23andme_20210107	6_31607050_C_T	5.04852e-05	0.173	11088	0.37234364513483	0.399889423094116	0.104958951597892	0.112713662758782	0.0100943174143806	0.0257531269778657
6_30620729_31621958	ENSG00000204469.8	PRRC2A	Prostate	COVID19_HGI_B2_ALL_leave_23andme_20210107	6_31121232_T_C	0.635943	2.128e-08	11292	0.0117970020262228	0.0123523476594301	0.458297348223725	0.47983404511763	0.0377192569729921	0.240816832982598
6_30620729_31621958	ENSG00000204469.8	PRRC2A	Colon_Sigmoid	COVID19_HGI_C2_ALL_eur_leave_23andme_20210107	6_31121232_T_C	0.146226	3.824e-06	11801	0.309859054628905	0.430819396012301	0.103503702312463	0.143896742686977	0.0119211043593545	0.172146174047392
6_30620729_31621958	ENSG00000204469.8	PRRC2A	Brain_Cerebellar_Hemisphere	COVID19_HGI_B2_ALL_eur_leave_ukbb_23andme_20210107	6_31121232_T_C	0.357958	3.223e-10	11286	0.00018659834435265	0.000185971688875566	0.477947020616468	0.476296541487635	0.0453838678626699	0.250058898011154
6_30620729_31621958	ENSG00000204469.8	PRRC2A	Stomach	COVID19_HGI_A2_ALL_eur_leave_ukbb_23andme_20210107	6_31121232_T_C	0.340555	7.312e-13	11985	2.75366782751343e-07	4.89403568885998e-07	0.348975535015096	0.620196022430393	0.0308276777841609	0.264641621803646
6_30620729_31621958	ENSG00000204469.8	PRRC2A	Esophagus_Mucosa	COVID19_HGI_B1_ALL_leave_UKBB_23andme_20210107	6_31321211_C_T	0.608339	0.00127	10048	0.43335663702185	0.388319221465161	0.0900092529973854	0.0806472019118122	0.00766768660379205	0.00372728525337732
6_30620729_31621958	ENSG00000204469.8	PRRC2A	Brain_Nucleus_accumbens_basal_ganglia	COVID19_HGI_B1_ALL_leave_23andme_20210107	6_31005432_C_T	0.0680926	0.001427	11003	0.398789184872359	0.426338193325863	0.0806084503685929	0.0861689185694721	0.008095252863714	0.0104503841518955
6_30620729_31621958	ENSG00000204469.8	PRRC2A	Brain_Nucleus_accumbens_basal_ganglia	COVID19_HGI_B2_ALL_eur_leave_23andme_20210107	6_31121232_T_C	0.452951	9.818e-08	11277	0.0451710453630192	0.0494001858897281	0.414559573219303	0.453335192149336	0.0375340033786139	0.23891579790691
6_30620729_31621958	ENSG00000204469.8	PRRC2A	Small_Intestine_Terminal_Ileum	COVID19_HGI_B2_ALL_leave_23andme_20210107	6_31121232_T_C	0.716761	2.128e-08	11284	0.0120495244041384	0.0120907189773318	0.468107262256422	0.469669531160284	0.0380829632018239	0.240808592728944
6_30620729_31621958	ENSG00000204469.8	PRRC2A	Ovary	COVID19_HGI_A2_ALL_eur_leave_23andme_20210107	6_31121232_T_C	0.817877	5.656e-12	11946	3.10215540508837e-06	3.65774306119976e-06	0.441940034477573	0.521053301350534	0.0369999042734272	0.261485196023823
6_30620729_31621958	ENSG00000204469.8	PRRC2A	Liver	COVID19_HGI_A2_ALL_leave_UKBB_23andme_20210107	6_31121232_T_C	0.497051	7.928e-13	11345	3.90689462967435e-07	4.26668971549881e-07	0.458967961989789	0.501195561961569	0.0398356586902066	0.26147562522971
6_30620729_31621958	ENSG00000204469.8	PRRC2A	Minor_Salivary_Gland	COVID19_HGI_B2_ALL_eur_leave_ukbb_23andme_20210107	6_31121232_T_C	0.529877	3.223e-10	11193	0.000178260579043601	0.000196139809001046	0.456590743883252	0.502345321873648	0.0406895338550546	0.250053804951896
6_30620729_31621958	ENSG00000204469.8	PRRC2A	Heart_Atrial_Appendage	COVID19_HGI_A2_ALL_eur_leave_23andme_20210107	6_31121232_T_C	0.0214226	5.656e-12	11970	2.89675612065905e-06	3.29459670547739e-06	0.412678391532527	0.469237578119865	0.118077838994781	0.261485367520649
6_30620729_31621958	ENSG00000204469.8	PRRC2A	Liver	COVID19_HGI_B1_ALL_eur_leave_ukbb_23andme_20210107	6_31315360_G_A	0.01291	0.01841	11088	0.37248328433014	0.399655633169538	0.104998314116181	0.11264763953247	0.0102151288516711	0.00301749131084937
6_30620729_31621958	ENSG00000204469.8	PRRC2A	Colon_Sigmoid	COVID19_HGI_B1_ALL_eur_leave_23andme_20210107	6_31271281_G_A	0.216974	0.001763	11079	0.340890136436857	0.449899393976438	0.0857357819480199	0.113141889039462	0.0103327985992227	0.00839920697023739
6_30620729_31621958	ENSG00000204469.8	PRRC2A	Brain_Cerebellar_Hemisphere	COVID19_HGI_A2_ALL_leave_UKBB_23andme_20210107	6_31121232_T_C	0.357958	7.928e-13	11345	4.07261558495719e-07	4.05339045811704e-07	0.478436265160152	0.476132335657883	0.0454305865813607	0.261475634771493
6_30620729_31621958	ENSG00000204469.8	PRRC2A	Minor_Salivary_Gland	COVID19_HGI_C2_ALL_leave_23andme_20210107	6_31121232_T_C	0.529877	1.595e-07	11561	0.0756328551253995	0.0858293099656077	0.377026429692908	0.427821615231704	0.0336897899843812	0.231216943676429
6_30620729_31621958	ENSG00000204469.8	PRRC2A	Esophagus_Mucosa	COVID19_HGI_C2_ALL_eur_leave_ukbb_23andme_20210107	6_31121232_T_C	0.89294	1.649e-05	11813	0.430262436835639	0.455265895294389	0.0536711156462954	0.0567860429632524	0.00401450926042484	0.102545529026365
6_30620729_31621958	ENSG00000204469.8	PRRC2A	Liver	COVID19_HGI_A2_ALL_eur_leave_ukbb_23andme_20210107	6_31121232_T_C	0.497051	7.312e-13	11984	3.51833316484631e-07	4.06731489939479e-07	0.445882464938963	0.515416860445682	0.0386999160505484	0.264641624107707
6_30620729_31621958	ENSG00000204469.8	PRRC2A	Stomach	COVID19_HGI_B2_ALL_eur_leave_ukbb_23andme_20210107	6_31121232_T_C	0.340555	3.223e-10	11288	0.000144350399867812	0.000233179751407586	0.369734490527842	0.597226484770671	0.0326614945502108	0.250057295461971
6_30620729_31621958	ENSG00000204469.8	PRRC2A	Brain_Putamen_basal_ganglia	COVID19_HGI_C2_ALL_eur_leave_23andme_20210107	6_31121232_T_C	0.74942	3.824e-06	11794	0.324958764580626	0.417563491353649	0.108455968067682	0.139353406643952	0.00966836935409192	0.161251335897316
6_30620729_31621958	ENSG00000204469.8	PRRC2A	Heart_Atrial_Appendage	COVID19_HGI_A2_ALL_eur_leave_ukbb_23andme_20210107	6_31121232_T_C	0.0214226	7.312e-13	11985	3.25390813101333e-07	3.70670950448077e-07	0.412371572040967	0.46963762803829	0.11799010385898	0.264641647486246
6_30620729_31621958	ENSG00000204469.8	PRRC2A	Ovary	COVID19_HGI_C2_ALL_leave_UKBB_23andme_20210107	6_31121232_T_C	0.817877	8.216e-07	11418	0.215333273595963	0.241518919455767	0.246024890565702	0.275921595332582	0.0212013210499856	0.21965528678804
6_30620729_31621958	ENSG00000204469.8	PRRC2A	Colon_Sigmoid	COVID19_HGI_A2_ALL_leave_23andme_20210107	6_31121232_T_C	0.146226	4.713e-12	11300	2.38091306376733e-06	3.18320322172221e-06	0.407256004242989	0.544439714936651	0.0482987167040748	0.258870609137643
6_30620729_31621958	ENSG00000204469.8	PRRC2A	Small_Intestine_Terminal_Ileum	COVID19_HGI_A2_ALL_eur_leave_23andme_20210107	6_31121232_T_C	0.716761	5.656e-12	11957	3.26712410617e-06	3.48675698324526e-06	0.465441847234183	0.496693382793995	0.0378580160907325	0.261485195165799
6_30620729_31621958	ENSG00000204469.8	PRRC2A	Ovary	COVID19_HGI_C2_ALL_leave_23andme_20210107	6_31121232_T_C	0.817877	1.595e-07	11639	0.0753208885318635	0.0864535056138191	0.375505596066697	0.430974523695656	0.0317454860919646	0.229577340700788
6_30620729_31621958	ENSG00000204469.8	PRRC2A	Spleen	COVID19_HGI_B2_ALL_eur_leave_23andme_20210107	6_31121232_T_C	0.954272	9.818e-08	11273	0.0439338582885087	0.051177706074966	0.403205655656204	0.469654480848972	0.0320282991313496	0.23932530699461
6_30620729_31621958	ENSG00000204469.8	PRRC2A	Breast_Mammary_Tissue	COVID19_HGI_C2_ALL_eur_leave_23andme_20210107	6_31121232_T_C	0.184576	3.824e-06	11801	0.33681407195707	0.403864523769326	0.112507615697221	0.134892877959462	0.0119209106169215	0.173712701584089
6_30620729_31621958	ENSG00000204469.8	PRRC2A	Esophagus_Mucosa	COVID19_HGI_C2_ALL_eur_leave_23andme_20210107	6_31121232_T_C	0.89294	3.824e-06	11801	0.361259239736006	0.381876309760593	0.120673152030505	0.127551330590277	0.00863996788261851	0.148756608344581
6_30620729_31621958	ENSG00000204469.8	PRRC2A	Cells_EBV-transformed_lymphocytes	COVID19_HGI_B1_ALL_leave_23andme_20210107	6_31005432_C_T	0.120584	0.001427	10999	0.405075612446581	0.420332870918341	0.0818383412279879	0.0849129594139561	0.00784021599313444	0.00930470319907371
6_30620729_31621958	ENSG00000204469.8	PRRC2A	Cells_Transformed_fibroblasts	COVID19_HGI_C2_ALL_eur_leave_ukbb_23andme_20210107	6_31121232_T_C	0.536214	1.649e-05	11813	0.394168920011162	0.490728355061307	0.049168795318695	0.0612089344846897	0.00472499512414598	0.0933784208222136
6_30620729_31621958	ENSG00000204469.8	PRRC2A	Adipose_Subcutaneous	COVID19_HGI_C2_ALL_leave_23andme_20210107	6_31121232_T_C	0.797523	1.595e-07	11659	0.0150409939056741	0.151185582451843	0.0749889511282097	0.75375155556849	0.00503291694578258	0.222121034099894
6_30620729_31621958	ENSG00000204469.8	PRRC2A	Brain_Cerebellar_Hemisphere	COVID19_HGI_B1_ALL_eur_leave_23andme_20210107	6_31271281_G_A	0.933952	0.001763	11077	0.399800997010958	0.391979135102659	0.100528628510841	0.0985527088669249	0.00913853050861803	0.0103655361485217
6_30620729_31621958	ENSG00000204469.8	PRRC2A	Adipose_Subcutaneous	COVID19_HGI_A2_ALL_eur_leave_ukbb_23andme_20210107	6_31121232_T_C	0.797523	7.312e-13	11985	7.0782004289922e-08	7.13741861381455e-07	0.0897028594724207	0.904527615604589	0.00576874039912578	0.264641529430373
6_30620729_31621958	ENSG00000204469.8	PRRC2A	Testis	COVID19_HGI_C2_ALL_leave_UKBB_23andme_20210107	6_31121232_T_C	0.821867	8.216e-07	11438	0.0647739679576006	0.399200223989225	0.0740148453868186	0.456145637950278	0.00586532471607748	0.202904772132855
6_30620729_31621958	ENSG00000204469.8	PRRC2A	Brain_Caudate_basal_ganglia	COVID19_HGI_B1_ALL_eur_leave_ukbb_23andme_20210107	6_31321211_C_T	0.0995657	0.002817	11087	0.369748376585023	0.402586718066052	0.104212484317566	0.11345787901678	0.00999454201457868	0.0041819694418111
6_30620729_31621958	ENSG00000204469.8	PRRC2A	Minor_Salivary_Gland	COVID19_HGI_C2_ALL_leave_UKBB_23andme_20210107	6_31121232_T_C	0.529877	8.216e-07	11351	0.21589307384945	0.240679705905405	0.246540515640163	0.274823710147016	0.0220629944579666	0.225257671809094
6_30620729_31621958	ENSG00000204469.8	PRRC2A	Brain_Frontal_Cortex_BA9	COVID19_HGI_B2_ALL_eur_leave_ukbb_23andme_20210107	6_31121232_T_C	0.922184	3.223e-10	11203	0.000189907605617216	0.000184473408953633	0.486423120594081	0.472463408167161	0.0407390902241869	0.250057084727517
6_30620729_31621958	ENSG00000204469.8	PRRC2A	Brain_Putamen_basal_ganglia	COVID19_HGI_B1_ALL_eur_leave_23andme_20210107	6_31271281_G_A	0.0017069	0.001763	11072	0.358612223258597	0.433005733957929	0.0901426066356671	0.108833134514415	0.00940630163339165	0.0116552145831938
6_30620729_31621958	ENSG00000204469.8	PRRC2A	Thyroid	COVID19_HGI_B1_ALL_leave_23andme_20210107	6_31588020_CCTCT_C	1.24046e-07	0.2177	11004	0.00833879816051057	0.817362850689884	0.00168565711992309	0.16521947548668	0.00739321854300221	0.0743790841986292
6_30620729_31621958	ENSG00000204469.8	PRRC2A	Brain_Substantia_nigra	COVID19_HGI_C2_ALL_leave_UKBB_23andme_20210107	6_31121232_T_C	0.363253	8.216e-07	11283	0.213524507916067	0.243218737321453	0.242762101004294	0.276498320716281	0.0239963330419035	0.222554083470293
6_30620729_31621958	ENSG00000204469.8	PRRC2A	Esophagus_Gastroesophageal_Junction	COVID19_HGI_B2_ALL_eur_leave_23andme_20210107	6_31121232_T_C	0.844513	9.818e-08	11276	0.0459344798317122	0.0492636730633299	0.421567097699485	0.452089870781305	0.0311448786241672	0.239308507697158
6_30620729_31621958	ENSG00000204469.8	PRRC2A	Heart_Left_Ventricle	COVID19_HGI_C2_ALL_leave_UKBB_23andme_20210107	6_31121232_T_C	0.637114	8.216e-07	11438	0.161124068594942	0.298983531333375	0.184110583328104	0.3416233935534	0.0141584231901791	0.218089715493664
6_30620729_31621958	ENSG00000204469.8	PRRC2A	Whole_Blood	COVID19_HGI_B1_ALL_leave_23andme_20210107	6_31588020_CCTCT_C	2.07597e-11	0.2177	11004	1.94294638520076e-05	0.825445254948266	3.92759405468324e-06	0.166853018379169	0.00767836961465759	0.141185172749012
6_30620729_31621958	ENSG00000204469.8	PRRC2A	Colon_Transverse	COVID19_HGI_B2_ALL_leave_UKBB_23andme_20210107	6_31121232_T_C	0.904735	2.263e-10	10551	0.000132685563632706	0.000142362058699297	0.466343899844178	0.500320375114985	0.0330606774185054	0.248427362877167
6_30620729_31621958	ENSG00000204469.8	PRRC2A	Testis	COVID19_HGI_C2_ALL_eur_leave_ukbb_23andme_20210107	6_31121232_T_C	0.821867	1.649e-05	11813	0.123247353944456	0.764138058124651	0.0153739262839244	0.0953169760746931	0.00192368557227478	0.068438258959891
6_30620729_31621958	ENSG00000204469.8	PRRC2A	Colon_Sigmoid	COVID19_HGI_B1_ALL_eur_leave_ukbb_23andme_20210107	6_31229050_C_G	0.00130597	0.0129	11088	0.331806553593088	0.438248107801303	0.0935320595731644	0.123523694255477	0.0128895847769675	0.0126321810384823
6_30620729_31621958	ENSG00000204469.8	PRRC2A	Stomach	COVID19_HGI_C2_ALL_leave_23andme_20210107	6_31121232_T_C	0.340555	1.595e-07	11659	0.0596850953817876	0.10289343144394	0.297568280975033	0.512962513502409	0.0268906786968297	0.226604388520966
6_30620729_31621958	ENSG00000204469.8	PRRC2A	Brain_Spinal_cord_cervical_c-1	COVID19_HGI_A2_ALL_leave_23andme_20210107	6_31121232_T_C	0.475665	4.713e-12	11283	2.74119161336217e-06	2.85127158999505e-06	0.468881774621013	0.487667547654714	0.0434450852610701	0.2588705787623
6_30620729_31621958	ENSG00000204469.8	PRRC2A	Vagina	COVID19_HGI_B2_ALL_leave_UKBB_23andme_20210107	6_31121232_T_C	0.692022	2.263e-10	10543	0.000135261953252429	0.000137357486248757	0.475399009079227	0.48272247729489	0.0416058941863823	0.248428809827892
6_30620729_31621958	ENSG00000204469.8	PRRC2A	Brain_Nucleus_accumbens_basal_ganglia	COVID19_HGI_B1_ALL_eur_leave_ukbb_23andme_20210107	6_31552864_A_G	0.0224154	0.00817	11087	0.371490461533179	0.400573842265702	0.104713029685799	0.112900519394841	0.0103221471204799	0.0030306531012449
6_30620729_31621958	ENSG00000204469.8	PRRC2A	Prostate	COVID19_HGI_B1_ALL_eur_leave_ukbb_23andme_20210107	6_31433733_T_C	0.756716	0.007179	11088	0.380373300756382	0.39186778371602	0.107222409687595	0.110452474632656	0.0100840312073474	0.0024464161785258
6_30620729_31621958	ENSG00000204469.8	PRRC2A	Testis	COVID19_HGI_B2_ALL_leave_23andme_20210107	6_31121232_T_C	0.821867	2.128e-08	11293	0.00347663772146417	0.021376630002265	0.135062662265784	0.83044345507334	0.00964061493714651	0.24000634318297
6_30620729_31621958	ENSG00000204469.8	PRRC2A	Esophagus_Mucosa	COVID19_HGI_A2_ALL_leave_UKBB_23andme_20210107	6_31121232_T_C	0.89294	7.928e-13	11345	4.09912757567053e-07	4.15233010703679e-07	0.481550798696217	0.487770162961364	0.0306782131966513	0.261475600208126
6_30620729_31621958	ENSG00000204469.8	PRRC2A	Brain_Cerebellum	COVID19_HGI_C2_ALL_leave_23andme_20210107	6_31121232_T_C	0.88366	1.595e-07	11659	0.0763395187365792	0.0856903731372361	0.380601207313089	0.427191004669601	0.0301778961434952	0.230459072539025
6_30620729_31621958	ENSG00000204469.8	PRRC2A	Brain_Anterior_cingulate_cortex_BA24	COVID19_HGI_A2_ALL_leave_23andme_20210107	6_31121232_T_C	0.992228	4.713e-12	11297	2.74413448623424e-06	2.87139626916685e-06	0.469385154301713	0.491113830950254	0.0394953992172785	0.258870562846341
6_30620729_31621958	ENSG00000204469.8	PRRC2A	Skin_Sun_Exposed_Lower_leg	COVID19_HGI_B1_ALL_eur_leave_23andme_20210107	6_31271281_G_A	0.696551	0.001763	11079	0.411717033597225	0.380340374827974	0.103549143972711	0.0956489937932448	0.00874445380884525	0.0105896363650692
6_30620729_31621958	ENSG00000204469.8	PRRC2A	Brain_Spinal_cord_cervical_c-1	COVID19_HGI_B1_ALL_leave_UKBB_23andme_20210107	6_31321211_C_T	0.285255	0.00127	10034	0.426339385766706	0.395137182147179	0.0883954536544184	0.0819179070965995	0.00821007133509755	0.00681788218028805
6_30620729_31621958	ENSG00000204469.8	PRRC2A	Pancreas	COVID19_HGI_B1_ALL_eur_leave_ukbb_23andme_20210107	6_31321211_C_T	0.0934367	0.002817	11088	0.388640478507162	0.383762909208183	0.109552822253334	0.108168021555547	0.00987576847577429	0.00450470888687718
6_30620729_31621958	ENSG00000204469.8	PRRC2A	Lung	COVID19_HGI_C2_ALL_eur_leave_23andme_20210107	6_31588020_CCTCT_C	6.57401e-09	0.147	11801	0.00222247419648461	0.746630128011437	0.00074238368765944	0.249399427780916	0.00100558632350296	0.205443329761794
6_30620729_31621958	ENSG00000204469.8	PRRC2A	Brain_Amygdala	COVID19_HGI_A2_ALL_eur_leave_ukbb_23andme_20210107	6_31121232_T_C	0.962101	7.312e-13	11872	3.36873594328805e-07	4.23671365527847e-07	0.426923833477231	0.536887472901969	0.0361879330758401	0.264641617407266
6_30620729_31621958	ENSG00000204469.8	PRRC2A	Artery_Tibial	COVID19_HGI_B2_ALL_eur_leave_23andme_20210107	6_31121232_T_C	0.732838	9.818e-08	11278	0.0477667312282731	0.0477300607072944	0.438383107124441	0.438018458757936	0.0281016421820555	0.239077621160628
6_30620729_31621958	ENSG00000204469.8	PRRC2A	Spleen	COVID19_HGI_A2_ALL_leave_UKBB_23andme_20210107	6_31121232_T_C	0.954272	7.928e-13	11341	3.78433569948798e-07	4.42812772526394e-07	0.444570178632922	0.520165291992133	0.0352637081286019	0.261475616418508
6_30620729_31621958	ENSG00000204469.8	PRRC2A	Brain_Frontal_Cortex_BA9	COVID19_HGI_B1_ALL_leave_23andme_20210107	6_31005432_C_T	0.513246	0.001427	10949	0.423848369975027	0.402453478272728	0.0851711384324836	0.080864232308784	0.00766278101097814	0.00752477564832768
6_30620729_31621958	ENSG00000204469.8	PRRC2A	Brain_Nucleus_accumbens_basal_ganglia	COVID19_HGI_C2_ALL_leave_23andme_20210107	6_31121232_T_C	0.452951	1.595e-07	11658	0.0757381283917662	0.0856548036380039	0.377602561264973	0.427009476007527	0.0339950306977307	0.232397572233421
6_30620729_31621958	ENSG00000204469.8	PRRC2A	Vagina	COVID19_HGI_B1_ALL_eur_leave_23andme_20210107	6_31271281_G_A	0.729649	0.001763	11067	0.382897215293324	0.408789892940313	0.0961900671752036	0.102685295396325	0.00943752919483523	0.00995623011043028
6_30620729_31621958	ENSG00000204469.8	PRRC2A	Uterus	COVID19_HGI_A2_ALL_eur_leave_ukbb_23andme_20210107	6_31121232_T_C	0.459645	7.312e-13	11886	3.48696691962644e-07	4.08437704905518e-07	0.441907382708119	0.517577350340605	0.0405145098168792	0.264641625279961
6_30620729_31621958	ENSG00000204469.8	PRRC2A	Cells_EBV-transformed_lymphocytes	COVID19_HGI_C2_ALL_eur_leave_23andme_20210107	6_31121232_T_C	0.764616	3.824e-06	11794	0.351289513907344	0.39077186949851	0.117330510347301	0.130507495453068	0.0101006107937774	0.158109508586533
6_30620729_31621958	ENSG00000204469.8	PRRC2A	Small_Intestine_Terminal_Ileum	COVID19_HGI_C2_ALL_eur_leave_ukbb_23andme_20210107	6_31121232_T_C	0.716761	1.649e-05	11800	0.431234628490369	0.453865889721732	0.0536800357190916	0.0564924454487023	0.00472700062010537	0.111441819338088
6_30620729_31621958	ENSG00000204469.8	PRRC2A	Brain_Anterior_cingulate_cortex_BA24	COVID19_HGI_B2_ALL_leave_UKBB_23andme_20210107	6_31121232_T_C	0.992228	2.263e-10	10548	0.00013800364391216	0.000134841292689258	0.485035111857103	0.47387972795773	0.0408123152485659	0.248428806996833
6_30620729_31621958	ENSG00000204469.8	PRRC2A	Thyroid	COVID19_HGI_C2_ALL_leave_23andme_20210107	6_31121232_T_C	0.479897	1.595e-07	11659	0.0016807860647653	0.165253493129626	0.00837979091395766	0.823893306248946	0.000792623642704807	0.172195792270355
6_30620729_31621958	ENSG00000204469.8	PRRC2A	Esophagus_Gastroesophageal_Junction	COVID19_HGI_B1_ALL_eur_leave_ukbb_23andme_20210107	6_31321211_C_T	0.0351284	0.002817	11085	0.375827852552878	0.396655154530597	0.105924303907853	0.111784516941727	0.00980817206694619	0.00796800447475036
6_30620729_31621958	ENSG00000204469.8	PRRC2A	Liver	COVID19_HGI_A2_ALL_leave_23andme_20210107	6_31121232_T_C	0.497051	4.713e-12	11300	2.68863671647974e-06	2.92443826970549e-06	0.459892241626818	0.500186263099333	0.0399158821988625	0.258870564621942
6_30620729_31621958	ENSG00000204469.8	PRRC2A	Artery_Tibial	COVID19_HGI_C2_ALL_leave_UKBB_23andme_20210107	6_31121232_T_C	0.732838	8.216e-07	11438	0.228092079882611	0.230684708236166	0.260632481825414	0.263577970712712	0.0170127593430969	0.221463042806846
6_30620729_31621958	ENSG00000204469.8	PRRC2A	Brain_Putamen_basal_ganglia	COVID19_HGI_C2_ALL_leave_UKBB_23andme_20210107	6_31121232_T_C	0.74942	8.216e-07	11434	0.203165357888292	0.254167892924061	0.232147193694362	0.29040520068326	0.0201143548100252	0.224154035827851
6_30620729_31621958	ENSG00000204469.8	PRRC2A	Uterus	COVID19_HGI_A2_ALL_eur_leave_23andme_20210107	6_31121232_T_C	0.459645	5.656e-12	11873	3.10362063111614e-06	3.63147710251207e-06	0.442148769571302	0.517307852043199	0.0405366432877647	0.261485210165488
6_30620729_31621958	ENSG00000204469.8	PRRC2A	Esophagus_Mucosa	COVID19_HGI_B1_ALL_leave_23andme_20210107	6_31005432_C_T	0.965577	0.001427	11004	0.41609775876867	0.40943748393316	0.0841126186473739	0.0827586753287105	0.00759346332208546	0.00567979638041842
6_30620729_31621958	ENSG00000204469.8	PRRC2A	Brain_Spinal_cord_cervical_c-1	COVID19_HGI_A2_ALL_leave_UKBB_23andme_20210107	6_31121232_T_C	0.475665	7.928e-13	11328	3.98362751802162e-07	4.15997164405442e-07	0.46798226629695	0.488655179704939	0.0433617396381949	0.261475629282766
6_30620729_31621958	ENSG00000204469.8	PRRC2A	Artery_Tibial	COVID19_HGI_B2_ALL_leave_23andme_20210107	6_31121232_T_C	0.732838	2.128e-08	11293	0.012179650680122	0.0121562191733581	0.473162917196836	0.472222356067835	0.0302788568818491	0.240682975704077
6_30620729_31621958	ENSG00000204469.8	PRRC2A	Vagina	COVID19_HGI_C2_ALL_eur_leave_ukbb_23andme_20210107	6_31121232_T_C	0.692022	1.649e-05	11798	0.413986730964808	0.470939292049295	0.0516115062518338	0.0587069963713806	0.0047554743626831	0.114423728671417
6_30620729_31621958	ENSG00000204469.8	PRRC2A	Brain_Caudate_basal_ganglia	COVID19_HGI_C2_ALL_leave_23andme_20210107	6_31121232_T_C	0.933863	1.595e-07	11659	0.0756554984419925	0.0862125850626134	0.377190929723513	0.429793594805294	0.0311473919665875	0.228866508319336
6_30620729_31621958	ENSG00000204469.8	PRRC2A	Muscle_Skeletal	COVID19_HGI_A2_ALL_leave_23andme_20210107	6_31121232_T_C	0.861288	4.713e-12	11300	2.85481843183877e-07	5.54432786553725e-06	0.048831768159995	0.948356395803089	0.0028060062272078	0.258868822855174
6_30620729_31621958	ENSG00000204469.8	PRRC2A	Brain_Substantia_nigra	COVID19_HGI_A2_ALL_leave_UKBB_23andme_20210107	6_31121232_T_C	0.363253	7.928e-13	11246	3.81265256109627e-07	4.33090612943364e-07	0.447896740839088	0.508735943747871	0.043366501057171	0.261475628758777
6_30620729_31621958	ENSG00000204469.8	PRRC2A	Breast_Mammary_Tissue	COVID19_HGI_A2_ALL_eur_leave_23andme_20210107	6_31121232_T_C	0.184576	5.656e-12	11970	3.01873564543246e-06	3.6686042717054e-06	0.430055868954389	0.522590267782251	0.0473471759234441	0.261485258159554
6_30620729_31621958	ENSG00000204469.8	PRRC2A	Brain_Amygdala	COVID19_HGI_C2_ALL_eur_leave_23andme_20210107	6_31121232_T_C	0.962101	3.824e-06	11702	0.331369219827002	0.410996494170728	0.110407363352075	0.136927703930838	0.010299218719357	0.15230100614952
6_30620729_31621958	ENSG00000204469.8	PRRC2A	Brain_Nucleus_accumbens_basal_ganglia	COVID19_HGI_A2_ALL_leave_23andme_20210107	6_31121232_T_C	0.452951	4.713e-12	11299	2.67402609314433e-06	2.9310686091112e-06	0.457393089379086	0.501319018474633	0.0412822870515775	0.258870542273782
6_30620729_31621958	ENSG00000204469.8	PRRC2A	Whole_Blood	COVID19_HGI_C2_ALL_eur_leave_ukbb_23andme_20210107	6_31588020_CCTCT_C	2.07597e-11	0.004566	11813	2.0773619122271e-05	0.88260771269764	2.59130990495787e-06	0.110089574486004	0.00727934788732992	0.52237404733856
6_30620729_31621958	ENSG00000204469.8	PRRC2A	Adipose_Subcutaneous	COVID19_HGI_B1_ALL_eur_leave_23andme_20210107	6_31619652_T_A	1.64694e-06	0.5031	11079	0.0754106836208051	0.717905693776052	0.0189662100377669	0.180550142672181	0.00716726989319526	0.0446912905712554
6_30620729_31621958	ENSG00000204469.8	PRRC2A	Uterus	COVID19_HGI_C2_ALL_leave_UKBB_23andme_20210107	6_31121232_T_C	0.459645	8.216e-07	11369	0.21550276048669	0.241840001839059	0.245124154764588	0.275059041876379	0.0224740410332851	0.227094823616101
6_30620729_31621958	ENSG00000204469.8	PRRC2A	Pancreas	COVID19_HGI_B2_ALL_eur_leave_ukbb_23andme_20210107	6_31121232_T_C	0.173608	3.223e-10	11288	0.000184470475582168	0.000185073974711141	0.472496767374805	0.473989406431308	0.0531442817435936	0.250060793536859
6_30620729_31621958	ENSG00000204469.8	PRRC2A	Uterus	COVID19_HGI_B2_ALL_eur_leave_23andme_20210107	6_31121232_T_C	0.459645	9.818e-08	11194	0.0449209726192675	0.0496250515564937	0.412235558613286	0.455366598636931	0.0378518185740224	0.239319041596348
6_30620729_31621958	ENSG00000204469.8	PRRC2A	Brain_Substantia_nigra	COVID19_HGI_B2_ALL_leave_UKBB_23andme_20210107	6_31121232_T_C	0.363253	2.263e-10	10459	0.000132192800293595	0.000139466533521849	0.464611801366772	0.490131463460331	0.0449850758390811	0.248428447869869
6_30620729_31621958	ENSG00000204469.8	PRRC2A	Brain_Cerebellar_Hemisphere	COVID19_HGI_B2_ALL_leave_23andme_20210107	6_31121232_T_C	0.357958	2.128e-08	11292	0.0120224609589516	0.0119608194119689	0.467056118286066	0.46461708521701	0.0443435161260044	0.240895090433547
6_30620729_31621958	ENSG00000204469.8	PRRC2A	Brain_Frontal_Cortex_BA9	COVID19_HGI_B2_ALL_leave_23andme_20210107	6_31121232_T_C	0.922184	2.128e-08	11234	0.0122198380261444	0.0118785815045496	0.474716199171731	0.461419301653235	0.0397660796443396	0.240818291095229
6_30620729_31621958	ENSG00000204469.8	PRRC2A	Thyroid	COVID19_HGI_C2_ALL_eur_leave_23andme_20210107	6_31588020_CCTCT_C	1.24046e-07	0.147	11801	0.007538422525614	0.741288806173401	0.00251809533831817	0.24761520661267	0.00103946934999735	0.0705488369708123
6_30620729_31621958	ENSG00000204469.8	PRRC2A	Brain_Substantia_nigra	COVID19_HGI_B1_ALL_eur_leave_ukbb_23andme_20210107	6_31346079_T_C	0.00254763	0.02739	10913	0.370266772125313	0.408142567133012	0.100613501685417	0.110895503067205	0.0100816559890535	0.00254015928457921
6_30620729_31621958	ENSG00000204469.8	PRRC2A	Brain_Nucleus_accumbens_basal_ganglia	COVID19_HGI_B1_ALL_leave_UKBB_23andme_20210107	6_31485354_G_A	0.0957198	0.001714	10047	0.415046916300889	0.405978391188195	0.0862004525393937	0.0843085588942054	0.00846568107731712	0.00842474056479401
6_30620729_31621958	ENSG00000204469.8	PRRC2A	Lung	COVID19_HGI_B2_ALL_eur_leave_23andme_20210107	6_31121232_T_C	0.163642	9.818e-08	11278	0.000291540803088337	0.0979236207417915	0.00267563971460897	0.898701681107865	0.000407517632646039	0.176419106229228
6_30620729_31621958	ENSG00000204469.8	PRRC2A	Brain_Anterior_cingulate_cortex_BA24	COVID19_HGI_C2_ALL_eur_leave_23andme_20210107	6_31121232_T_C	0.992228	3.824e-06	11795	0.354160205220304	0.387803954302534	0.11829089931353	0.129517816499702	0.0102271246639314	0.162721473749047
6_30620729_31621958	ENSG00000204469.8	PRRC2A	Brain_Amygdala	COVID19_HGI_C2_ALL_leave_23andme_20210107	6_31121232_T_C	0.962101	1.595e-07	11571	0.0727854743290318	0.0892627140769228	0.362500628883479	0.444532922080026	0.0309182606305409	0.230622348741623
6_30620729_31621958	ENSG00000204469.8	PRRC2A	Brain_Putamen_basal_ganglia	COVID19_HGI_B2_ALL_eur_leave_ukbb_23andme_20210107	6_31121232_T_C	0.74942	3.223e-10	11282	0.000168198946699354	0.000207634716726129	0.430819387295726	0.531791890899017	0.0370128881418325	0.250051141037606
6_30620729_31621958	ENSG00000204469.8	PRRC2A	Brain_Cerebellum	COVID19_HGI_A2_ALL_eur_leave_ukbb_23andme_20210107	6_31121232_T_C	0.88366	7.312e-13	11985	3.53291367627035e-07	4.07958865903197e-07	0.447730270158222	0.516975735003898	0.0352932335876464	0.264641621747002
6_30620729_31621958	ENSG00000204469.8	PRRC2A	Small_Intestine_Terminal_Ileum	COVID19_HGI_B1_ALL_eur_leave_ukbb_23andme_20210107	6_31433733_T_C	0.297162	0.007179	11076	0.389188591937358	0.384179128203937	0.109134893335181	0.107720380163529	0.00977700635999351	0.00267388588770066
6_30620729_31621958	ENSG00000204469.8	PRRC2A	Muscle_Skeletal	COVID19_HGI_A2_ALL_eur_leave_23andme_20210107	6_31121232_T_C	0.861288	5.656e-12	11970	3.41606854891118e-07	6.65813745148618e-06	0.0486660807955343	0.948530438500753	0.00279648095940627	0.261483867524542
6_30620729_31621958	ENSG00000204469.8	PRRC2A	Esophagus_Muscularis	COVID19_HGI_B1_ALL_eur_leave_23andme_20210107	6_31607050_C_T	2.55282e-08	0.2522	11079	0.0601813780920702	0.729632568302951	0.0151359542501424	0.183495129711985	0.0115549696428512	0.284962096873261
6_30620729_31621958	ENSG00000204469.8	PRRC2A	Liver	COVID19_HGI_B2_ALL_leave_23andme_20210107	6_31121232_T_C	0.497051	2.128e-08	11293	0.0115623485337997	0.0125549806979615	0.449181565677254	0.487704983440327	0.0389961216506572	0.240799013435691
6_30620729_31621958	ENSG00000204469.8	PRRC2A	Brain_Putamen_basal_ganglia	COVID19_HGI_B1_ALL_leave_UKBB_23andme_20210107	6_31321211_C_T	0.370495	0.00127	10043	0.389409533886933	0.431853807279478	0.0808544802584122	0.0896591119538335	0.00822306662134425	0.00540521335289028
6_30620729_31621958	ENSG00000204469.8	PRRC2A	Artery_Coronary	COVID19_HGI_C2_ALL_leave_UKBB_23andme_20210107	6_31121232_T_C	0.292203	8.216e-07	11438	0.214812636615354	0.240875540851961	0.245458547431085	0.275216038141491	0.0236372369601099	0.227373236912977
6_30620729_31621958	ENSG00000204469.8	PRRC2A	Testis	COVID19_HGI_A2_ALL_leave_UKBB_23andme_20210107	6_31121232_T_C	0.821867	7.928e-13	11345	1.17874470011879e-07	7.24983978462599e-07	0.138474697682052	0.851675314162937	0.00984914529656251	0.261475305318065
6_30620729_31621958	ENSG00000204469.8	PRRC2A	Liver	COVID19_HGI_B1_ALL_leave_UKBB_23andme_20210107	6_31321211_C_T	0.379448	0.00127	10048	0.417113489083947	0.403880681263449	0.0866355107091302	0.0838785317748248	0.00849178716864939	0.00514986562804019
6_30620729_31621958	ENSG00000204469.8	PRRC2A	Adipose_Subcutaneous	COVID19_HGI_C2_ALL_eur_leave_ukbb_23andme_20210107	6_31588020_CCTCT_C	3.27742e-06	0.004566	11813	0.0799385987123237	0.804842751888693	0.0099715741110137	0.100391564710046	0.00485551057792289	0.261854744763303
6_30620729_31621958	ENSG00000204469.8	PRRC2A	Brain_Nucleus_accumbens_basal_ganglia	COVID19_HGI_C2_ALL_leave_UKBB_23andme_20210107	6_31121232_T_C	0.452951	8.216e-07	11437	0.216360979852408	0.239925797872504	0.247227115008794	0.274131343674385	0.0223547635919082	0.225651999629604
6_30620729_31621958	ENSG00000204469.8	PRRC2A	Brain_Hippocampus	COVID19_HGI_C2_ALL_eur_leave_ukbb_23andme_20210107	6_31121232_T_C	0.517362	1.649e-05	11810	0.406248867124009	0.478567002612868	0.0506723975268558	0.0596879886231214	0.00482374411314536	0.114350540718897
6_30620729_31621958	ENSG00000204469.8	PRRC2A	Whole_Blood	COVID19_HGI_B2_ALL_leave_23andme_20210107	6_31589676_A_G	8.3112e-12	0.3686	11293	5.90619802497753e-07	0.0250936010428662	2.29447786347561e-05	0.97485235107464	3.05124840565383e-05	0.165134424807685
6_30620729_31621958	ENSG00000204469.8	PRRC2A	Brain_Anterior_cingulate_cortex_BA24	COVID19_HGI_B1_ALL_eur_leave_ukbb_23andme_20210107	6_31433733_T_C	0.446985	0.007179	11084	0.380543909330139	0.391943111202902	0.10716301186408	0.110363095566244	0.00998687203663446	0.0025158125991715
6_30620729_31621958	ENSG00000204469.8	PRRC2A	Brain_Caudate_basal_ganglia	COVID19_HGI_A2_ALL_eur_leave_23andme_20210107	6_31121232_T_C	0.933863	5.656e-12	11969	3.11687640074218e-06	3.64862192788476e-06	0.444037221638973	0.519754683957147	0.0362013289055506	0.261485186967318
6_30620729_31621958	ENSG00000204469.8	PRRC2A	Brain_Amygdala	COVID19_HGI_B2_ALL_eur_leave_ukbb_23andme_20210107	6_31121232_T_C	0.962101	3.223e-10	11197	0.000171782604689153	0.000203940483868869	0.439998332385045	0.522329173165909	0.0372967713604876	0.250053580632517
6_30620729_31621958	ENSG00000204469.8	PRRC2A	Cells_Transformed_fibroblasts	COVID19_HGI_A2_ALL_leave_23andme_20210107	6_31121232_T_C	0.536214	4.713e-12	11300	2.57575656504046e-06	3.07866002742454e-06	0.440584052624417	0.526573026791561	0.032837266167431	0.258870243076997
6_30620729_31621958	ENSG00000204469.8	PRRC2A	Brain_Anterior_cingulate_cortex_BA24	COVID19_HGI_A2_ALL_eur_leave_23andme_20210107	6_31121232_T_C	0.992228	5.656e-12	11952	3.19905877163583e-06	3.55138858993147e-06	0.455745106018673	0.505900456495728	0.0383476870382381	0.26148521088052
6_30620729_31621958	ENSG00000204469.8	PRRC2A	Spleen	COVID19_HGI_B2_ALL_eur_leave_ukbb_23andme_20210107	6_31121232_T_C	0.954272	3.223e-10	11283	0.00017384122289922	0.000202652623497412	0.445271336120611	0.519032614552136	0.0353195554808563	0.2500558044105
6_30620729_31621958	ENSG00000204469.8	PRRC2A	Brain_Putamen_basal_ganglia	COVID19_HGI_B1_ALL_eur_leave_ukbb_23andme_20210107	6_31220232_G_C	0.122977	0.006321	11081	0.349768731992915	0.422648756990945	0.0985602550941238	0.119086957860145	0.00993529806187151	0.00237351228330666
6_30620729_31621958	ENSG00000204469.8	PRRC2A	Brain_Cerebellum	COVID19_HGI_A2_ALL_leave_UKBB_23andme_20210107	6_31121232_T_C	0.88366	7.928e-13	11345	3.92365912963751e-07	4.27970006546488e-07	0.460937395289429	0.502727472537417	0.0363343118372357	0.261475622723799
6_30620729_31621958	ENSG00000204469.8	PRRC2A	Brain_Frontal_Cortex_BA9	COVID19_HGI_A2_ALL_leave_UKBB_23andme_20210107	6_31121232_T_C	0.922184	7.928e-13	11282	4.13599071975296e-07	4.0302974590087e-07	0.485881348348476	0.473424189695986	0.0406936453267205	0.261475625239751
6_30620729_31621958	ENSG00000204469.8	PRRC2A	Nerve_Tibial	COVID19_HGI_B1_ALL_leave_23andme_20210107	6_31613991_A_G	3.19161e-05	0.7035	11004	0.399420279797381	0.425690780530185	0.0807413281293407	0.0860437085133516	0.00810390302974264	0.0137983770430817
6_30620729_31621958	ENSG00000204469.8	PRRC2A	Brain_Spinal_cord_cervical_c-1	COVID19_HGI_B2_ALL_leave_UKBB_23andme_20210107	6_31121232_T_C	0.475665	2.263e-10	10539	0.000137861504621772	0.000133823165486969	0.484535535461801	0.470297273791424	0.0448955060766658	0.24842937403339
6_30620729_31621958	ENSG00000204469.8	PRRC2A	Whole_Blood	COVID19_HGI_C2_ALL_leave_23andme_20210107	6_31593476_A_G	8.3112e-12	0.2953	11659	3.9312692220494e-06	0.167027578099621	1.95998853142866e-05	0.832738834299571	0.000210056446271785	0.17125205688165
6_30620729_31621958	ENSG00000204469.8	PRRC2A	Heart_Left_Ventricle	COVID19_HGI_B2_ALL_leave_UKBB_23andme_20210107	6_31121232_T_C	0.637114	2.263e-10	10551	0.000101884976555834	0.000175008075082953	0.358090480996897	0.615066334578588	0.0265662913728758	0.248426622850685
6_30620729_31621958	ENSG00000204469.8	PRRC2A	Thyroid	COVID19_HGI_A2_ALL_leave_23andme_20210107	6_31121232_T_C	0.479897	4.713e-12	11300	5.8840856475446e-08	5.78322667254753e-06	0.0100647488810482	0.989222218305937	0.0007071907454857	0.258861713680102
6_30620729_31621958	ENSG00000204469.8	PRRC2A	Minor_Salivary_Gland	COVID19_HGI_B1_ALL_eur_leave_23andme_20210107	6_31077724_T_C	0.390501	0.002687	10980	0.383535019502236	0.414360351294847	0.0927708041057799	0.100217828152943	0.00911599694419443	0.0046123153102645
6_30620729_31621958	ENSG00000204469.8	PRRC2A	Adipose_Subcutaneous	COVID19_HGI_B1_ALL_leave_23andme_20210107	6_31588384_G_T	2.93254e-06	0.2175	11004	0.0763614353665695	0.749341957202715	0.0154361809382521	0.151469306252961	0.00739112023950288	0.0523328987314245
6_30620729_31621958	ENSG00000204469.8	PRRC2A	Esophagus_Mucosa	COVID19_HGI_B1_ALL_eur_leave_ukbb_23andme_20210107	6_31295944_G_A	0.0274301	0.01327	11088	0.385783232050799	0.386847239703831	0.108747400712145	0.109037746595127	0.00958438093809816	0.00361797985701229
6_30620729_31621958	ENSG00000204469.8	PRRC2A	Brain_Hypothalamus	COVID19_HGI_B2_ALL_eur_leave_23andme_20210107	6_31121232_T_C	0.0441242	9.818e-08	11259	0.0426324471734334	0.0500359015535742	0.391251793615431	0.459138754334033	0.0569411033235282	0.239987605825847
6_30620729_31621958	ENSG00000204469.8	PRRC2A	Vagina	COVID19_HGI_A2_ALL_eur_leave_23andme_20210107	6_31121232_T_C	0.692022	5.656e-12	11953	3.13326646565695e-06	3.61214770203295e-06	0.446372186706973	0.514555619088184	0.0390654487906749	0.261485210922549
6_30620729_31621958	ENSG00000204469.8	PRRC2A	Brain_Cortex	COVID19_HGI_A2_ALL_leave_UKBB_23andme_20210107	6_31121232_T_C	0.99208	7.928e-13	11344	4.12605945402984e-07	4.05045347952018e-07	0.484714659123735	0.475793249261232	0.0394912739637409	0.261475626699233
6_30620729_31621958	ENSG00000204469.8	PRRC2A	Skin_Sun_Exposed_Lower_leg	COVID19_HGI_C2_ALL_eur_leave_23andme_20210107	6_31121232_T_C	0.923185	3.824e-06	11801	0.373835249755574	0.369531053363666	0.124873976818094	0.123427893680633	0.00833182638203254	0.153828746145202
6_30620729_31621958	ENSG00000204469.8	PRRC2A	Colon_Transverse	COVID19_HGI_A2_ALL_eur_leave_ukbb_23andme_20210107	6_31121232_T_C	0.904735	7.312e-13	11985	3.4542055117353e-07	4.19187393102532e-07	0.437755492679895	0.531210037995774	0.031033704716387	0.264641616444254
6_30620729_31621958	ENSG00000204469.8	PRRC2A	Skin_Sun_Exposed_Lower_leg	COVID19_HGI_B2_ALL_leave_UKBB_23andme_20210107	6_31121232_T_C	0.923185	2.263e-10	10551	0.000146775908002082	0.000128666621076679	0.515866590658921	0.452187034780133	0.0316709320318681	0.248425039788963
6_30620729_31621958	ENSG00000204469.8	PRRC2A	Vagina	COVID19_HGI_B2_ALL_leave_23andme_20210107	6_31121232_T_C	0.692022	2.128e-08	11281	0.0115563556657351	0.0125534815805399	0.448948080319855	0.487645716100402	0.0392963663334688	0.240826684654038
6_30620729_31621958	ENSG00000204469.8	PRRC2A	Testis	COVID19_HGI_B2_ALL_eur_leave_ukbb_23andme_20210107	6_31121232_T_C	0.821867	3.223e-10	11288	5.45215791909786e-05	0.000331869733991685	0.139649826556836	0.850030573304428	0.00993320882555283	0.250045021717945
6_30620729_31621958	ENSG00000204469.8	PRRC2A	Adipose_Visceral_Omentum	COVID19_HGI_B2_ALL_eur_leave_23andme_20210107	6_31121232_T_C	0.903481	9.818e-08	11278	0.0502999153320744	0.0450039908219848	0.461631612722106	0.412997762949684	0.0300667181741505	0.23932151299419
6_30620729_31621958	ENSG00000204469.8	PRRC2A	Lung	COVID19_HGI_A2_ALL_leave_UKBB_23andme_20210107	6_31121232_T_C	0.163642	7.928e-13	11345	2.5258151749946e-09	8.4842528049011e-07	0.00296723703379423	0.996699242818505	0.00033266919660352	0.261473703670701
6_30620729_31621958	ENSG00000204469.8	PRRC2A	Pituitary	COVID19_HGI_C2_ALL_leave_UKBB_23andme_20210107	6_31121232_T_C	0.0228803	8.216e-07	11430	0.217718787055466	0.227274956203476	0.24876991620966	0.259642395581199	0.0465939449501985	0.236225179132276
6_30620729_31621958	ENSG00000204469.8	PRRC2A	Prostate	COVID19_HGI_A2_ALL_eur_leave_23andme_20210107	6_31121232_T_C	0.635943	5.656e-12	11968	3.19734563092051e-06	3.55916945613499e-06	0.455501049016564	0.507009802461731	0.0374823920066181	0.261485204337578
6_30620729_31621958	ENSG00000204469.8	PRRC2A	Adrenal_Gland	COVID19_HGI_C2_ALL_leave_23andme_20210107	6_31121232_T_C	0.39092	1.595e-07	11654	0.0572787192764811	0.105439041265997	0.2854840822517	0.525494663272546	0.0263034939332758	0.228076570337215
6_30620729_31621958	ENSG00000204469.8	PRRC2A	Brain_Amygdala	COVID19_HGI_A2_ALL_leave_UKBB_23andme_20210107	6_31121232_T_C	0.962101	7.928e-13	11300	3.72860393525279e-07	4.46799950072902e-07	0.438023010722214	0.524847419783473	0.0371287498339701	0.261475605980507
6_30620729_31621958	ENSG00000204469.8	PRRC2A	Skin_Sun_Exposed_Lower_leg	COVID19_HGI_A2_ALL_eur_leave_ukbb_23andme_20210107	6_31121232_T_C	0.923185	7.312e-13	11985	3.82119444750701e-07	3.83515990904111e-07	0.484264428480333	0.486004557458176	0.0297302484260555	0.264641606315917
6_30620729_31621958	ENSG00000204469.8	PRRC2A	Pituitary	COVID19_HGI_A2_ALL_eur_leave_ukbb_23andme_20210107	6_31121232_T_C	0.0228803	7.312e-13	11973	3.44382330488982e-07	3.77358792746389e-07	0.4364397434017	0.478145784821515	0.0854137500356614	0.264641642716541
6_30620729_31621958	ENSG00000204469.8	PRRC2A	Brain_Hippocampus	COVID19_HGI_B2_ALL_leave_UKBB_23andme_20210107	6_31121232_T_C	0.517362	2.263e-10	10550	0.00013253864131081	0.000139936378128457	0.465827516038178	0.491785890018324	0.0421141189240587	0.248429269064472
6_30620729_31621958	ENSG00000204469.8	PRRC2A	Cells_Transformed_fibroblasts	COVID19_HGI_B1_ALL_eur_leave_ukbb_23andme_20210107	6_31118019_T_C	0.00535527	0.02368	11088	0.355827492274422	0.415974899886962	0.100303257560113	0.117247402044017	0.0106469482344862	0.00387572783966462
6_30620729_31621958	ENSG00000204469.8	PRRC2A	Brain_Caudate_basal_ganglia	COVID19_HGI_B2_ALL_eur_leave_23andme_20210107	6_31121232_T_C	0.933863	9.818e-08	11278	0.0451310354918121	0.0498059268876387	0.414193792581173	0.457064188060294	0.0338050569790827	0.239405553493246
6_30620729_31621958	ENSG00000204469.8	PRRC2A	Skin_Not_Sun_Exposed_Suprapubic	COVID19_HGI_B2_ALL_leave_UKBB_23andme_20210107	6_31121232_T_C	0.936385	2.263e-10	10551	0.000115827713183469	0.000161164058421554	0.407094381612872	0.566409747938866	0.0262188786766581	0.248426368628186
6_30620729_31621958	ENSG00000204469.8	PRRC2A	Prostate	COVID19_HGI_B1_ALL_leave_UKBB_23andme_20210107	6_31485354_G_A	0.439601	0.001714	10048	0.423466151508298	0.397776539707148	0.0879549745190996	0.0826109868079239	0.00819134745753094	0.00500680220494696
6_30620729_31621958	ENSG00000204469.8	PRRC2A	Pituitary	COVID19_HGI_B2_ALL_leave_23andme_20210107	6_31121232_T_C	0.0228803	2.128e-08	11285	0.0113021133298247	0.0116406833788104	0.439070563332435	0.452137665296902	0.0858489746620279	0.241084065920144
6_30620729_31621958	ENSG00000204469.8	PRRC2A	Heart_Left_Ventricle	COVID19_HGI_B2_ALL_leave_23andme_20210107	6_31121232_T_C	0.637114	2.128e-08	11293	0.00863093857001032	0.0158399190568904	0.335300262642005	0.61533448708388	0.0248943926472141	0.240674647552273
6_30620729_31621958	ENSG00000204469.8	PRRC2A	Brain_Cerebellar_Hemisphere	COVID19_HGI_B1_ALL_leave_UKBB_23andme_20210107	6_31321211_C_T	0.532308	0.00127	10046	0.434888556901611	0.386771165781254	0.0901800113631163	0.0801942549293855	0.00796601102463363	0.00540006105186956
6_30620729_31621958	ENSG00000204469.8	PRRC2A	Brain_Hypothalamus	COVID19_HGI_B1_ALL_eur_leave_23andme_20210107	6_31271281_G_A	0.222314	0.001763	11060	0.367103043616666	0.4248093969527	0.0921457762784512	0.106621208191405	0.00932057496077793	0.00992293281522349
6_30620729_31621958	ENSG00000204469.8	PRRC2A	Small_Intestine_Terminal_Ileum	COVID19_HGI_A2_ALL_leave_UKBB_23andme_20210107	6_31121232_T_C	0.716761	7.928e-13	11334	4.07873714319267e-07	4.10217933648555e-07	0.479155403802821	0.481870335109982	0.0389734429955496	0.261475620545865
6_30620729_31621958	ENSG00000204469.8	PRRC2A	Artery_Coronary	COVID19_HGI_C2_ALL_eur_leave_ukbb_23andme_20210107	6_31121232_T_C	0.292203	1.649e-05	11812	0.40945431733109	0.475262441847083	0.0510743271723244	0.0592781404270933	0.00493077322240865	0.120792027359111
6_30620729_31621958	ENSG00000204469.8	PRRC2A	Cells_Transformed_fibroblasts	COVID19_HGI_C2_ALL_eur_leave_23andme_20210107	6_31121232_T_C	0.536214	3.824e-06	11801	0.330861503928156	0.411517869937699	0.110519250922801	0.137451632960304	0.00964974225104017	0.142708456652358
6_30620729_31621958	ENSG00000204469.8	PRRC2A	Esophagus_Muscularis	COVID19_HGI_B2_ALL_eur_leave_23andme_20210107	6_31121232_T_C	0.209529	9.818e-08	11278	0.00598233330987416	0.0917217781505177	0.0549033563067926	0.841778553844315	0.00561397838850026	0.235334980517085
6_30620729_31621958	ENSG00000204469.8	PRRC2A	Artery_Aorta	COVID19_HGI_A2_ALL_eur_leave_23andme_20210107	6_31121232_T_C	0.296809	5.656e-12	11970	3.04863700071346e-06	3.68924550222834e-06	0.434315683273587	0.525538071571754	0.0401395072721565	0.261485166212226
6_30620729_31621958	ENSG00000204469.8	PRRC2A	Colon_Sigmoid	COVID19_HGI_B2_ALL_eur_leave_23andme_20210107	6_31121232_T_C	0.146226	9.818e-08	11278	0.0403742744893535	0.0535725545395307	0.370538226992212	0.491622636083985	0.0438923078949192	0.239949576005096
6_30620729_31621958	ENSG00000204469.8	PRRC2A	Brain_Amygdala	COVID19_HGI_B1_ALL_leave_23andme_20210107	6_31005432_C_T	0.734648	0.001427	10927	0.383322108528504	0.443773994773635	0.0764840132141977	0.0885380572814558	0.00788182620220714	0.00685859480730433
6_30620729_31621958	ENSG00000204469.8	PRRC2A	Artery_Aorta	COVID19_HGI_C2_ALL_eur_leave_23andme_20210107	6_31121232_T_C	0.296809	3.824e-06	11801	0.338184149947834	0.403612300827695	0.112965269402616	0.134810119473961	0.0104281603478955	0.167376120696678
6_30620729_31621958	ENSG00000204469.8	PRRC2A	Brain_Nucleus_accumbens_basal_ganglia	COVID19_HGI_B2_ALL_eur_leave_ukbb_23andme_20210107	6_31121232_T_C	0.452951	3.223e-10	11287	0.000178641644887297	0.000195520837490652	0.457566982454249	0.500759505938841	0.0412993491245324	0.250049138029587
6_30620729_31621958	ENSG00000204469.8	PRRC2A	Esophagus_Gastroesophageal_Junction	COVID19_HGI_B2_ALL_eur_leave_ukbb_23andme_20210107	6_31121232_T_C	0.844513	3.223e-10	11286	0.00018176958692717	0.000195104118139467	0.465578794640749	0.499699090304252	0.0343452413499335	0.250055764733126
6_30620729_31621958	ENSG00000204469.8	PRRC2A	Brain_Frontal_Cortex_BA9	COVID19_HGI_C2_ALL_eur_leave_ukbb_23andme_20210107	6_31121232_T_C	0.922184	1.649e-05	11717	0.438894034504287	0.446410643577549	0.0545063480953863	0.0554350835634566	0.00475389025932079	0.116127410650668
6_30620729_31621958	ENSG00000204469.8	PRRC2A	Minor_Salivary_Gland	COVID19_HGI_A2_ALL_eur_leave_23andme_20210107	6_31121232_T_C	0.529877	5.656e-12	11861	3.11554660550254e-06	3.6264463338094e-06	0.443847773198648	0.5165921436596	0.0395533411488129	0.261485210521958
6_30620729_31621958	ENSG00000204469.8	PRRC2A	Cells_Transformed_fibroblasts	COVID19_HGI_C2_ALL_leave_23andme_20210107	6_31121232_T_C	0.536214	1.595e-07	11659	0.0728787530764858	0.089572195455529	0.363347082447509	0.446546888435932	0.0276550805845443	0.226997998612901
6_30620729_31621958	ENSG00000204469.8	PRRC2A	Brain_Cerebellar_Hemisphere	COVID19_HGI_B2_ALL_leave_UKBB_23andme_20210107	6_31121232_T_C	0.357958	2.263e-10	10551	0.000140548423498981	0.000130564844200109	0.493979134858269	0.458843397608068	0.0469063542659639	0.248430013256297
6_30620729_31621958	ENSG00000204469.8	PRRC2A	Whole_Blood	COVID19_HGI_A2_ALL_leave_23andme_20210107	6_31121232_T_C	0.347178	4.713e-12	11300	1.37596510217554e-10	5.84604874982079e-06	2.35359307325203e-05	0.999968661617929	1.95626499166771e-06	0.255718756384596
6_30620729_31621958	ENSG00000204469.8	PRRC2A	Brain_Cerebellum	COVID19_HGI_B2_ALL_leave_23andme_20210107	6_31121232_T_C	0.88366	2.128e-08	11293	0.0115981869915195	0.0126059848913936	0.450573841174139	0.48968989123567	0.0355320957072774	0.240760206012652
6_30620729_31621958	ENSG00000204469.8	PRRC2A	Stomach	COVID19_HGI_C2_ALL_leave_UKBB_23andme_20210107	6_31121232_T_C	0.340555	8.216e-07	11438	0.170783535581965	0.287600544189886	0.195148103154458	0.328612773626902	0.0178550434467899	0.218266532490401
6_30620729_31621958	ENSG00000204469.8	PRRC2A	Esophagus_Mucosa	COVID19_HGI_A2_ALL_eur_leave_23andme_20210107	6_31121232_T_C	0.89294	5.656e-12	11970	3.28495736984866e-06	3.52533234502409e-06	0.467982414527061	0.502196960260603	0.0298138149226218	0.261485160610575
6_30620729_31621958	ENSG00000204469.8	PRRC2A	Breast_Mammary_Tissue	COVID19_HGI_C2_ALL_eur_leave_ukbb_23andme_20210107	6_31121232_T_C	0.184576	1.649e-05	11813	0.402058800892555	0.482464782478644	0.0501529823472793	0.0601777122706979	0.00514572201082336	0.129193409586368
6_30620729_31621958	ENSG00000204469.8	PRRC2A	Minor_Salivary_Gland	COVID19_HGI_B2_ALL_leave_23andme_20210107	6_31121232_T_C	0.529877	2.128e-08	11209	0.0114717891674108	0.0126280978968711	0.445648309670379	0.49052808571185	0.0397237175534892	0.240807942830179
6_30620729_31621958	ENSG00000204469.8	PRRC2A	Whole_Blood	COVID19_HGI_A2_ALL_leave_UKBB_23andme_20210107	6_31121232_T_C	0.347178	7.928e-13	11345	2.00346995853433e-11	8.51212311145192e-07	2.35360461680256e-05	0.999973677158748	1.93556273677945e-06	0.261055992088837
6_30620729_31621958	ENSG00000204469.8	PRRC2A	Brain_Anterior_cingulate_cortex_BA24	COVID19_HGI_A2_ALL_eur_leave_ukbb_23andme_20210107	6_31121232_T_C	0.992228	7.312e-13	11967	3.59393871056344e-07	3.9946723557875e-07	0.455464043769849	0.506211161898964	0.0383240354700809	0.264641624177625
6_30620729_31621958	ENSG00000204469.8	PRRC2A	Uterus	COVID19_HGI_C2_ALL_eur_leave_ukbb_23andme_20210107	6_31121232_T_C	0.459645	1.649e-05	11721	0.410807756153382	0.474856949750539	0.050828506950624	0.0587484404657004	0.00475834667975436	0.118874783204213
6_30620729_31621958	ENSG00000204469.8	PRRC2A	Adipose_Visceral_Omentum	COVID19_HGI_B2_ALL_leave_UKBB_23andme_20210107	6_31121232_T_C	0.903481	2.263e-10	10551	0.000150074417344905	0.000124619615377384	0.527459711029293	0.437960574309602	0.034305020628383	0.248427385517688
6_30620729_31621958	ENSG00000204469.8	PRRC2A	Brain_Anterior_cingulate_cortex_BA24	COVID19_HGI_A2_ALL_leave_UKBB_23andme_20210107	6_31121232_T_C	0.992228	7.928e-13	11341	3.98751927264353e-07	4.18963527767517e-07	0.468439455727693	0.492143902921958	0.0394158236348934	0.261475625031904
6_30620729_31621958	ENSG00000204469.8	PRRC2A	Thyroid	COVID19_HGI_A2_ALL_eur_leave_23andme_20210107	6_31121232_T_C	0.479897	5.656e-12	11970	7.05981000918065e-08	6.94380056247067e-06	0.0100575641088179	0.989228737523124	0.00070668396939623	0.261476992575834
6_30620729_31621958	ENSG00000204469.8	PRRC2A	Brain_Hypothalamus	COVID19_HGI_A2_ALL_leave_UKBB_23andme_20210107	6_31121232_T_C	0.0441242	7.928e-13	11325	3.67020859906502e-07	4.30781955495908e-07	0.4311629361298	0.506004351325658	0.0628319147417273	0.261475646603708
6_30620729_31621958	ENSG00000204469.8	PRRC2A	Testis	COVID19_HGI_C2_ALL_leave_23andme_20210107	6_31121232_T_C	0.821867	1.595e-07	11659	0.0230585511980929	0.14260017843816	0.114961589621335	0.710944436543023	0.0084352441993896	0.22470891554825
6_30620729_31621958	ENSG00000204469.8	PRRC2A	Prostate	COVID19_HGI_C2_ALL_eur_leave_23andme_20210107	6_31121232_T_C	0.635943	3.824e-06	11800	0.353904924830899	0.388267057898378	0.118213737975499	0.129681679543956	0.00993259975126795	0.163735584798796
6_30620729_31621958	ENSG00000204469.8	PRRC2A	Breast_Mammary_Tissue	COVID19_HGI_B1_ALL_eur_leave_ukbb_23andme_20210107	6_31321211_C_T	0.0910459	0.002817	11088	0.363518472691968	0.408785290279023	0.102471247404799	0.115221385616532	0.0100036040076778	0.0041529204158412
6_30620729_31621958	ENSG00000204469.8	PRRC2A	Brain_Hippocampus	COVID19_HGI_B1_ALL_eur_leave_ukbb_23andme_20210107	6_31321211_C_T	0.0621093	0.002817	11085	0.366382107251608	0.405868164501136	0.103259735979242	0.114378224013618	0.0101117682543976	0.0050925321969072
6_30620729_31621958	ENSG00000204469.8	PRRC2A	Brain_Spinal_cord_cervical_c-1	COVID19_HGI_C2_ALL_eur_leave_ukbb_23andme_20210107	6_31121232_T_C	0.475665	1.649e-05	11790	0.423175392826489	0.461588613822457	0.0527320417474209	0.0575137371662924	0.00499021443734172	0.118006615520037
6_30620729_31621958	ENSG00000204469.8	PRRC2A	Esophagus_Gastroesophageal_Junction	COVID19_HGI_B2_ALL_leave_UKBB_23andme_20210107	6_31121232_T_C	0.844513	2.263e-10	10549	0.000137013215579696	0.000137334511830695	0.481554098554472	0.482647820097406	0.0355237336207122	0.248427579452098
6_30620729_31621958	ENSG00000204469.8	PRRC2A	Nerve_Tibial	COVID19_HGI_C2_ALL_leave_23andme_20210107	6_31121232_T_C	0.265896	1.595e-07	11659	0.0752131423217289	0.0861128226373508	0.374985502230374	0.42929296729103	0.0343955655195165	0.232593738022815
6_30620729_31621958	ENSG00000204469.8	PRRC2A	Skin_Not_Sun_Exposed_Suprapubic	COVID19_HGI_C2_ALL_eur_leave_23andme_20210107	6_31121232_T_C	0.936385	3.824e-06	11801	0.290006255731474	0.454184187719989	0.0968721769255102	0.15170608564329	0.0072312939797375	0.144240326622162
6_30620729_31621958	ENSG00000204469.8	PRRC2A	Brain_Cerebellum	COVID19_HGI_B2_ALL_leave_UKBB_23andme_20210107	6_31121232_T_C	0.88366	2.263e-10	10551	0.000135670897339731	0.000138090318047328	0.476836316088677	0.485302155953803	0.0375877667421344	0.248428067274248
6_30620729_31621958	ENSG00000204469.8	PRRC2A	Brain_Hippocampus	COVID19_HGI_A2_ALL_leave_23andme_20210107	6_31121232_T_C	0.517362	4.713e-12	11299	2.63807757685502e-06	2.96985918635061e-06	0.451244083217061	0.507954646771496	0.0407956620746811	0.25887057897642
6_30620729_31621958	ENSG00000204469.8	PRRC2A	Pancreas	COVID19_HGI_B2_ALL_eur_leave_23andme_20210107	6_31121232_T_C	0.173608	9.818e-08	11278	0.0467180583745551	0.0468113601361032	0.428758825702022	0.42956696550723	0.0481447902800895	0.240068135933115
6_30620729_31621958	ENSG00000204469.8	PRRC2A	Uterus	COVID19_HGI_B2_ALL_eur_leave_ukbb_23andme_20210107	6_31121232_T_C	0.459645	3.223e-10	11203	0.00017762870263631	0.000196372670383423	0.45497232431935	0.502940794739558	0.0417128795680725	0.250054152481966
6_30620729_31621958	ENSG00000204469.8	PRRC2A	Stomach	COVID19_HGI_B1_ALL_leave_UKBB_23andme_20210107	6_31314066_A_T	0.000808014	0.006223	10048	0.342788262917212	0.476725776002272	0.0711979760907503	0.0990068500608715	0.0102811349288933	0.0400910937705373
6_30620729_31621958	ENSG00000204469.8	PRRC2A	Brain_Caudate_basal_ganglia	COVID19_HGI_B1_ALL_leave_23andme_20210107	6_31005432_C_T	0.940382	0.001427	11004	0.397101594494127	0.428224115680343	0.0802726144951867	0.0865560711167472	0.00784560421359604	0.00631237876667016
6_30620729_31621958	ENSG00000204469.8	PRRC2A	Pancreas	COVID19_HGI_A2_ALL_leave_UKBB_23andme_20210107	6_31121232_T_C	0.173608	7.928e-13	11345	4.02199410976961e-07	4.03841699055382e-07	0.472489435900082	0.474365592839192	0.0531441652196165	0.26147564228346
6_30620729_31621958	ENSG00000204469.8	PRRC2A	Breast_Mammary_Tissue	COVID19_HGI_B1_ALL_leave_UKBB_23andme_20210107	6_31321211_C_T	0.0910459	0.00127	10048	0.405129916619756	0.415962868663148	0.0841464928573337	0.0863881514110954	0.00837257044866686	0.00977472498489947
6_30620729_31621958	ENSG00000204469.8	PRRC2A	Colon_Transverse	COVID19_HGI_B2_ALL_leave_23andme_20210107	6_31121232_T_C	0.904735	2.128e-08	11293	0.0113530484552467	0.0129576211080693	0.441050541369693	0.503354729583065	0.0312840594839263	0.240730894194564
6_30620729_31621958	ENSG00000204469.8	PRRC2A	Muscle_Skeletal	COVID19_HGI_C2_ALL_leave_23andme_20210107	6_31121232_T_C	0.861288	1.595e-07	11659	0.00814556539753226	0.158491171148228	0.0406108405693025	0.7901770338856	0.00257538899933737	0.210048700720538
6_30620729_31621958	ENSG00000204469.8	PRRC2A	Stomach	COVID19_HGI_A2_ALL_eur_leave_23andme_20210107	6_31121232_T_C	0.340555	5.656e-12	11970	2.45433707893969e-06	4.34842503624268e-06	0.349650379882527	0.61945552264446	0.0308872947108988	0.261485199975191
6_30620729_31621958	ENSG00000204469.8	PRRC2A	Nerve_Tibial	COVID19_HGI_A2_ALL_leave_23andme_20210107	6_31121232_T_C	0.265896	4.713e-12	11300	2.65527302268972e-06	2.9467951457772e-06	0.45418537024773	0.504008529879626	0.0418004978044743	0.258870614618347
6_30620729_31621958	ENSG00000204469.8	PRRC2A	Brain_Cortex	COVID19_HGI_B2_ALL_leave_23andme_20210107	6_31121232_T_C	0.99208	2.128e-08	11292	0.0121951063295775	0.0119320251970215	0.473763302401257	0.46350435283096	0.0386052132411846	0.240821390307634
6_30620729_31621958	ENSG00000204469.8	PRRC2A	Pancreas	COVID19_HGI_A2_ALL_leave_23andme_20210107	6_31121232_T_C	0.173608	4.713e-12	11300	2.76747780202792e-06	2.76775569716903e-06	0.473378036618309	0.473372326576881	0.0532441015713118	0.258870644051946
6_30620729_31621958	ENSG00000204469.8	PRRC2A	Brain_Hypothalamus	COVID19_HGI_B1_ALL_leave_UKBB_23andme_20210107	6_31321211_C_T	0.573333	0.00127	10032	0.399695858014367	0.421693288553467	0.0827778664875627	0.0873250734550854	0.00850791348951784	0.00468854256253858
6_30620729_31621958	ENSG00000204469.8	PRRC2A	Pancreas	COVID19_HGI_B1_ALL_eur_leave_23andme_20210107	6_31271281_G_A	0.827806	0.001763	11079	0.398521513237669	0.393192636072526	0.100230396566105	0.0988809795857731	0.00917447453792749	0.0101820371949784
6_30620729_31621958	ENSG00000204469.8	PRRC2A	Brain_Cerebellar_Hemisphere	COVID19_HGI_C2_ALL_eur_leave_23andme_20210107	6_31121232_T_C	0.357958	3.824e-06	11798	0.362865687038098	0.378487304350964	0.12112462610336	0.126327930083112	0.0111944524244659	0.171889297504951
6_30620729_31621958	ENSG00000204469.8	PRRC2A	Esophagus_Gastroesophageal_Junction	COVID19_HGI_C2_ALL_eur_leave_ukbb_23andme_20210107	6_31121232_T_C	0.844513	1.649e-05	11811	0.416855758499341	0.468310338019951	0.0519610952435284	0.0583704092610775	0.00450239897610203	0.102574671936332
6_30620729_31621958	ENSG00000204469.8	PRRC2A	Thyroid	COVID19_HGI_B1_ALL_eur_leave_23andme_20210107	6_31593476_A_G	6.73009e-08	0.9004	11079	0.00836809769431431	0.785536396523931	0.00210462352105149	0.197560380637496	0.00643050162320797	0.0637062086173837
6_30620729_31621958	ENSG00000204469.8	PRRC2A	Brain_Putamen_basal_ganglia	COVID19_HGI_C2_ALL_eur_leave_ukbb_23andme_20210107	6_31121232_T_C	0.74942	1.649e-05	11806	0.387206428386533	0.497936756063948	0.0482848438901395	0.0620884901136891	0.00448348154569106	0.111429915405641
6_30620729_31621958	ENSG00000204469.8	PRRC2A	Brain_Cerebellum	COVID19_HGI_B1_ALL_eur_leave_23andme_20210107	6_31271281_G_A	0.876176	0.001763	11079	0.382153966403147	0.40919349422825	0.096113866703738	0.102904825815729	0.00963384684913614	0.00949626982110622
6_30620729_31621958	ENSG00000204469.8	PRRC2A	Brain_Spinal_cord_cervical_c-1	COVID19_HGI_C2_ALL_leave_23andme_20210107	6_31121232_T_C	0.475665	1.595e-07	11639	0.0775967385853494	0.083492512531089	0.386863797752706	0.416221753026851	0.0358251981040042	0.231947948297318
6_30620729_31621958	ENSG00000204469.8	PRRC2A	Adipose_Visceral_Omentum	COVID19_HGI_B1_ALL_eur_leave_23andme_20210107	6_31271281_G_A	0.598129	0.001763	11079	0.420503449283343	0.371145372743646	0.10575897681576	0.0933358873185581	0.0092563138386923	0.010781964033095
6_30620729_31621958	ENSG00000204469.8	PRRC2A	Thyroid	COVID19_HGI_B1_ALL_leave_UKBB_23andme_20210107	6_31583827_T_G	8.35975e-08	0.0464	10048	0.00844901227373822	0.791707614478347	0.00175488089567802	0.164405961133325	0.033682531218912	0.0795271141126149
6_30620729_31621958	ENSG00000204469.8	PRRC2A	Colon_Transverse	COVID19_HGI_C2_ALL_eur_leave_23andme_20210107	6_31121232_T_C	0.904735	3.824e-06	11801	0.338673881894667	0.404446744278065	0.113128856907582	0.135090620875778	0.00865989604390754	0.154829088249072
6_30620729_31621958	ENSG00000204469.8	PRRC2A	Heart_Atrial_Appendage	COVID19_HGI_C2_ALL_eur_leave_23andme_20210107	6_31121232_T_C	0.0214226	3.824e-06	11801	0.344274492148653	0.38560443469096	0.114999655542758	0.128778951497026	0.0263424661206025	0.208827092546643
6_30620729_31621958	ENSG00000204469.8	PRRC2A	Adipose_Visceral_Omentum	COVID19_HGI_B1_ALL_eur_leave_ukbb_23andme_20210107	6_31433733_T_C	0.610915	0.007179	11088	0.410231791878813	0.362413164774439	0.115639139677362	0.102150109325732	0.00956579434365411	0.00266021152772364
6_30620729_31621958	ENSG00000204469.8	PRRC2A	Brain_Hypothalamus	COVID19_HGI_B2_ALL_leave_UKBB_23andme_20210107	6_31121232_T_C	0.0441242	2.263e-10	10535	0.000126477760720799	0.000139556947259242	0.444525606417863	0.490429647001328	0.064778711872828	0.248431272421006
6_30620729_31621958	ENSG00000204469.8	PRRC2A	Brain_Hypothalamus	COVID19_HGI_A2_ALL_eur_leave_23andme_20210107	6_31121232_T_C	0.0441242	5.656e-12	11941	2.94063479144261e-06	3.65062224820931e-06	0.418929443872458	0.520014804080572	0.0610491607899295	0.26148528286366
6_30620729_31621958	ENSG00000204469.8	PRRC2A	Brain_Caudate_basal_ganglia	COVID19_HGI_B1_ALL_leave_UKBB_23andme_20210107	6_31321211_C_T	0.0995657	0.00127	10048	0.412690863731769	0.408453192824585	0.0857169204067581	0.0848284350153098	0.00831058802157832	0.00992238343256507
6_30620729_31621958	ENSG00000204469.8	PRRC2A	Skin_Not_Sun_Exposed_Suprapubic	COVID19_HGI_B1_ALL_leave_23andme_20210107	6_31005432_C_T	0.0312557	0.001427	11004	0.33540546242145	0.487022724266879	0.0678009702248501	0.0984385050272973	0.0113323380595236	0.0111309313097233
6_30620729_31621958	ENSG00000204469.8	PRRC2A	Brain_Frontal_Cortex_BA9	COVID19_HGI_C2_ALL_eur_leave_23andme_20210107	6_31121232_T_C	0.922184	3.824e-06	11705	0.368235499956964	0.374176311181873	0.122618493456645	0.124586336864383	0.0103833585401344	0.165869177674199
6_30620729_31621958	ENSG00000204469.8	PRRC2A	Muscle_Skeletal	COVID19_HGI_B2_ALL_leave_UKBB_23andme_20210107	6_31121232_T_C	0.861288	2.263e-10	10551	1.4049370222893e-05	0.000269586324145933	0.0493786808505789	0.947499922183912	0.00283776127114001	0.248398938324827
6_30620729_31621958	ENSG00000204469.8	PRRC2A	Nerve_Tibial	COVID19_HGI_C2_ALL_eur_leave_23andme_20210107	6_31121232_T_C	0.265896	3.824e-06	11801	0.343741771993166	0.398127057113021	0.114821708480809	0.13297795392766	0.0103315084853431	0.171000930726319
6_30620729_31621958	ENSG00000204469.8	PRRC2A	Stomach	COVID19_HGI_B2_ALL_leave_23andme_20210107	6_31121232_T_C	0.340555	2.128e-08	11293	0.00913084188393228	0.0151782655064732	0.354720828678247	0.589623691661962	0.0313463722693858	0.240774114591562
6_30620729_31621958	ENSG00000204469.8	PRRC2A	Skin_Sun_Exposed_Lower_leg	COVID19_HGI_C2_ALL_leave_23andme_20210107	6_31121232_T_C	0.923185	1.595e-07	11659	0.0824547619659577	0.0803685550457655	0.411089596480775	0.400663099947898	0.0254239865596039	0.230115776222645
6_30620729_31621958	ENSG00000204469.8	PRRC2A	Adipose_Visceral_Omentum	COVID19_HGI_A2_ALL_eur_leave_23andme_20210107	6_31121232_T_C	0.903481	5.656e-12	11970	3.47980877159702e-06	3.31345460400336e-06	0.495741383426064	0.472009952722256	0.0322418705883043	0.261485186027584
6_30620729_31621958	ENSG00000204469.8	PRRC2A	Heart_Left_Ventricle	COVID19_HGI_B1_ALL_eur_leave_ukbb_23andme_20210107	6_31035634_G_C	2.2686e-05	0.4071	11088	0.277363959998875	0.494115623126382	0.0781853828658195	0.139273866745779	0.0110611672631448	0.0119773732824122
6_30620729_31621958	ENSG00000204469.8	PRRC2A	Whole_Blood	COVID19_HGI_A2_ALL_eur_leave_23andme_20210107	6_31121232_T_C	0.347178	5.656e-12	11970	1.65207733881241e-10	7.01917523963002e-06	2.35358653083067e-05	0.99996748827059	1.95652365488089e-06	0.258266704489206
6_30620729_31621958	ENSG00000204469.8	PRRC2A	Brain_Hypothalamus	COVID19_HGI_B1_ALL_leave_23andme_20210107	6_31005432_C_T	0.621802	0.001427	10986	0.384408986916615	0.441194523087941	0.0775516767351854	0.0889998947451576	0.00784491851510017	0.00657533718781758
6_30620729_31621958	ENSG00000204469.8	PRRC2A	Brain_Nucleus_accumbens_basal_ganglia	COVID19_HGI_A2_ALL_eur_leave_23andme_20210107	6_31121232_T_C	0.452951	5.656e-12	11968	3.11785372554517e-06	3.62038007254491e-06	0.444176453454762	0.515727397564642	0.0400894107467988	0.261485196927084
6_30620729_31621958	ENSG00000204469.8	PRRC2A	Brain_Cortex	COVID19_HGI_B2_ALL_leave_UKBB_23andme_20210107	6_31121232_T_C	0.99208	2.263e-10	10550	0.000142598479284825	0.000130240523035565	0.501184371935496	0.457709593495531	0.0408331955666539	0.248428840414677
6_30620729_31621958	ENSG00000204469.8	PRRC2A	Brain_Hippocampus	COVID19_HGI_A2_ALL_leave_UKBB_23andme_20210107	6_31121232_T_C	0.517362	7.928e-13	11344	3.83349733219468e-07	4.33261413515473e-07	0.450345510842376	0.5089392474475	0.0407144250989768	0.26147562710893
6_30620729_31621958	ENSG00000204469.8	PRRC2A	Skin_Not_Sun_Exposed_Suprapubic	COVID19_HGI_B1_ALL_eur_leave_23andme_20210107	6_31164263_A_G	0.00013479	0.04273	11079	0.321733390388192	0.467868911808398	0.0809177528339208	0.117659836285787	0.011820108683703	0.00909396095427603
6_30620729_31621958	ENSG00000204469.8	PRRC2A	Vagina	COVID19_HGI_B1_ALL_leave_23andme_20210107	6_31005432_C_T	0.0644278	0.001427	10993	0.400920510577613	0.4245032183947	0.0809392517601162	0.085692267535054	0.0079447517325162	0.0101040827160337
6_30620729_31621958	ENSG00000204469.8	PRRC2A	Artery_Aorta	COVID19_HGI_B1_ALL_leave_23andme_20210107	6_31005432_C_T	0.485972	0.001427	11004	0.390345083089753	0.43490654794468	0.0789068107743868	0.0879068108710383	0.00793474732014188	0.00620794918212675
6_30620729_31621958	ENSG00000204469.8	PRRC2A	Small_Intestine_Terminal_Ileum	COVID19_HGI_B2_ALL_eur_leave_ukbb_23andme_20210107	6_31121232_T_C	0.716761	3.223e-10	11276	0.000187059528290637	0.000188010501511604	0.479128268198152	0.481525088892195	0.0389715728798512	0.250055286663067
6_30620729_31621958	ENSG00000204469.8	PRRC2A	Esophagus_Gastroesophageal_Junction	COVID19_HGI_A2_ALL_leave_UKBB_23andme_20210107	6_31121232_T_C	0.844513	7.928e-13	11343	3.96452825688723e-07	4.25564738991244e-07	0.465738553695745	0.499903828024013	0.0343567962626787	0.261475619073147
6_30620729_31621958	ENSG00000204469.8	PRRC2A	Brain_Amygdala	COVID19_HGI_B2_ALL_eur_leave_23andme_20210107	6_31121232_T_C	0.962101	9.818e-08	11189	0.0434217906845805	0.0515171315552406	0.398481681613951	0.472738767096439	0.0338406290497888	0.239231404350724
6_30620729_31621958	ENSG00000204469.8	PRRC2A	Testis	COVID19_HGI_B2_ALL_eur_leave_23andme_20210107	6_31121232_T_C	0.821867	9.818e-08	11278	0.0137399882097983	0.0836231771795134	0.126099872618023	0.767449503425168	0.00908745856749794	0.236541323793701
6_30620729_31621958	ENSG00000204469.8	PRRC2A	Skin_Sun_Exposed_Lower_leg	COVID19_HGI_A2_ALL_leave_UKBB_23andme_20210107	6_31121232_T_C	0.923185	7.928e-13	11345	4.25122239454468e-07	4.00038515478343e-07	0.499418352255934	0.469920232817921	0.0306605897653898	0.261475586115687
6_30620729_31621958	ENSG00000204469.8	PRRC2A	Colon_Sigmoid	COVID19_HGI_B2_ALL_leave_23andme_20210107	6_31121232_T_C	0.146226	2.128e-08	11293	0.0102505404266755	0.0136606791128506	0.398219599109333	0.53065164647076	0.0472175348803812	0.240908452300445
6_30620729_31621958	ENSG00000204469.8	PRRC2A	Adrenal_Gland	COVID19_HGI_A2_ALL_leave_UKBB_23andme_20210107	6_31121232_T_C	0.39092	7.928e-13	11344	2.93024450430531e-07	5.3168111710928e-07	0.344234609768629	0.624568702201669	0.0311958633241358	0.2614756126059
6_30620729_31621958	ENSG00000204469.8	PRRC2A	Testis	COVID19_HGI_C2_ALL_eur_leave_23andme_20210107	6_31121232_T_C	0.821867	3.824e-06	11801	0.103787062438291	0.643389884830102	0.0346684889598054	0.214911357853775	0.0032432059180255	0.127109439476216
6_30620729_31621958	ENSG00000204469.8	PRRC2A	Cells_Transformed_fibroblasts	COVID19_HGI_B2_ALL_leave_23andme_20210107	6_31121232_T_C	0.536214	2.128e-08	11293	0.0110999626349551	0.0131873675784413	0.431218500355104	0.512279137521574	0.0322150319099251	0.240292959035479
6_30620729_31621958	ENSG00000204469.8	PRRC2A	Artery_Tibial	COVID19_HGI_A2_ALL_eur_leave_ukbb_23andme_20210107	6_31121232_T_C	0.732838	7.312e-13	11985	3.70669775500027e-07	3.9472256408684e-07	0.469754129116782	0.500206469952802	0.0300386355380773	0.264641615479447
6_30620729_31621958	ENSG00000204469.8	PRRC2A	Skin_Not_Sun_Exposed_Suprapubic	COVID19_HGI_B2_ALL_eur_leave_23andme_20210107	6_31121232_T_C	0.936385	9.818e-08	11278	0.0385805404561867	0.0574258788705721	0.354076085275697	0.527007819899155	0.0229096754983895	0.238560599414173
6_30620729_31621958	ENSG00000204469.8	PRRC2A	Adipose_Visceral_Omentum	COVID19_HGI_A2_ALL_leave_UKBB_23andme_20210107	6_31121232_T_C	0.903481	7.928e-13	11345	4.34973314816154e-07	3.8799933764368e-07	0.510991042104847	0.455774465619866	0.0332336693026351	0.261475616761589
6_30620729_31621958	ENSG00000204469.8	PRRC2A	Artery_Coronary	COVID19_HGI_C2_ALL_leave_23andme_20210107	6_31121232_T_C	0.292203	1.595e-07	11659	0.0751059291172886	0.0859558716146466	0.374450976001689	0.428508883530182	0.0359783397361932	0.233674574123431
6_30620729_31621958	ENSG00000204469.8	PRRC2A	Brain_Spinal_cord_cervical_c-1	COVID19_HGI_A2_ALL_eur_leave_23andme_20210107	6_31121232_T_C	0.475665	5.656e-12	11938	3.19425022261223e-06	3.52943299460695e-06	0.455060069536662	0.502768796541144	0.0421644102389764	0.261485228331894
6_30620729_31621958	ENSG00000204469.8	PRRC2A	Skin_Not_Sun_Exposed_Suprapubic	COVID19_HGI_B1_ALL_eur_leave_ukbb_23andme_20210107	6_31229050_C_G	0.00704874	0.0129	11088	0.314045317383726	0.457112714418471	0.0885253923291403	0.128842803437149	0.0114737724315143	0.00562963375228967
6_30620729_31621958	ENSG00000204469.8	PRRC2A	Brain_Cortex	COVID19_HGI_B2_ALL_eur_leave_23andme_20210107	6_31121232_T_C	0.99208	9.818e-08	11277	0.0478521466102394	0.0468902120743794	0.439164770241764	0.430300789889959	0.0357920811836583	0.239587957172326
6_30620729_31621958	ENSG00000204469.8	PRRC2A	Adrenal_Gland	COVID19_HGI_B1_ALL_eur_leave_23andme_20210107	6_30897774_A_G	9.89707e-05	0.08096	11077	0.286786728858815	0.503839967815196	0.0721202229568901	0.12669352803923	0.0105595523298684	0.00820454096926582
6_30620729_31621958	ENSG00000204469.8	PRRC2A	Prostate	COVID19_HGI_B2_ALL_leave_UKBB_23andme_20210107	6_31121232_T_C	0.635943	2.263e-10	10551	0.000137992067052717	0.000135109424487863	0.484994425430177	0.474823023610733	0.0399094494675499	0.248428697320243
6_30620729_31621958	ENSG00000204469.8	PRRC2A	Brain_Anterior_cingulate_cortex_BA24	COVID19_HGI_B2_ALL_eur_leave_ukbb_23andme_20210107	6_31121232_T_C	0.992228	3.223e-10	11283	0.000183101928674556	0.000191776735924771	0.468991410987616	0.491171321828939	0.0394623885188463	0.250056675653155
6_30620729_31621958	ENSG00000204469.8	PRRC2A	Artery_Aorta	COVID19_HGI_A2_ALL_eur_leave_ukbb_23andme_20210107	6_31121232_T_C	0.296809	7.312e-13	11985	3.42528057442739e-07	4.14918408106035e-07	0.43408980164358	0.525790818608668	0.0401186223012866	0.264641623467601
6_30620729_31621958	ENSG00000204469.8	PRRC2A	Adipose_Subcutaneous	COVID19_HGI_B1_ALL_leave_UKBB_23andme_20210107	6_31588384_G_T	2.93254e-06	0.02786	10048	0.0774089384652108	0.730180770690389	0.0160780293442763	0.151635668353758	0.024696593146366	0.102395323153742
6_30620729_31621958	ENSG00000204469.8	PRRC2A	Skin_Sun_Exposed_Lower_leg	COVID19_HGI_B1_ALL_leave_23andme_20210107	6_31005432_C_T	0.663446	0.001427	11004	0.430893527463893	0.394751172138629	0.0871035284122783	0.0797900235852325	0.00746174839996764	0.00586654869197843
6_30620729_31621958	ENSG00000204469.8	PRRC2A	Brain_Hypothalamus	COVID19_HGI_C2_ALL_eur_leave_23andme_20210107	6_31121232_T_C	0.0441242	3.824e-06	11777	0.332015720687353	0.406782774890057	0.110841598344614	0.135787590469114	0.0145723156088631	0.185417409132139
6_30620729_31621958	ENSG00000204469.8	PRRC2A	Adrenal_Gland	COVID19_HGI_B1_ALL_leave_23andme_20210107	6_30897774_A_G	9.89707e-05	0.1164	11003	0.299163026742358	0.525530460858195	0.060470815476368	0.106218599118775	0.00861709780430441	0.0070157500236296
6_30620729_31621958	ENSG00000204469.8	PRRC2A	Colon_Transverse	COVID19_HGI_A2_ALL_leave_23andme_20210107	6_31121232_T_C	0.904735	4.713e-12	11300	2.646940569714e-06	3.01179692537436e-06	0.452760101280091	0.515136809862308	0.0320974301201053	0.258870512679668
6_30620729_31621958	ENSG00000204469.8	PRRC2A	Artery_Coronary	COVID19_HGI_A2_ALL_leave_UKBB_23andme_20210107	6_31121232_T_C	0.292203	7.928e-13	11345	3.85300969806699e-07	4.28652223737639e-07	0.452637753579778	0.503521411104066	0.0438400213629621	0.261475633000808
6_30620729_31621958	ENSG00000204469.8	PRRC2A	Adrenal_Gland	COVID19_HGI_B2_ALL_leave_23andme_20210107	6_31121232_T_C	0.39092	2.128e-08	11292	0.00868928731065709	0.0156382816252977	0.337566994058625	0.607495362051612	0.0306100749538071	0.240714721292052
6_30620729_31621958	ENSG00000204469.8	PRRC2A	Pancreas	COVID19_HGI_B2_ALL_leave_UKBB_23andme_20210107	6_31121232_T_C	0.173608	2.263e-10	10551	0.000139001034880913	0.000129826798288434	0.48854059864553	0.456241378457481	0.0549491950638204	0.248430954740401
6_30620729_31621958	ENSG00000204469.8	PRRC2A	Spleen	COVID19_HGI_A2_ALL_eur_leave_23andme_20210107	6_31121232_T_C	0.954272	5.656e-12	11963	3.03642078188228e-06	3.74232426217403e-06	0.432575333057578	0.533105618064512	0.0343122701328664	0.261485184836045
6_30620729_31621958	ENSG00000204469.8	PRRC2A	Ovary	COVID19_HGI_B1_ALL_leave_UKBB_23andme_20210107	6_31485354_G_A	0.229721	0.001714	10032	0.413515416041449	0.40792050924475	0.0856116312595662	0.0844447892869447	0.00850765416729083	0.00589507934664456
6_30620729_31621958	ENSG00000204469.8	PRRC2A	Nerve_Tibial	COVID19_HGI_A2_ALL_eur_leave_ukbb_23andme_20210107	6_31121232_T_C	0.265896	7.312e-13	11985	3.48215869783008e-07	4.08839759346711e-07	0.441298032551747	0.518086780341078	0.0406144300515457	0.264641627291409
6_30620729_31621958	ENSG00000204469.8	PRRC2A	Heart_Atrial_Appendage	COVID19_HGI_B1_ALL_eur_leave_23andme_20210107	6_31271281_G_A	0.215958	0.001763	11079	0.386182909638959	0.405382179494444	0.0971271685327585	0.101946531411939	0.00936121092189874	0.0103563616900503
6_30620729_31621958	ENSG00000204469.8	PRRC2A	Heart_Left_Ventricle	COVID19_HGI_B2_ALL_eur_leave_23andme_20210107	6_31121232_T_C	0.637114	9.818e-08	11278	0.0340182440428639	0.061957699489944	0.31220523445827	0.568598666129012	0.0232201558799105	0.239064837712575
6_30620729_31621958	ENSG00000204469.8	PRRC2A	Adrenal_Gland	COVID19_HGI_C2_ALL_eur_leave_23andme_20210107	6_31121232_T_C	0.39092	3.824e-06	11794	0.259941710478962	0.483599215762954	0.0865711235669272	0.161049297756466	0.00883865243469079	0.14883802258599
6_30620729_31621958	ENSG00000204469.8	PRRC2A	Uterus	COVID19_HGI_A2_ALL_leave_UKBB_23andme_20210107	6_31121232_T_C	0.459645	7.928e-13	11310	3.86049284793269e-07	4.29826747926253e-07	0.453516846601471	0.504903460482034	0.041578877040461	0.261475627291608
6_30620729_31621958	ENSG00000204469.8	PRRC2A	Cells_EBV-transformed_lymphocytes	COVID19_HGI_C2_ALL_leave_23andme_20210107	6_31121232_T_C	0.764616	1.595e-07	11652	0.0771038274750796	0.0847172025835686	0.384409145400895	0.42233498343339	0.0314348411070672	0.230771379931363
6_30620729_31621958	ENSG00000204469.8	PRRC2A	Nerve_Tibial	COVID19_HGI_B1_ALL_eur_leave_23andme_20210107	6_31611158_T_C	7.56869e-05	0.1318	11079	0.381669520152687	0.40953443087167	0.0959920257536619	0.102990393511583	0.00981362971039945	0.0192158358567563
6_30620729_31621958	ENSG00000204469.8	PRRC2A	Brain_Cerebellum	COVID19_HGI_B2_ALL_eur_leave_ukbb_23andme_20210107	6_31121232_T_C	0.88366	3.223e-10	11288	0.000180064246505657	0.000196025382594781	0.461210793354334	0.502056779743938	0.0363563372726289	0.250054180927442
6_30620729_31621958	ENSG00000204469.8	PRRC2A	Pituitary	COVID19_HGI_C2_ALL_eur_leave_ukbb_23andme_20210107	6_31121232_T_C	0.0228803	1.649e-05	11805	0.424141604627596	0.458129981095197	0.0528790356835593	0.0571087302513037	0.00774064834234432	0.161051553005393
6_30620729_31621958	ENSG00000204469.8	PRRC2A	Brain_Substantia_nigra	COVID19_HGI_A2_ALL_leave_23andme_20210107	6_31121232_T_C	0.363253	4.713e-12	11202	2.62355488420106e-06	2.96887917409251e-06	0.448759967626242	0.507784356407241	0.0434500835324577	0.258870564290125
6_30620729_31621958	ENSG00000204469.8	PRRC2A	Colon_Sigmoid	COVID19_HGI_B2_ALL_leave_UKBB_23andme_20210107	6_31121232_T_C	0.146226	2.263e-10	10551	0.000121326428495907	0.000148745408568667	0.426420465572039	0.522738133158759	0.0505713294321379	0.248430372462751
6_30620729_31621958	ENSG00000204469.8	PRRC2A	Brain_Caudate_basal_ganglia	COVID19_HGI_C2_ALL_leave_UKBB_23andme_20210107	6_31121232_T_C	0.933863	8.216e-07	11438	0.215950938581357	0.241169592234828	0.246759243477255	0.275555112030994	0.0205651136755657	0.221149157507005
6_30620729_31621958	ENSG00000204469.8	PRRC2A	Brain_Cerebellar_Hemisphere	COVID19_HGI_A2_ALL_leave_23andme_20210107	6_31121232_T_C	0.357958	4.713e-12	11300	2.80209420386845e-06	2.77829443712615e-06	0.479299184143343	0.47518271327627	0.0455125221917464	0.258870607574522
6_30620729_31621958	ENSG00000204469.8	PRRC2A	Esophagus_Gastroesophageal_Junction	COVID19_HGI_A2_ALL_leave_23andme_20210107	6_31121232_T_C	0.844513	4.713e-12	11298	2.72746099559926e-06	2.91773863474455e-06	0.466533147957961	0.499045788618521	0.0344154182238882	0.258870523769535
6_30620729_31621958	ENSG00000204469.8	PRRC2A	Artery_Tibial	COVID19_HGI_A2_ALL_eur_leave_23andme_20210107	6_31121232_T_C	0.732838	5.656e-12	11970	3.29921079771006e-06	3.50938627300731e-06	0.470012989915068	0.499925005598626	0.0300551958892349	0.26148515251006
6_30620729_31621958	ENSG00000204469.8	PRRC2A	Esophagus_Mucosa	COVID19_HGI_B2_ALL_leave_23andme_20210107	6_31121232_T_C	0.89294	2.128e-08	11293	0.0121144906883401	0.0122283429822263	0.4706315398523	0.475024546041907	0.0300010804352266	0.240711372249625
6_30620729_31621958	ENSG00000204469.8	PRRC2A	Adipose_Subcutaneous	COVID19_HGI_B1_ALL_eur_leave_ukbb_23andme_20210107	6_31588384_G_T	2.93254e-06	0.1358	11088	0.0732427403494838	0.69732135830688	0.0206461996590668	0.196553811768033	0.0122358899165354	0.0631455013351761
6_30620729_31621958	ENSG00000204469.8	PRRC2A	Thyroid	COVID19_HGI_A2_ALL_eur_leave_ukbb_23andme_20210107	6_31121232_T_C	0.479897	7.312e-13	11985	7.93607764486708e-09	7.80578137184139e-07	0.0100574837471944	0.989235069433471	0.000706658305119327	0.26464078839678
6_30620729_31621958	ENSG00000204469.8	PRRC2A	Prostate	COVID19_HGI_C2_ALL_eur_leave_ukbb_23andme_20210107	6_31121232_T_C	0.635943	1.649e-05	11812	0.421821065445195	0.463196632899937	0.0526141450569927	0.0577703613751705	0.00459779522270488	0.113382067781992
6_30620729_31621958	ENSG00000204469.8	PRRC2A	Brain_Hippocampus	COVID19_HGI_C2_ALL_eur_leave_23andme_20210107	6_31121232_T_C	0.517362	3.824e-06	11798	0.340713961512377	0.400995963112494	0.113807636546624	0.133932898576747	0.0105495402517573	0.163057353306414
6_30620729_31621958	ENSG00000204469.8	PRRC2A	Minor_Salivary_Gland	COVID19_HGI_A2_ALL_leave_23andme_20210107	6_31121232_T_C	0.529877	4.713e-12	11217	2.6704129096837e-06	2.93805134201615e-06	0.456775049840759	0.502513990710268	0.0407053509847203	0.258870561661779
6_30620729_31621958	ENSG00000204469.8	PRRC2A	Brain_Amygdala	COVID19_HGI_B2_ALL_leave_23andme_20210107	6_31121232_T_C	0.962101	2.128e-08	11222	0.0110484549080151	0.0131347830761715	0.429201564485629	0.51021317517259	0.0364020223575947	0.240729788926835
6_30620729_31621958	ENSG00000204469.8	PRRC2A	Brain_Frontal_Cortex_BA9	COVID19_HGI_B1_ALL_eur_leave_23andme_20210107	6_31077724_T_C	0.726417	0.002687	11006	0.407246300499669	0.389503904179114	0.0993130801691089	0.0949773730431321	0.00895934210897666	0.0047718705609361
6_30620729_31621958	ENSG00000204469.8	PRRC2A	Thyroid	COVID19_HGI_C2_ALL_leave_UKBB_23andme_20210107	6_31588020_CCTCT_C	1.24046e-07	0.03217	11438	0.00469220961251791	0.461220424659496	0.00536161640152085	0.527018011708328	0.00170773761813655	0.101230393807746
6_30620729_31621958	ENSG00000204469.8	PRRC2A	Brain_Putamen_basal_ganglia	COVID19_HGI_A2_ALL_eur_leave_ukbb_23andme_20210107	6_31121232_T_C	0.74942	7.312e-13	11974	3.3043302120941e-07	4.30278948864427e-07	0.418761621126869	0.545261553533793	0.0359760646273678	0.264641620898602
6_30620729_31621958	ENSG00000204469.8	PRRC2A	Spleen	COVID19_HGI_B1_ALL_eur_leave_23andme_20210107	6_31271281_G_A	0.172502	0.001763	11074	0.369357409134719	0.422189415419069	0.0928519857546676	0.106123835845686	0.00947735384585826	0.0100245388302651
6_30620729_31621958	ENSG00000204469.8	PRRC2A	Adrenal_Gland	COVID19_HGI_C2_ALL_eur_leave_ukbb_23andme_20210107	6_31121232_T_C	0.39092	1.649e-05	11806	0.309464464634118	0.576143734723375	0.038434079855386	0.0715500253303803	0.00440769545674139	0.0955585412498828
6_30620729_31621958	ENSG00000204469.8	PRRC2A	Brain_Substantia_nigra	COVID19_HGI_C2_ALL_eur_leave_ukbb_23andme_20210107	6_31121232_T_C	0.363253	1.649e-05	11626	0.407097222293143	0.478582842476346	0.0501624429796343	0.0589656958247726	0.00519179642610435	0.114020993046364
6_30620729_31621958	ENSG00000204469.8	PRRC2A	Adipose_Subcutaneous	COVID19_HGI_A2_ALL_leave_23andme_20210107	6_31121232_T_C	0.797523	4.713e-12	11300	5.27578141587461e-07	5.28472521270766e-06	0.0902424238577106	0.90394827463409	0.00580348920484581	0.258868265691976
6_30620729_31621958	ENSG00000204469.8	PRRC2A	Brain_Spinal_cord_cervical_c-1	COVID19_HGI_B2_ALL_eur_leave_23andme_20210107	6_31121232_T_C	0.475665	9.818e-08	11258	0.0462734446880207	0.0481207804595482	0.424673421176932	0.44158795621175	0.0393443974637498	0.239696536656028
6_30620729_31621958	ENSG00000204469.8	PRRC2A	Cells_EBV-transformed_lymphocytes	COVID19_HGI_B1_ALL_leave_UKBB_23andme_20210107	6_31321211_C_T	0.856596	0.00127	10043	0.420999346089081	0.400325083934047	0.0873574604786564	0.0830592875370859	0.00825882196112955	0.00458608228079882
6_30620729_31621958	ENSG00000204469.8	PRRC2A	Artery_Aorta	COVID19_HGI_B2_ALL_eur_leave_ukbb_23andme_20210107	6_31121232_T_C	0.296809	3.223e-10	11288	0.000174782453831014	0.000199350581536859	0.44768217877882	0.510568819272955	0.0413748689128575	0.25005721781103
6_30620729_31621958	ENSG00000204469.8	PRRC2A	Lung	COVID19_HGI_B1_ALL_eur_leave_ukbb_23andme_20210107	6_31588384_G_T	5.19896e-09	0.1358	11088	0.00258497045979997	0.765053364543181	0.000728670390692119	0.215642851112719	0.0159901434936087	0.244965884092891
6_30620729_31621958	ENSG00000204469.8	PRRC2A	Spleen	COVID19_HGI_B2_ALL_leave_UKBB_23andme_20210107	6_31121232_T_C	0.954272	2.263e-10	10549	0.000130862421763242	0.000143212788138549	0.459936184459805	0.503306971025744	0.0364827693045491	0.248427853618354
6_30620729_31621958	ENSG00000204469.8	PRRC2A	Brain_Cortex	COVID19_HGI_A2_ALL_leave_23andme_20210107	6_31121232_T_C	0.99208	4.713e-12	11299	2.83907769565904e-06	2.77604387044593e-06	0.485625223209894	0.474803700112696	0.0395654615558435	0.258870569981026
6_30620729_31621958	ENSG00000204469.8	PRRC2A	Artery_Coronary	COVID19_HGI_A2_ALL_leave_23andme_20210107	6_31121232_T_C	0.292203	4.713e-12	11300	2.65213467446249e-06	2.93745020006286e-06	0.453648554696421	0.502407936256688	0.0439379194620171	0.258870597849758
6_30620729_31621958	ENSG00000204469.8	PRRC2A	Thyroid	COVID19_HGI_B2_ALL_leave_UKBB_23andme_20210107	6_31121232_T_C	0.479897	2.263e-10	10551	2.87190231240822e-06	0.000281368541837392	0.0100937440944769	0.988912473637176	0.000709541824197384	0.248310975736817
6_30620729_31621958	ENSG00000204469.8	PRRC2A	Liver	COVID19_HGI_B2_ALL_leave_UKBB_23andme_20210107	6_31121232_T_C	0.497051	2.263e-10	10551	0.000135312794555566	0.000137399988406229	0.475577708563182	0.482872196228589	0.0412773824252673	0.248428742347774
6_30620729_31621958	ENSG00000204469.8	PRRC2A	Cells_EBV-transformed_lymphocytes	COVID19_HGI_A2_ALL_eur_leave_23andme_20210107	6_31121232_T_C	0.764616	5.656e-12	11962	3.17704430686534e-06	3.58393831831131e-06	0.452608876621754	0.510539067236895	0.0368452951587256	0.261485191905178
6_30620729_31621958	ENSG00000204469.8	PRRC2A	Lung	COVID19_HGI_B2_ALL_leave_23andme_20210107	6_31121232_T_C	0.163642	2.128e-08	11293	7.44646260468166e-05	0.025011750048096	0.00289284977161023	0.971672232701319	0.000348702852927101	0.224022737944908
6_30620729_31621958	ENSG00000204469.8	PRRC2A	Adipose_Visceral_Omentum	COVID19_HGI_B2_ALL_eur_leave_ukbb_23andme_20210107	6_31121232_T_C	0.903481	3.223e-10	11288	0.000199064015818173	0.000178271264090352	0.509876193889022	0.456585144300332	0.0331613265307377	0.250056197938907
6_30620729_31621958	ENSG00000204469.8	PRRC2A	Artery_Tibial	COVID19_HGI_B1_ALL_leave_UKBB_23andme_20210107	6_31321211_C_T	0.0592652	0.00127	10048	0.433411938894684	0.387713375327094	0.0900207393341296	0.080520700600538	0.0083332458435541	0.0130990490051794
6_30620729_31621958	ENSG00000204469.8	PRRC2A	Pituitary	COVID19_HGI_B1_ALL_leave_23andme_20210107	6_31005432_C_T	0.134613	0.001427	10996	0.412047147418761	0.414000212215077	0.082888303657664	0.0832733954943414	0.00779094121415657	0.00983145856613484
6_30620729_31621958	ENSG00000204469.8	PRRC2A	Esophagus_Muscularis	COVID19_HGI_A2_ALL_eur_leave_23andme_20210107	6_31121232_T_C	0.209529	5.656e-12	11970	4.24800151702771e-07	6.55194523042241e-06	0.0605179849546978	0.933398776088558	0.00607626221136092	0.261484651276429
6_30620729_31621958	ENSG00000204469.8	PRRC2A	Ovary	COVID19_HGI_B2_ALL_eur_leave_ukbb_23andme_20210107	6_31121232_T_C	0.817877	3.223e-10	11266	0.000178160939931184	0.000197207848463436	0.456335703969825	0.505083637869386	0.0382052893723944	0.250056399742863
6_30620729_31621958	ENSG00000204469.8	PRRC2A	Adipose_Subcutaneous	COVID19_HGI_C2_ALL_eur_leave_23andme_20210107	6_31121232_T_C	0.797523	3.824e-06	11801	0.0675760800666519	0.680313950146134	0.0225727612931582	0.227246232257245	0.00229097623681053	0.105932320666227
6_30620729_31621958	ENSG00000204469.8	PRRC2A	Testis	COVID19_HGI_A2_ALL_eur_leave_ukbb_23andme_20210107	6_31121232_T_C	0.821867	7.312e-13	11985	1.08260146328382e-07	6.73118722245708e-07	0.137199345935182	0.853041447960215	0.00975842472573417	0.264641569033584
6_30620729_31621958	ENSG00000204469.8	PRRC2A	Artery_Aorta	COVID19_HGI_C2_ALL_leave_23andme_20210107	6_31121232_T_C	0.296809	1.595e-07	11659	0.0740226237186213	0.0873273093809076	0.36905000741497	0.435348102187032	0.0342519572984696	0.230836175128234
6_30620729_31621958	ENSG00000204469.8	PRRC2A	Brain_Frontal_Cortex_BA9	COVID19_HGI_A2_ALL_eur_leave_ukbb_23andme_20210107	6_31121232_T_C	0.922184	7.312e-13	11880	3.72880618985767e-07	3.84992314767252e-07	0.472555956334861	0.487865672010778	0.0395776137814278	0.264641624793202
6_30620729_31621958	ENSG00000204469.8	PRRC2A	Heart_Atrial_Appendage	COVID19_HGI_B2_ALL_leave_23andme_20210107	6_31121232_T_C	0.0214226	2.128e-08	11293	0.0106864908756677	0.0114341421284123	0.415155683042765	0.444082279230271	0.118641404722884	0.241154947472231
6_30620729_31621958	ENSG00000204469.8	PRRC2A	Prostate	COVID19_HGI_B1_ALL_eur_leave_23andme_20210107	6_31271281_G_A	0.561872	0.001763	11079	0.390035318787535	0.40148045131555	0.0980960710483584	0.100965163098672	0.0094229957498853	0.0100941025828177
6_30620729_31621958	ENSG00000204469.8	PRRC2A	Lung	COVID19_HGI_C2_ALL_leave_UKBB_23andme_20210107	6_31588020_CCTCT_C	6.57401e-09	0.03217	11438	0.00138314759813894	0.464603499078831	0.0015804721997333	0.530883885922168	0.00154899520112925	0.314359599201863
6_30620729_31621958	ENSG00000204469.8	PRRC2A	Skin_Sun_Exposed_Lower_leg	COVID19_HGI_B2_ALL_leave_23andme_20210107	6_31121232_T_C	0.923185	2.128e-08	11293	0.0125527521807755	0.0117910910775804	0.487657404690458	0.458037942591662	0.0299608094595238	0.240680988077118
6_30620729_31621958	ENSG00000204469.8	PRRC2A	Testis	COVID19_HGI_B1_ALL_eur_leave_ukbb_23andme_20210107	6_31601513_A_G	6.51894e-07	0.371	11088	0.109438092320481	0.663323121488934	0.0308492103596171	0.186972959239208	0.00941661659175959	0.0853735134155322
6_30620729_31621958	ENSG00000204469.8	PRRC2A	Esophagus_Mucosa	COVID19_HGI_B1_ALL_eur_leave_23andme_20210107	6_31271281_G_A	0.817232	0.001763	11079	0.395511882241763	0.396224555079469	0.0994734574844812	0.0996435521487159	0.00914655304557119	0.00954513995790085
6_30620729_31621958	ENSG00000204469.8	PRRC2A	Brain_Frontal_Cortex_BA9	COVID19_HGI_A2_ALL_leave_23andme_20210107	6_31121232_T_C	0.922184	4.713e-12	11237	2.84590561281307e-06	2.76218097088213e-06	0.486793139735356	0.472431240753497	0.0407700114245627	0.258870565660358
6_30620729_31621958	ENSG00000204469.8	PRRC2A	Spleen	COVID19_HGI_A2_ALL_leave_23andme_20210107	6_31121232_T_C	0.954272	4.713e-12	11296	2.60392568298948e-06	3.0359340752661e-06	0.445402389941171	0.519262245340698	0.0353297248583738	0.258870529803404
6_30620729_31621958	ENSG00000204469.8	PRRC2A	Nerve_Tibial	COVID19_HGI_A2_ALL_leave_UKBB_23andme_20210107	6_31121232_T_C	0.265896	7.928e-13	11345	3.86030713742505e-07	4.29710880527519e-07	0.453495030570171	0.504767186166888	0.0417369675213462	0.261475637458202
6_30620729_31621958	ENSG00000204469.8	PRRC2A	Artery_Aorta	COVID19_HGI_C2_ALL_eur_leave_ukbb_23andme_20210107	6_31121232_T_C	0.296809	1.649e-05	11813	0.403243883472262	0.481680304459485	0.0503008100420547	0.0600803071828907	0.00469469484330767	0.119221532117478
6_30620729_31621958	ENSG00000204469.8	PRRC2A	Brain_Substantia_nigra	COVID19_HGI_C2_ALL_eur_leave_23andme_20210107	6_31121232_T_C	0.363253	3.824e-06	11614	0.341251256294146	0.400750257914556	0.113355722385738	0.133108371085825	0.0115343923197352	0.159969632063123
6_30620729_31621958	ENSG00000204469.8	PRRC2A	Brain_Nucleus_accumbens_basal_ganglia	COVID19_HGI_A2_ALL_eur_leave_ukbb_23andme_20210107	6_31121232_T_C	0.452951	7.312e-13	11983	3.50267168211042e-07	4.0722216246613e-07	0.443897666957638	0.516037331120371	0.0400642444326611	0.264641623594192
6_30620729_31621958	ENSG00000204469.8	PRRC2A	Cells_Transformed_fibroblasts	COVID19_HGI_B1_ALL_leave_UKBB_23andme_20210107	6_31321211_C_T	0.288813	0.00127	10048	0.39737277597089	0.423606883574724	0.0825353154215885	0.0879756955904162	0.00850932944238083	0.0046331114257868
6_30620729_31621958	ENSG00000204469.8	PRRC2A	Lung	COVID19_HGI_B1_ALL_eur_leave_23andme_20210107	6_31588384_G_T	5.19896e-09	0.5237	11079	0.00267277316177257	0.791037307746632	0.000672217446328778	0.198943647121096	0.0066740545241706	0.187959508015341
6_30620729_31621958	ENSG00000204469.8	PRRC2A	Cells_EBV-transformed_lymphocytes	COVID19_HGI_C2_ALL_leave_UKBB_23andme_20210107	6_31121232_T_C	0.764616	8.216e-07	11434	0.219994330165931	0.237068604402616	0.251373717682326	0.270862718909738	0.0207006288393894	0.223482284039627
6_30620729_31621958	ENSG00000204469.8	PRRC2A	Minor_Salivary_Gland	COVID19_HGI_A2_ALL_leave_UKBB_23andme_20210107	6_31121232_T_C	0.529877	7.928e-13	11262	3.88085375786377e-07	4.2859913869784e-07	0.455908773082368	0.503462259769362	0.0406281504637569	0.261475626825198
6_30620729_31621958	ENSG00000204469.8	PRRC2A	Esophagus_Gastroesophageal_Junction	COVID19_HGI_B1_ALL_eur_leave_23andme_20210107	6_31271281_G_A	0.227325	0.001763	11076	0.385380582565219	0.406414799199408	0.096904868388597	0.102184857532157	0.00911489231461941	0.0106441517231989
6_30620729_31621958	ENSG00000204469.8	PRRC2A	Cells_Transformed_fibroblasts	COVID19_HGI_B2_ALL_eur_leave_23andme_20210107	6_31121232_T_C	0.536214	9.818e-08	11278	0.0435287080695549	0.0517484666280048	0.399488300789346	0.474895472406446	0.0303390521066476	0.235205217923661
6_30620729_31621958	ENSG00000204469.8	PRRC2A	Brain_Frontal_Cortex_BA9	COVID19_HGI_B1_ALL_eur_leave_ukbb_23andme_20210107	6_31433733_T_C	0.507319	0.007179	11015	0.395339904465087	0.378449128898596	0.110597094136832	0.105862115621226	0.00975175687825925	0.0026646686434999
6_30620729_31621958	ENSG00000204469.8	PRRC2A	Adipose_Visceral_Omentum	COVID19_HGI_C2_ALL_eur_leave_23andme_20210107	6_31121232_T_C	0.903481	3.824e-06	11801	0.383407829158871	0.35946042491281	0.128071551309205	0.120063288403779	0.00899690621533431	0.154779805586925
6_30620729_31621958	ENSG00000204469.8	PRRC2A	Brain_Hippocampus	COVID19_HGI_A2_ALL_eur_leave_23andme_20210107	6_31121232_T_C	0.517362	5.656e-12	11967	3.07377494901375e-06	3.66796802320927e-06	0.437896891817717	0.522507384460392	0.0395889819789183	0.261485224257202
6_30620729_31621958	ENSG00000204469.8	PRRC2A	Esophagus_Gastroesophageal_Junction	COVID19_HGI_B1_ALL_leave_23andme_20210107	6_31005432_C_T	0.204975	0.001427	11002	0.403526645548425	0.421932847878425	0.0815599138633249	0.0852724266371743	0.00770816607265156	0.0086043338407171
6_30620729_31621958	ENSG00000204469.8	PRRC2A	Heart_Atrial_Appendage	COVID19_HGI_C2_ALL_leave_UKBB_23andme_20210107	6_31121232_T_C	0.0214226	8.216e-07	11438	0.209404725498655	0.227070342484835	0.239279125083049	0.259400134177609	0.064845672755852	0.238681421520398
6_30620729_31621958	ENSG00000204469.8	PRRC2A	Stomach	COVID19_HGI_A2_ALL_leave_23andme_20210107	6_31121232_T_C	0.340555	4.713e-12	11300	2.10423458089007e-06	3.55626701295468e-06	0.359930053912693	0.608268908986545	0.0317953765991686	0.258870554601349
6_30620729_31621958	ENSG00000204469.8	PRRC2A	Brain_Spinal_cord_cervical_c-1	COVID19_HGI_C2_ALL_leave_UKBB_23andme_20210107	6_31121232_T_C	0.475665	8.216e-07	11418	0.221853089629152	0.2338330571381	0.253486904415972	0.267151408219296	0.0236755405974787	0.224284425749494
6_30620729_31621958	ENSG00000204469.8	PRRC2A	Heart_Atrial_Appendage	COVID19_HGI_A2_ALL_leave_23andme_20210107	6_31121232_T_C	0.0214226	4.713e-12	11300	2.48779813820733e-06	2.64729311670474e-06	0.425538733248127	0.45269864708039	0.121757484580227	0.258870774493231
6_30620729_31621958	ENSG00000204469.8	PRRC2A	Colon_Sigmoid	COVID19_HGI_B1_ALL_leave_23andme_20210107	6_31005432_C_T	0.559033	0.001427	11004	0.360084611827811	0.464775138537531	0.0727897687435004	0.0939441641086731	0.00840631678248432	0.00527591880746593
6_30620729_31621958	ENSG00000204469.8	PRRC2A	Brain_Hypothalamus	COVID19_HGI_C2_ALL_leave_UKBB_23andme_20210107	6_31121232_T_C	0.0441242	8.216e-07	11417	0.206043778044027	0.245132947966101	0.235423149558267	0.280052618780361	0.033347505651244	0.232590135319232
6_30620729_31621958	ENSG00000204469.8	PRRC2A	Brain_Cortex	COVID19_HGI_B1_ALL_eur_leave_ukbb_23andme_20210107	6_31433733_T_C	0.156871	0.007179	11087	0.393117207705245	0.379365204457819	0.110808544479043	0.106922459850957	0.00978658350693705	0.00284254813367209
6_30620729_31621958	ENSG00000204469.8	PRRC2A	Brain_Spinal_cord_cervical_c-1	COVID19_HGI_B2_ALL_leave_23andme_20210107	6_31121232_T_C	0.475665	2.128e-08	11278	0.0117779607951712	0.0122542028962161	0.457556707235191	0.4760156271469	0.0423955019265227	0.240861874740732
6_30620729_31621958	ENSG00000204469.8	PRRC2A	Artery_Coronary	COVID19_HGI_B2_ALL_eur_leave_23andme_20210107	6_31121232_T_C	0.292203	9.818e-08	11278	0.0448412609428717	0.0495031212301516	0.411534362809372	0.454279127146432	0.0398421278711722	0.239767771213007
6_30620729_31621958	ENSG00000204469.8	PRRC2A	Esophagus_Mucosa	COVID19_HGI_A2_ALL_leave_23andme_20210107	6_31121232_T_C	0.89294	4.713e-12	11300	2.82110339349248e-06	2.84555072500875e-06	0.482550712612816	0.486701695211064	0.0307419255220005	0.25887046015807
6_30620729_31621958	ENSG00000204469.8	PRRC2A	Minor_Salivary_Gland	COVID19_HGI_B1_ALL_eur_leave_ukbb_23andme_20210107	6_31321211_C_T	0.151889	0.002817	10989	0.372977586776466	0.403299505521855	0.102741845759056	0.111084542020331	0.00989651992229236	0.00352231769180732
6_30620729_31621958	ENSG00000204469.8	PRRC2A	Colon_Transverse	COVID19_HGI_C2_ALL_leave_23andme_20210107	6_31121232_T_C	0.904735	1.595e-07	11659	0.0746178265082401	0.0880220579077558	0.37201747307462	0.438819595769857	0.0265230467395276	0.230504576864838
6_30620729_31621958	ENSG00000204469.8	PRRC2A	Brain_Hippocampus	COVID19_HGI_B2_ALL_eur_leave_23andme_20210107	6_31121232_T_C	0.517362	9.818e-08	11275	0.0445212578175344	0.050107675222047	0.408595858456301	0.459828510304643	0.0369466981994749	0.239623707804435
6_30620729_31621958	ENSG00000204469.8	PRRC2A	Pancreas	COVID19_HGI_A2_ALL_eur_leave_23andme_20210107	6_31121232_T_C	0.173608	5.656e-12	11970	3.22250548828014e-06	3.43475616702329e-06	0.459085379029295	0.48927145154646	0.0516365121625904	0.26148527024403
6_30620729_31621958	ENSG00000204469.8	PRRC2A	Whole_Blood	COVID19_HGI_B2_ALL_eur_leave_23andme_20210107	6_31589676_A_G	8.3112e-12	0.2557	11278	2.3122163959703e-06	0.0982388464184068	2.12205562730565e-05	0.901594955550948	0.000142665257976731	0.182797828207372
6_30620729_31621958	ENSG00000204469.8	PRRC2A	Thyroid	COVID19_HGI_B2_ALL_eur_leave_ukbb_23andme_20210107	6_31121232_T_C	0.479897	3.223e-10	11288	3.92847272638757e-06	0.000386059676844283	0.0100622642082983	0.988840182810788	0.000707564831342556	0.249854989649124
6_30620729_31621958	ENSG00000204469.8	PRRC2A	Breast_Mammary_Tissue	COVID19_HGI_C2_ALL_leave_UKBB_23andme_20210107	6_31121232_T_C	0.184576	8.216e-07	11438	0.209998607367283	0.244470470934588	0.239957732185108	0.279321218601068	0.0262519709119534	0.227499261348247
6_30620729_31621958	ENSG00000204469.8	PRRC2A	Pituitary	COVID19_HGI_B1_ALL_leave_UKBB_23andme_20210107	6_31321211_C_T	0.916069	0.00127	10041	0.427899389999299	0.393636357362466	0.0886895059618262	0.0815797082842727	0.00819503839213614	0.00419180039776132
6_30620729_31621958	ENSG00000204469.8	PRRC2A	Brain_Cortex	COVID19_HGI_C2_ALL_eur_leave_23andme_20210107	6_31121232_T_C	0.99208	3.824e-06	11800	0.366060551548871	0.375997727231768	0.122274402280669	0.125583611547741	0.01008370739095	0.165169254030485
6_30620729_31621958	ENSG00000204469.8	PRRC2A	Cells_Transformed_fibroblasts	COVID19_HGI_B2_ALL_leave_UKBB_23andme_20210107	6_31121232_T_C	0.536214	2.263e-10	10551	0.00013009420220037	0.000144663862643603	0.457236159987817	0.50840940146935	0.0340796804779889	0.248419444034955
6_30620729_31621958	ENSG00000204469.8	PRRC2A	Esophagus_Muscularis	COVID19_HGI_B2_ALL_eur_leave_ukbb_23andme_20210107	6_31121232_T_C	0.209529	3.223e-10	11288	2.37480097545591e-05	0.000364134716531052	0.0608273915118544	0.932676891474326	0.00610783428753374	0.250036167815545
6_30620729_31621958	ENSG00000204469.8	PRRC2A	Small_Intestine_Terminal_Ileum	COVID19_HGI_B2_ALL_eur_leave_23andme_20210107	6_31121232_T_C	0.716761	9.818e-08	11266	0.0472942292806635	0.0474926327263374	0.434042885961084	0.435828392129677	0.0353418599022377	0.23941240355494
6_30620729_31621958	ENSG00000204469.8	PRRC2A	Minor_Salivary_Gland	COVID19_HGI_B2_ALL_eur_leave_23andme_20210107	6_31121232_T_C	0.529877	9.818e-08	11183	0.0450870570808071	0.0495671698527264	0.413676037919644	0.454744374710143	0.0369253604366792	0.239338061886286
6_30620729_31621958	ENSG00000204469.8	PRRC2A	Whole_Blood	COVID19_HGI_B2_ALL_eur_leave_ukbb_23andme_20210107	6_31121232_T_C	0.347178	3.223e-10	11288	9.18527993262277e-09	0.000390253839675085	2.35268818053422e-05	0.999583682179121	2.52791411772273e-06	0.191081238168266
6_30620729_31621958	ENSG00000204469.8	PRRC2A	Brain_Cerebellum	COVID19_HGI_B2_ALL_eur_leave_23andme_20210107	6_31121232_T_C	0.88366	9.818e-08	11278	0.045514996207228	0.0495012882431894	0.417717623647472	0.454269149943642	0.0329969419584689	0.239161533344461
6_30620729_31621958	ENSG00000204469.8	PRRC2A	Ovary	COVID19_HGI_B2_ALL_leave_23andme_20210107	6_31121232_T_C	0.817877	2.128e-08	11285	0.0114626938334067	0.0126973692036341	0.4453097060823	0.493237833874802	0.0372923970058564	0.240793097247092
6_30620729_31621958	ENSG00000204469.8	PRRC2A	Brain_Substantia_nigra	COVID19_HGI_A2_ALL_eur_leave_23andme_20210107	6_31121232_T_C	0.363253	5.656e-12	11771	3.0698951636261e-06	3.6525234043279e-06	0.437344159326702	0.520304342177251	0.0423447760774785	0.261485215368865
6_30620729_31621958	ENSG00000204469.8	PRRC2A	Esophagus_Muscularis	COVID19_HGI_C2_ALL_leave_23andme_20210107	6_31121232_T_C	0.209529	1.595e-07	11659	0.010140807539211	0.156052799865208	0.0505583956570584	0.778017542235723	0.00523045470279905	0.224979295103938
6_30620729_31621958	ENSG00000204469.8	PRRC2A	Small_Intestine_Terminal_Ileum	COVID19_HGI_B1_ALL_eur_leave_23andme_20210107	6_31271281_G_A	0.501381	0.001763	11067	0.398863933078308	0.393387564061769	0.100027786067593	0.0986453374072852	0.00907537938504545	0.0107521119508393
6_30620729_31621958	ENSG00000204469.8	PRRC2A	Pituitary	COVID19_HGI_A2_ALL_leave_UKBB_23andme_20210107	6_31121232_T_C	0.0228803	7.928e-13	11337	3.81819631017289e-07	3.94764871287232e-07	0.448548001635082	0.463667821988657	0.0877833997917597	0.261475661374297
6_30620729_31621958	ENSG00000204469.8	PRRC2A	Pancreas	COVID19_HGI_C2_ALL_leave_23andme_20210107	6_31121232_T_C	0.173608	1.595e-07	11659	0.0784827728516662	0.0813270616755951	0.391286696523411	0.405423811376395	0.0434796575729332	0.234644348504304
6_30620729_31621958	ENSG00000204469.8	PRRC2A	Stomach	COVID19_HGI_B1_ALL_eur_leave_ukbb_23andme_20210107	6_31307312_G_A	0.000445852	0.037	11088	0.302218349084317	0.468569857095777	0.085191519952084	0.132071952112043	0.0119483217557786	0.0122500962425924
6_30620729_31621958	ENSG00000204469.8	PRRC2A	Stomach	COVID19_HGI_C2_ALL_eur_leave_23andme_20210107	6_31121232_T_C	0.340555	3.824e-06	11801	0.270995515018765	0.471618938409795	0.0905219282622133	0.157527794290021	0.00933582401920617	0.143197947978066
6_30620729_31621958	ENSG00000204469.8	PRRC2A	Brain_Cerebellum	COVID19_HGI_C2_ALL_leave_UKBB_23andme_20210107	6_31121232_T_C	0.88366	8.216e-07	11438	0.217724354171266	0.239717474300823	0.248785660645023	0.273896519071525	0.0198759918113633	0.223053697092777
6_30620729_31621958	ENSG00000204469.8	PRRC2A	Brain_Anterior_cingulate_cortex_BA24	COVID19_HGI_C2_ALL_leave_UKBB_23andme_20210107	6_31121232_T_C	0.992228	8.216e-07	11434	0.221691599538048	0.235030912638736	0.253312607348232	0.26853314323092	0.021431737244063	0.224835679538573
6_30620729_31621958	ENSG00000204469.8	PRRC2A	Heart_Atrial_Appendage	COVID19_HGI_B2_ALL_leave_UKBB_23andme_20210107	6_31121232_T_C	0.0214226	2.263e-10	10551	0.000124707427242462	0.000124099182501541	0.43830350768807	0.436040330278583	0.125407355423603	0.248434388047289
6_30620729_31621958	ENSG00000204469.8	PRRC2A	Stomach	COVID19_HGI_C2_ALL_eur_leave_ukbb_23andme_20210107	6_31121232_T_C	0.340555	1.649e-05	11813	0.322864916358967	0.562384159300913	0.0402743041932176	0.0701477054424433	0.00432891470445928	0.0989499328653086
6_30620729_31621958	ENSG00000204469.8	PRRC2A	Brain_Caudate_basal_ganglia	COVID19_HGI_A2_ALL_leave_UKBB_23andme_20210107	6_31121232_T_C	0.933863	7.928e-13	11345	3.89308959602289e-07	4.30217341135424e-07	0.457346196172997	0.505366608507469	0.037286375793233	0.261475609710817
6_30620729_31621958	ENSG00000204469.8	PRRC2A	Testis	COVID19_HGI_B1_ALL_eur_leave_23andme_20210107	6_31580539_G_A	4.09131e-07	0.5302	11079	0.112314256047391	0.680657684679686	0.0282476655581286	0.171181627900916	0.00759876581387845	0.0788668997999359
6_30620729_31621958	ENSG00000204469.8	PRRC2A	Brain_Anterior_cingulate_cortex_BA24	COVID19_HGI_B2_ALL_leave_23andme_20210107	6_31121232_T_C	0.992228	2.128e-08	11289	0.0117915538285692	0.0123369348911695	0.458085524140531	0.479234270854098	0.0385517162856325	0.240815751434716
6_30620729_31621958	ENSG00000204469.8	PRRC2A	Breast_Mammary_Tissue	COVID19_HGI_A2_ALL_leave_UKBB_23andme_20210107	6_31121232_T_C	0.184576	7.928e-13	11345	3.76458052263728e-07	4.3337111539918e-07	0.442249411360579	0.509060146088763	0.0486896327214906	0.261475639130343
6_30620729_31621958	ENSG00000204469.8	PRRC2A	Lung	COVID19_HGI_A2_ALL_leave_23andme_20210107	6_31121232_T_C	0.163642	4.713e-12	11300	1.73473732210243e-08	5.82690739318081e-06	0.00296727419812948	0.996694195204513	0.000332686342591492	0.258858573115334
6_30620729_31621958	ENSG00000204469.8	PRRC2A	Esophagus_Muscularis	COVID19_HGI_B2_ALL_leave_UKBB_23andme_20210107	6_31121232_T_C	0.209529	2.263e-10	10551	2.16312803657023e-05	0.000260641601458305	0.0760264746833234	0.916057517272247	0.00763373516260478	0.24841723793879
6_30620729_31621958	ENSG00000204469.8	PRRC2A	Brain_Amygdala	COVID19_HGI_A2_ALL_eur_leave_23andme_20210107	6_31121232_T_C	0.962101	5.656e-12	11858	2.99871053107214e-06	3.76671576075153e-06	0.427203041679596	0.536578581133906	0.0362116117602061	0.261485135656717
6_30620729_31621958	ENSG00000204469.8	PRRC2A	Prostate	COVID19_HGI_C2_ALL_leave_23andme_20210107	6_31121232_T_C	0.635943	1.595e-07	11658	0.0776523733684736	0.0841008264525023	0.38714623368503	0.419264017505402	0.031836548988593	0.231966352276387
6_30620729_31621958	ENSG00000204469.8	PRRC2A	Artery_Tibial	COVID19_HGI_B1_ALL_eur_leave_23andme_20210107	6_31271281_G_A	0.188654	0.001763	11079	0.398417108641403	0.393397964543011	0.10020413822436	0.0989327472813654	0.00904804130986114	0.011568794844628
6_30620729_31621958	ENSG00000204469.8	PRRC2A	Muscle_Skeletal	COVID19_HGI_B2_ALL_eur_leave_ukbb_23andme_20210107	6_31121232_T_C	0.861288	3.223e-10	11288	1.91672290812474e-05	0.000369996673407224	0.0490943266224071	0.947694806183368	0.0028217032917371	0.250001718505264
6_30620729_31621958	ENSG00000204469.8	PRRC2A	Adipose_Subcutaneous	COVID19_HGI_B2_ALL_leave_23andme_20210107	6_31121232_T_C	0.797523	2.128e-08	11293	0.00226504111704265	0.0226868484208699	0.0879937767229909	0.881347598276872	0.00570673546222399	0.23883795034537
6_30620729_31621958	ENSG00000204469.8	PRRC2A	Brain_Hypothalamus	COVID19_HGI_C2_ALL_leave_23andme_20210107	6_31121232_T_C	0.0441242	1.595e-07	11638	0.0716765603814945	0.0868475896440128	0.357345085219725	0.432929387497094	0.0512013772576734	0.235772301090096
6_30620729_31621958	ENSG00000204469.8	PRRC2A	Small_Intestine_Terminal_Ileum	COVID19_HGI_B2_ALL_leave_UKBB_23andme_20210107	6_31121232_T_C	0.716761	2.263e-10	10542	0.000140985160478129	0.000132004158863004	0.495514107497387	0.46390868689112	0.0403042162921513	0.248428142727146
6_30620729_31621958	ENSG00000204469.8	PRRC2A	Adrenal_Gland	COVID19_HGI_B2_ALL_eur_leave_ukbb_23andme_20210107	6_31121232_T_C	0.39092	3.223e-10	11281	0.000135382714809011	0.000242629156053735	0.346764939690582	0.621431105554162	0.0314259428843928	0.250051302706124
6_30620729_31621958	ENSG00000204469.8	PRRC2A	Ovary	COVID19_HGI_B1_ALL_leave_23andme_20210107	6_31005432_C_T	0.753306	0.001427	10984	0.397197031045207	0.428687446193911	0.0798713811059749	0.0861956633172925	0.00804847833761513	0.00663893988018121
6_30620729_31621958	ENSG00000204469.8	PRRC2A	Brain_Spinal_cord_cervical_c-1	COVID19_HGI_B1_ALL_eur_leave_ukbb_23andme_20210107	6_31321211_C_T	0.285255	0.002817	11068	0.381900886430022	0.390709520523	0.107459197340643	0.10992776646374	0.010002629242596	0.00283590732658081
6_30620729_31621958	ENSG00000204469.8	PRRC2A	Liver	COVID19_HGI_C2_ALL_eur_leave_ukbb_23andme_20210107	6_31121232_T_C	0.497051	1.649e-05	11812	0.413693648829559	0.471112350605013	0.0516020655963598	0.0587593531579389	0.00483258181112882	0.111587903863987
6_30620729_31621958	ENSG00000204469.8	PRRC2A	Skin_Not_Sun_Exposed_Suprapubic	COVID19_HGI_C2_ALL_leave_23andme_20210107	6_31121232_T_C	0.936385	1.595e-07	11659	0.0641414256231527	0.0994483566083288	0.319785930471908	0.495792676475864	0.0208316108207465	0.229185925335784
6_30620729_31621958	ENSG00000204469.8	PRRC2A	Skin_Sun_Exposed_Lower_leg	COVID19_HGI_B2_ALL_eur_leave_ukbb_23andme_20210107	6_31121232_T_C	0.923185	3.223e-10	11288	0.000194684149449878	0.000183644120691721	0.498657744464951	0.470349554054209	0.0306143732106984	0.250053494493288
6_30620729_31621958	ENSG00000204469.8	PRRC2A	Adrenal_Gland	COVID19_HGI_A2_ALL_eur_leave_ukbb_23andme_20210107	6_31121232_T_C	0.39092	7.312e-13	11977	2.65537910445448e-07	4.99493368253311e-07	0.336519290466991	0.632983273738125	0.0304966707636053	0.264641615864494
6_30620729_31621958	ENSG00000204469.8	PRRC2A	Breast_Mammary_Tissue	COVID19_HGI_B2_ALL_leave_23andme_20210107	6_31121232_T_C	0.184576	2.128e-08	11293	0.0111288323779962	0.012773079372257	0.432340050734078	0.496169228577101	0.0475888089385669	0.240909793505389
6_30620729_31621958	ENSG00000204469.8	PRRC2A	Artery_Coronary	COVID19_HGI_B1_ALL_eur_leave_ukbb_23andme_20210107	6_31552864_A_G	0.039524	0.00817	11087	0.370749436258697	0.401208742159662	0.104501818841114	0.113076811367245	0.010463191373282	0.00272412654466737
6_30620729_31621958	ENSG00000204469.8	PRRC2A	Artery_Aorta	COVID19_HGI_B1_ALL_leave_UKBB_23andme_20210107	6_31485354_G_A	0.337307	0.001714	10048	0.405482884002802	0.415208661363432	0.0842198050620312	0.0862310156127092	0.00885763395902606	0.00408788358411956
6_30620729_31621958	ENSG00000204469.8	PRRC2A	Prostate	COVID19_HGI_A2_ALL_leave_UKBB_23andme_20210107	6_31121232_T_C	0.635943	7.928e-13	11345	3.99530320293154e-07	4.18859920633997e-07	0.469353883939688	0.492022982501171	0.0386223151689008	0.261475623273585
6_30620729_31621958	ENSG00000204469.8	PRRC2A	Brain_Spinal_cord_cervical_c-1	COVID19_HGI_B1_ALL_leave_23andme_20210107	6_31005432_C_T	0.856849	0.001427	10990	0.409747649544743	0.415798031326756	0.0827426189580645	0.0839566511111921	0.00775504905924437	0.00723561933052365
6_30620729_31621958	ENSG00000204469.8	PRRC2A	Stomach	COVID19_HGI_B1_ALL_eur_leave_23andme_20210107	6_31271281_G_A	0.145789	0.001763	11079	0.310104843886453	0.480450627913419	0.0779931081443842	0.120825402569701	0.010626017486043	0.00766914210187257
6_30620729_31621958	ENSG00000204469.8	PRRC2A	Esophagus_Muscularis	COVID19_HGI_A2_ALL_leave_23andme_20210107	6_31121232_T_C	0.209529	4.713e-12	11300	3.55361064847277e-07	5.45519283524347e-06	0.0607846332298417	0.9331065209683	0.00610303524795874	0.258869990239343
6_30620729_31621958	ENSG00000204469.8	PRRC2A	Esophagus_Gastroesophageal_Junction	COVID19_HGI_C2_ALL_eur_leave_23andme_20210107	6_31121232_T_C	0.844513	3.824e-06	11799	0.349934638213154	0.392751879019288	0.11688093263849	0.131172969620053	0.00925958050901391	0.155685297298192
6_30620729_31621958	ENSG00000204469.8	PRRC2A	Adipose_Visceral_Omentum	COVID19_HGI_B2_ALL_leave_23andme_20210107	6_31121232_T_C	0.903481	2.128e-08	11293	0.0128421101955242	0.0114390043487171	0.498898571286167	0.44435734833638	0.0324629658332119	0.24074297447191
6_30620729_31621958	ENSG00000204469.8	PRRC2A	Brain_Putamen_basal_ganglia	COVID19_HGI_A2_ALL_leave_UKBB_23andme_20210107	6_31121232_T_C	0.74942	7.928e-13	11343	3.66451754404363e-07	4.53331653541184e-07	0.430494371678794	0.532520775638714	0.0369840328990835	0.261475619393231
6_30620729_31621958	ENSG00000204469.8	PRRC2A	Minor_Salivary_Gland	COVID19_HGI_A2_ALL_eur_leave_ukbb_23andme_20210107	6_31121232_T_C	0.529877	7.312e-13	11876	3.49998609716519e-07	4.0791386343907e-07	0.443557319144453	0.516914468035065	0.0395274549080102	0.264641624717921
6_30620729_31621958	ENSG00000204469.8	PRRC2A	Heart_Atrial_Appendage	COVID19_HGI_B2_ALL_eur_leave_ukbb_23andme_20210107	6_31121232_T_C	0.0214226	3.223e-10	11288	0.000165722214555457	0.000177191875044113	0.424475572107304	0.453732143727707	0.121449370075391	0.250065703043197
6_30620729_31621958	ENSG00000204469.8	PRRC2A	Spleen	COVID19_HGI_C2_ALL_leave_UKBB_23andme_20210107	6_31121232_T_C	0.954272	8.216e-07	11433	0.209907486168327	0.247859094109745	0.239850425874827	0.28319657860754	0.0191864152395618	0.224170240146372
6_30620729_31621958	ENSG00000204469.8	PRRC2A	Skin_Not_Sun_Exposed_Suprapubic	COVID19_HGI_C2_ALL_leave_UKBB_23andme_20210107	6_31121232_T_C	0.936385	8.216e-07	11438	0.182423507102114	0.277746948250365	0.208448673113901	0.317357261175959	0.0140236103576605	0.216416826954165
6_30620729_31621958	ENSG00000204469.8	PRRC2A	Brain_Caudate_basal_ganglia	COVID19_HGI_A2_ALL_leave_23andme_20210107	6_31121232_T_C	0.933863	4.713e-12	11300	2.67832805989825e-06	2.94973142001259e-06	0.458128942347907	0.504515230903754	0.0373501986888591	0.258870508220844
6_30620729_31621958	ENSG00000204469.8	PRRC2A	Breast_Mammary_Tissue	COVID19_HGI_A2_ALL_leave_23andme_20210107	6_31121232_T_C	0.184576	4.713e-12	11300	2.58988212104762e-06	2.97146834463908e-06	0.443000233872163	0.508221917301424	0.0487722874759471	0.258870627804564
6_30620729_31621958	ENSG00000204469.8	PRRC2A	Brain_Amygdala	COVID19_HGI_B1_ALL_eur_leave_ukbb_23andme_20210107	6_31321211_C_T	0.298732	0.002817	10996	0.358240597779063	0.416344731898101	0.0995021071801024	0.115630374940069	0.0102821882026638	0.00251616358092391
6_30620729_31621958	ENSG00000204469.8	PRRC2A	Adrenal_Gland	COVID19_HGI_C2_ALL_leave_UKBB_23andme_20210107	6_31121232_T_C	0.39092	8.216e-07	11437	0.162753864188463	0.295886914382006	0.185970171525576	0.338076904506053	0.0173121453979024	0.220079254111515
6_30620729_31621958	ENSG00000204469.8	PRRC2A	Brain_Putamen_basal_ganglia	COVID19_HGI_B2_ALL_eur_leave_23andme_20210107	6_31121232_T_C	0.74942	9.818e-08	11272	0.0425134197209646	0.0524426967527057	0.390166117626832	0.48125825312843	0.0336195127710677	0.238955441062394
6_30620729_31621958	ENSG00000204469.8	PRRC2A	Colon_Transverse	COVID19_HGI_B1_ALL_eur_leave_ukbb_23andme_20210107	6_31492295_C_T	0.00633965	0.01185	11088	0.364820070947742	0.407325165477896	0.10283815144657	0.114809591535434	0.0102070205923592	0.00817271346843549
6_30620729_31621958	ENSG00000204469.8	PRRC2A	Esophagus_Mucosa	COVID19_HGI_B2_ALL_leave_UKBB_23andme_20210107	6_31121232_T_C	0.89294	2.263e-10	10551	0.000141790452366585	0.000133630075253136	0.498344437080904	0.469631783406406	0.03174835898507	0.248427181699909
6_30620729_31621958	ENSG00000204469.8	PRRC2A	Small_Intestine_Terminal_Ileum	COVID19_HGI_A2_ALL_eur_leave_ukbb_23andme_20210107	6_31121232_T_C	0.716761	7.312e-13	11972	3.67038999483069e-07	3.92207997581874e-07	0.465152804279866	0.497011934577519	0.0378345018956166	0.264641621935411
6_30620729_31621958	ENSG00000204469.8	PRRC2A	Breast_Mammary_Tissue	COVID19_HGI_B2_ALL_eur_leave_23andme_20210107	6_31121232_T_C	0.184576	9.818e-08	11278	0.0437525520005393	0.0501683967439004	0.401542646888662	0.46038043408467	0.0441559702822288	0.239948884252147
6_30620729_31621958	ENSG00000204469.8	PRRC2A	Artery_Tibial	COVID19_HGI_C2_ALL_eur_leave_ukbb_23andme_20210107	6_31121232_T_C	0.732838	1.649e-05	11813	0.432140867652405	0.453092181639835	0.0539054318890557	0.0565145605672816	0.00434695825142325	0.0954722819447907
6_30620729_31621958	ENSG00000204469.8	PRRC2A	Heart_Atrial_Appendage	COVID19_HGI_C2_ALL_eur_leave_ukbb_23andme_20210107	6_31121232_T_C	0.0214226	1.649e-05	11813	0.415027374435958	0.465362046311928	0.0517706876146378	0.0580396553208396	0.00980023631663661	0.181980540118075
6_30620729_31621958	ENSG00000204469.8	PRRC2A	Brain_Hypothalamus	COVID19_HGI_B2_ALL_eur_leave_ukbb_23andme_20210107	6_31121232_T_C	0.0441242	3.223e-10	11269	0.000168210476333555	0.000197575093932887	0.430848814142336	0.505999599732706	0.0627858005546915	0.25005887787896
6_30620729_31621958	ENSG00000204469.8	PRRC2A	Heart_Left_Ventricle	COVID19_HGI_A2_ALL_eur_leave_23andme_20210107	6_31121232_T_C	0.637114	5.656e-12	11970	2.3509136043256e-06	4.49420657356751e-06	0.334916439097503	0.640229928811048	0.0248467869712723	0.261485013942145
6_30620729_31621958	ENSG00000204469.8	PRRC2A	Brain_Cerebellum	COVID19_HGI_C2_ALL_eur_leave_23andme_20210107	6_31121232_T_C	0.88366	3.824e-06	11801	0.347391662165489	0.394896084688862	0.116040898755309	0.131899256162844	0.00977209822749528	0.156490536226746
6_30620729_31621958	ENSG00000204469.8	PRRC2A	Brain_Cortex	COVID19_HGI_C2_ALL_leave_23andme_20210107	6_31121232_T_C	0.99208	1.595e-07	11658	0.0802895125596838	0.081342391350045	0.400294110284595	0.405510815233713	0.0325631705719637	0.232169672841053
6_30620729_31621958	ENSG00000204469.8	PRRC2A	Adipose_Subcutaneous	COVID19_HGI_B2_ALL_eur_leave_ukbb_23andme_20210107	6_31121232_T_C	0.797523	3.223e-10	11288	3.52053609497865e-05	0.000352797532871114	0.0901738838724241	0.90363850061122	0.00579961262253574	0.250032310644983
6_30620729_31621958	ENSG00000204469.8	PRRC2A	Brain_Caudate_basal_ganglia	COVID19_HGI_A2_ALL_eur_leave_ukbb_23andme_20210107	6_31121232_T_C	0.933863	7.312e-13	11984	3.50159976488078e-07	4.10392124410493e-07	0.443761821647462	0.520058546244389	0.0361788715560479	0.264641619156414
6_30620729_31621958	ENSG00000204469.8	PRRC2A	Brain_Cerebellar_Hemisphere	COVID19_HGI_B1_ALL_eur_leave_ukbb_23andme_20210107	6_31433733_T_C	0.777753	0.007179	11086	0.389942072329907	0.382656542054682	0.109885597588895	0.107822843677665	0.0096929443488515	0.00256059638490337
6_30620729_31621958	ENSG00000204469.8	PRRC2A	Cells_EBV-transformed_lymphocytes	COVID19_HGI_B1_ALL_eur_leave_23andme_20210107	6_31271281_G_A	0.926098	0.001763	11073	0.386955888563518	0.404766211496885	0.0972643426738164	0.101731822772185	0.00928173449359633	0.00997974987364622
6_30620729_31621958	ENSG00000204469.8	PRRC2A	Adipose_Visceral_Omentum	COVID19_HGI_B1_ALL_leave_23andme_20210107	6_31005432_C_T	0.560923	0.001427	11004	0.440871028416604	0.38463780907564	0.0891204432237703	0.0777454812624328	0.00762523802155289	0.00682329027816932
6_30620729_31621958	ENSG00000204469.8	PRRC2A	Uterus	COVID19_HGI_B1_ALL_eur_leave_ukbb_23andme_20210107	6_31220232_G_C	0.0672186	0.006321	11001	0.371846753910286	0.403323100261454	0.103089448554969	0.111805902127462	0.00993479514582877	0.00312781920857038
6_30620729_31621958	ENSG00000204469.8	PRRC2A	Vagina	COVID19_HGI_C2_ALL_leave_UKBB_23andme_20210107	6_31121232_T_C	0.692022	8.216e-07	11426	0.217281187217267	0.239188259250686	0.248264139843466	0.273273031391982	0.0219933822965988	0.223347967433438
6_30620729_31621958	ENSG00000204469.8	PRRC2A	Vagina	COVID19_HGI_B2_ALL_eur_leave_23andme_20210107	6_31121232_T_C	0.692022	9.818e-08	11266	0.0453767651553886	0.0492994222789766	0.416446696913578	0.452410540114391	0.0364665755376661	0.239535419042383
6_30620729_31621958	ENSG00000204469.8	PRRC2A	Breast_Mammary_Tissue	COVID19_HGI_B1_ALL_leave_23andme_20210107	6_31005432_C_T	0.436483	0.001427	11004	0.38984693231682	0.435432698182082	0.078806111443257	0.088013203883207	0.00790105417463429	0.00632570917835215
6_30620729_31621958	ENSG00000204469.8	PRRC2A	Brain_Nucleus_accumbens_basal_ganglia	COVID19_HGI_B2_ALL_leave_UKBB_23andme_20210107	6_31121232_T_C	0.452951	2.263e-10	10550	0.000134609629511872	0.000137698696768847	0.473106323787403	0.483920626807342	0.042700741078974	0.248427864930828
6_30620729_31621958	ENSG00000204469.8	PRRC2A	Spleen	COVID19_HGI_C2_ALL_eur_leave_ukbb_23andme_20210107	6_31121232_T_C	0.954272	1.649e-05	11806	0.399319662129016	0.485911913872523	0.049801021978184	0.0605959751055044	0.0043714269147728	0.108821061697837
6_30620729_31621958	ENSG00000204469.8	PRRC2A	Heart_Atrial_Appendage	COVID19_HGI_B2_ALL_eur_leave_23andme_20210107	6_31121232_T_C	0.0214226	9.818e-08	11278	0.0422622826626776	0.0451510347512939	0.38786557738893	0.414266883209051	0.110454221988047	0.240803643914965
6_30620729_31621958	ENSG00000204469.8	PRRC2A	Colon_Transverse	COVID19_HGI_B1_ALL_eur_leave_23andme_20210107	6_31271281_G_A	0.587641	0.001763	11079	0.374129536050626	0.417258075935092	0.0940956774473637	0.104933163662937	0.00958354690398039	0.00935739711876516
6_30620729_31621958	ENSG00000204469.8	PRRC2A	Brain_Substantia_nigra	COVID19_HGI_B2_ALL_leave_23andme_20210107	6_31121232_T_C	0.363253	2.128e-08	11166	0.0113024550371801	0.0127279236691191	0.43905722879143	0.494388719455039	0.042523673047232	0.2408013597827
6_30620729_31621958	ENSG00000204469.8	PRRC2A	Colon_Sigmoid	COVID19_HGI_C2_ALL_leave_23andme_20210107	6_31121232_T_C	0.146226	1.595e-07	11659	0.0675370985836262	0.092893238385666	0.336715526699207	0.463092299590128	0.0397618367413731	0.232810452288438
6_30620729_31621958	ENSG00000204469.8	PRRC2A	Cells_EBV-transformed_lymphocytes	COVID19_HGI_B2_ALL_eur_leave_ukbb_23andme_20210107	6_31121232_T_C	0.764616	3.223e-10	11281	0.000181938674121478	0.000193534900360842	0.466011877809867	0.495676142836601	0.0379365057790497	0.25005663483894
6_30620729_31621958	ENSG00000204469.8	PRRC2A	Artery_Tibial	COVID19_HGI_B2_ALL_leave_UKBB_23andme_20210107	6_31121232_T_C	0.732838	2.263e-10	10551	0.000142470221891031	0.00013287315086721	0.500733592029992	0.4669711842627	0.0320198803345495	0.248427388577203
6_30620729_31621958	ENSG00000204469.8	PRRC2A	Colon_Transverse	COVID19_HGI_C2_ALL_leave_UKBB_23andme_20210107	6_31121232_T_C	0.904735	8.216e-07	11438	0.212622829246519	0.245890975344238	0.24295633459865	0.280953052226073	0.0175768085845189	0.221527737090405
6_30620729_31621958	ENSG00000204469.8	PRRC2A	Lung	COVID19_HGI_B1_ALL_leave_UKBB_23andme_20210107	6_31588384_G_T	5.19896e-09	0.02786	10048	0.00268056438897756	0.792910375530932	0.00055675990085528	0.164650258089144	0.0392020420900918	0.320872574934502
6_30620729_31621958	ENSG00000204469.8	PRRC2A	Pituitary	COVID19_HGI_A2_ALL_leave_23andme_20210107	6_31121232_T_C	0.0228803	4.713e-12	11292	2.62671265686786e-06	2.7059397810471e-06	0.44930010954411	0.462764006018216	0.0879305517852364	0.258870728057804
6_30620729_31621958	ENSG00000204469.8	PRRC2A	Lung	COVID19_HGI_B2_ALL_leave_UKBB_23andme_20210107	6_31121232_T_C	0.163642	2.263e-10	10551	8.44504117509538e-07	0.000283502915208681	0.00296814011118831	0.996414434858915	0.000333077610570954	0.24819840287342
6_30620729_31621958	ENSG00000204469.8	PRRC2A	Adrenal_Gland	COVID19_HGI_B2_ALL_leave_UKBB_23andme_20210107	6_31121232_T_C	0.39092	2.263e-10	10550	0.000101819543530214	0.000173406998040309	0.357860505449357	0.609433235534239	0.0324310324748341	0.248426728637635
6_30620729_31621958	ENSG00000204469.8	PRRC2A	Brain_Nucleus_accumbens_basal_ganglia	COVID19_HGI_C2_ALL_eur_leave_ukbb_23andme_20210107	6_31121232_T_C	0.452951	1.649e-05	11811	0.412317044141779	0.472538345806944	0.0514241413894098	0.0589301459161217	0.00479032274574581	0.11667248769785
6_30620729_31621958	ENSG00000204469.8	PRRC2A	Muscle_Skeletal	COVID19_HGI_C2_ALL_leave_UKBB_23andme_20210107	6_31121232_T_C	0.861288	8.216e-07	11438	0.022773517183321	0.442646536025174	0.0260224656044061	0.505793251638425	0.00276422954867377	0.122291276263225
6_30620729_31621958	ENSG00000204469.8	PRRC2A	Ovary	COVID19_HGI_B2_ALL_leave_UKBB_23andme_20210107	6_31121232_T_C	0.817877	2.263e-10	10545	0.000134353771959448	0.000138854394241201	0.472207071218869	0.48798566891989	0.0395340516950398	0.248428398853674
6_30620729_31621958	ENSG00000204469.8	PRRC2A	Skin_Not_Sun_Exposed_Suprapubic	COVID19_HGI_A2_ALL_leave_UKBB_23andme_20210107	6_31121232_T_C	0.936385	7.928e-13	11345	3.33528384550487e-07	4.96246493648549e-07	0.391817178175709	0.582947339279781	0.0252346527696311	0.26147560583521
6_30620729_31621958	ENSG00000204469.8	PRRC2A	Uterus	COVID19_HGI_C2_ALL_eur_leave_23andme_20210107	6_31121232_T_C	0.459645	3.824e-06	11709	0.344415053212636	0.397775528818141	0.114725965785092	0.132489949907952	0.0105935022761784	0.166457518129806
6_30620729_31621958	ENSG00000204469.8	PRRC2A	Brain_Cerebellum	COVID19_HGI_A2_ALL_leave_23andme_20210107	6_31121232_T_C	0.88366	4.713e-12	11300	2.69977612291483e-06	2.93382044145791e-06	0.461797640955937	0.501794600584657	0.0364021248628422	0.258870555128093
6_30620729_31621958	ENSG00000204469.8	PRRC2A	Lung	COVID19_HGI_B2_ALL_eur_leave_ukbb_23andme_20210107	6_31121232_T_C	0.163642	3.223e-10	11288	1.1580666250878e-06	0.000388976093619851	0.00296623475942037	0.996310573831447	0.000333057248886553	0.249679897081053
6_30620729_31621958	ENSG00000204469.8	PRRC2A	Spleen	COVID19_HGI_B1_ALL_eur_leave_ukbb_23andme_20210107	6_31229050_C_G	0.0268288	0.0129	11083	0.360156997629793	0.411973004282828	0.101496966237198	0.11608911268151	0.0102839191686708	0.00249769729027196
6_30620729_31621958	ENSG00000204469.8	PRRC2A	Breast_Mammary_Tissue	COVID19_HGI_B2_ALL_leave_UKBB_23andme_20210107	6_31121232_T_C	0.184576	2.263e-10	10551	0.000130237024456908	0.000139885019557088	0.457738130859968	0.491597104633425	0.0503946424625941	0.248430463504534
6_30620729_31621958	ENSG00000204469.8	PRRC2A	Vagina	COVID19_HGI_B2_ALL_eur_leave_ukbb_23andme_20210107	6_31121232_T_C	0.692022	3.223e-10	11275	0.000179461753124861	0.000195117987275752	0.459667571352533	0.499728717602642	0.0402291313044238	0.250056809392635
6_30620729_31621958	ENSG00000204469.8	PRRC2A	Thyroid	COVID19_HGI_B2_ALL_leave_23andme_20210107	6_31121232_T_C	0.479897	2.128e-08	11293	0.000252590919988978	0.0248243212518003	0.00981281480875939	0.964390506995794	0.000719766023656806	0.230720180528828
6_30620729_31621958	ENSG00000204469.8	PRRC2A	Stomach	COVID19_HGI_B2_ALL_eur_leave_23andme_20210107	6_31121232_T_C	0.340555	9.818e-08	11278	0.0364699606676095	0.0588749890498241	0.334706065562	0.540300408932994	0.0296485757875729	0.23900820257925
6_30620729_31621958	ENSG00000204469.8	PRRC2A	Brain_Putamen_basal_ganglia	COVID19_HGI_B2_ALL_leave_23andme_20210107	6_31121232_T_C	0.74942	2.128e-08	11287	0.0108154112619133	0.0133741828247142	0.420162947473886	0.519531373269132	0.0361160851703551	0.240729647845815
6_30620729_31621958	ENSG00000204469.8	PRRC2A	Esophagus_Mucosa	COVID19_HGI_C2_ALL_leave_23andme_20210107	6_31121232_T_C	0.89294	1.595e-07	11659	0.0796083942876949	0.0831033786425852	0.396898637555006	0.414297272129096	0.0260923173856185	0.224642789705293
6_30620729_31621958	ENSG00000204469.8	PRRC2A	Artery_Aorta	COVID19_HGI_C2_ALL_leave_UKBB_23andme_20210107	6_31121232_T_C	0.296809	8.216e-07	11438	0.211343146198383	0.244971922148511	0.241494087558081	0.279898167867463	0.0222926762275612	0.226333386390419
6_30620729_31621958	ENSG00000204469.8	PRRC2A	Colon_Transverse	COVID19_HGI_B1_ALL_leave_23andme_20210107	6_31005432_C_T	0.957132	0.001427	11004	0.390048931628517	0.435102304354392	0.0788469448549102	0.0879462614928605	0.00805555766932007	0.00547719924994322
6_30620729_31621958	ENSG00000204469.8	PRRC2A	Adipose_Visceral_Omentum	COVID19_HGI_C2_ALL_eur_leave_ukbb_23andme_20210107	6_31121232_T_C	0.903481	1.649e-05	11813	0.456703642532098	0.428588310158887	0.056969402662004	0.0534580037461861	0.004280640900825	0.104212189623034
6_30620729_31621958	ENSG00000204469.8	PRRC2A	Pituitary	COVID19_HGI_B2_ALL_leave_UKBB_23andme_20210107	6_31121232_T_C	0.0228803	2.263e-10	10543	0.000131931544694914	0.000126724343727751	0.463693759451717	0.445301502549979	0.0907460821098809	0.248433288825813
6_30620729_31621958	ENSG00000204469.8	PRRC2A	Small_Intestine_Terminal_Ileum	COVID19_HGI_A2_ALL_leave_23andme_20210107	6_31121232_T_C	0.716761	4.713e-12	11289	2.80624529354913e-06	2.81192824046407e-06	0.480009229125116	0.480942256266205	0.0390428964351455	0.258870536192924
6_30620729_31621958	ENSG00000204469.8	PRRC2A	Esophagus_Gastroesophageal_Junction	COVID19_HGI_A2_ALL_eur_leave_ukbb_23andme_20210107	6_31121232_T_C	0.844513	7.312e-13	11983	3.56538081596956e-07	4.06258251481497e-07	0.451844868625618	0.514822487858166	0.0333318807198824	0.264641619514399
6_30620729_31621958	ENSG00000204469.8	PRRC2A	Muscle_Skeletal	COVID19_HGI_C2_ALL_eur_leave_23andme_20210107	6_31588020_CCTCT_C	6.59058e-07	0.147	11801	0.0365548291433535	0.71181186629566	0.0122105844486872	0.237768268392007	0.0016544517202925	0.0776455432551377
6_30620729_31621958	ENSG00000204469.8	PRRC2A	Artery_Tibial	COVID19_HGI_B1_ALL_eur_leave_ukbb_23andme_20210107	6_31321211_C_T	0.0592652	0.002817	11088	0.388453490679417	0.383877997956561	0.109500112756024	0.108200371355412	0.00996802725258638	0.00555261388848804
6_30620729_31621958	ENSG00000204469.8	PRRC2A	Nerve_Tibial	COVID19_HGI_B2_ALL_leave_UKBB_23andme_20210107	6_31121232_T_C	0.265896	2.263e-10	10551	0.000134372086024562	0.000137719084235251	0.472271443186947	0.483991520224626	0.0434649454181673	0.248429859992711
6_30620729_31621958	ENSG00000204469.8	PRRC2A	Brain_Amygdala	COVID19_HGI_C2_ALL_leave_UKBB_23andme_20210107	6_31121232_T_C	0.962101	8.216e-07	11361	0.207744107246658	0.250193924730457	0.236702394832787	0.285049152878585	0.0203104203115137	0.223964612625403
6_30620729_31621958	ENSG00000204469.8	PRRC2A	Cells_Transformed_fibroblasts	COVID19_HGI_A2_ALL_leave_UKBB_23andme_20210107	6_31121232_T_C	0.536214	7.928e-13	11345	3.7434163045851e-07	4.4902017656657e-07	0.439763114967341	0.527460015199428	0.0327760464714251	0.261475562933376
6_30620729_31621958	ENSG00000204469.8	PRRC2A	Muscle_Skeletal	COVID19_HGI_A2_ALL_leave_UKBB_23andme_20210107	6_31121232_T_C	0.861288	7.928e-13	11345	4.15576435503158e-08	8.0729073671659e-07	0.048820428430588	0.948373384154244	0.00280533856678878	0.26147535132022
6_30620729_31621958	ENSG00000204469.8	PRRC2A	Minor_Salivary_Gland	COVID19_HGI_B1_ALL_leave_UKBB_23andme_20210107	6_31321211_C_T	0.151889	0.00127	9966	0.414650376521389	0.408253208936078	0.0850381660081046	0.0837178687849415	0.00834037974948713	0.00821315387082619
6_30620729_31621958	ENSG00000204469.8	PRRC2A	Heart_Atrial_Appendage	COVID19_HGI_B1_ALL_leave_UKBB_23andme_20210107	6_31148349_A_G	0.00962528	0.005086	10048	0.421439802241135	0.399645586792927	0.08753409672869	0.0829990023790211	0.0083815118582266	0.00830665868632416
6_30620729_31621958	ENSG00000204469.8	PRRC2A	Testis	COVID19_HGI_B1_ALL_leave_UKBB_23andme_20210107	6_31601513_A_G	6.51894e-07	0.0619	10048	0.116671747066668	0.695938393810395	0.0242330124941439	0.144529510635447	0.0186273359933463	0.14648865748906
6_30620729_31621958	ENSG00000204469.8	PRRC2A	Brain_Caudate_basal_ganglia	COVID19_HGI_B2_ALL_leave_UKBB_23andme_20210107	6_31121232_T_C	0.933863	2.263e-10	10551	0.000134431949586406	0.000139064216873727	0.472481842917893	0.488724140994559	0.0385205199210875	0.248428219363812
6_30620729_31621958	ENSG00000204469.8	PRRC2A	Brain_Cerebellar_Hemisphere	COVID19_HGI_C2_ALL_eur_leave_ukbb_23andme_20210107	6_31121232_T_C	0.357958	1.649e-05	11810	0.432815687769393	0.451884401480636	0.0539725412283402	0.0563454466280056	0.00498192289362501	0.123896235289495
6_30620729_31621958	ENSG00000204469.8	PRRC2A	Minor_Salivary_Gland	COVID19_HGI_C2_ALL_eur_leave_23andme_20210107	6_31121232_T_C	0.529877	3.824e-06	11695	0.34551977767911	0.396637611784975	0.115147655859282	0.132172623680055	0.010522330996578	0.163414871715603
6_30620729_31621958	ENSG00000204469.8	PRRC2A	Artery_Coronary	COVID19_HGI_B1_ALL_leave_UKBB_23andme_20210107	6_31485354_G_A	0.057975	0.001714	10048	0.414595355890518	0.40608188545126	0.0861124881722052	0.0843353442287267	0.00887492625728985	0.0103564236355578
6_30620729_31621958	ENSG00000204469.8	PRRC2A	Artery_Aorta	COVID19_HGI_A2_ALL_leave_23andme_20210107	6_31121232_T_C	0.296809	4.713e-12	11300	2.61380457660171e-06	2.99106805144672e-06	0.447092178180798	0.511581905916141	0.0413203110304329	0.258870526751698
6_30620729_31621958	ENSG00000204469.8	PRRC2A	Prostate	COVID19_HGI_B2_ALL_eur_leave_ukbb_23andme_20210107	6_31121232_T_C	0.635943	3.223e-10	11288	0.000183179157192811	0.000192032296317273	0.469189225814578	0.491826763993974	0.0386087987379389	0.250057229844931
6_30620729_31621958	ENSG00000204469.8	PRRC2A	Brain_Frontal_Cortex_BA9	COVID19_HGI_A2_ALL_eur_leave_23andme_20210107	6_31121232_T_C	0.922184	5.656e-12	11865	3.31916605921117e-06	3.42248052447447e-06	0.472855858746336	0.487534667000557	0.0396027326065246	0.261485218316055
6_30620729_31621958	ENSG00000204469.8	PRRC2A	Whole_Blood	COVID19_HGI_A2_ALL_eur_leave_ukbb_23andme_20210107	6_31121232_T_C	0.347178	7.312e-13	11985	1.85716049928768e-11	7.89051164144719e-07	2.35360115832511e-05	0.999973740033618	1.9348850616561e-06	0.264309059696567
6_30620729_31621958	ENSG00000204469.8	PRRC2A	Heart_Left_Ventricle	COVID19_HGI_B1_ALL_leave_UKBB_23andme_20210107	6_31035634_G_C	2.2686e-05	0.3485	10048	0.31088245006899	0.509223497473475	0.0645710592850476	0.10575742332709	0.00956556984539836	0.0147053940839232
6_30620729_31621958	ENSG00000204469.8	PRRC2A	Brain_Cortex	COVID19_HGI_B1_ALL_leave_UKBB_23andme_20210107	6_31321211_C_T	0.387038	0.00127	10047	0.438284111182061	0.383000842312871	0.0910267304110007	0.0795368594870313	0.00815145660703613	0.0057326457803321
6_30620729_31621958	ENSG00000204469.8	PRRC2A	Brain_Cerebellum	COVID19_HGI_B1_ALL_leave_UKBB_23andme_20210107	6_31206206_C_T	0.000423777	0.07219	10048	0.415448222176242	0.405636014103013	0.0862896306242332	0.0842432276598543	0.0083829054366571	0.00674569303975945
6_30620729_31621958	ENSG00000204469.8	PRRC2A	Adipose_Visceral_Omentum	COVID19_HGI_C2_ALL_leave_UKBB_23andme_20210107	6_31121232_T_C	0.903481	8.216e-07	11438	0.240663727391513	0.217580906886916	0.274997643879992	0.248603594549589	0.0181541272919903	0.222718600067674
6_30620729_31621958	ENSG00000204469.8	PRRC2A	Brain_Hypothalamus	COVID19_HGI_B1_ALL_eur_leave_ukbb_23andme_20210107	6_31106268_A_G	0.00426116	0.02763	11069	0.358583665605343	0.415290667617066	0.100107467964108	0.11592853552223	0.0100896632912532	0.0023647500167141
6_30620729_31621958	ENSG00000204469.8	PRRC2A	Brain_Putamen_basal_ganglia	COVID19_HGI_B1_ALL_leave_23andme_20210107	6_31005432_C_T	0.456358	0.001427	10999	0.373637545702491	0.451791787738134	0.0754887417535103	0.0912710072397423	0.00781091756612228	0.00675036026719848
6_30620729_31621958	ENSG00000204469.8	PRRC2A	Artery_Tibial	COVID19_HGI_C2_ALL_eur_leave_23andme_20210107	6_31121232_T_C	0.732838	3.824e-06	11801	0.362991403446298	0.380175375053016	0.121251754960928	0.126983200935302	0.00859826560445663	0.150756687725151
6_30620729_31621958	ENSG00000204469.8	PRRC2A	Muscle_Skeletal	COVID19_HGI_C2_ALL_eur_leave_ukbb_23andme_20210107	6_31588020_CCTCT_C	6.59058e-07	0.004566	11813	0.0431149011367608	0.839608141428778	0.0053781707322818	0.10472589650719	0.0071728901949893	0.469768117517388
6_30620729_31621958	ENSG00000204469.8	PRRC2A	Brain_Frontal_Cortex_BA9	COVID19_HGI_C2_ALL_leave_UKBB_23andme_20210107	6_31121232_T_C	0.922184	8.216e-07	11368	0.230040584764374	0.226472523584817	0.262762499301055	0.258664842942677	0.0220595494070774	0.225611080564736
6_30620729_31621958	ENSG00000204469.8	PRRC2A	Artery_Aorta	COVID19_HGI_B1_ALL_eur_leave_ukbb_23andme_20210107	6_31509355_G_A	0.00215703	0.01036	11088	0.362823497792202	0.408481706374999	0.102275342794046	0.115134527842772	0.0112849251959814	0.0134843372458959
6_30620729_31621958	ENSG00000204469.8	PRRC2A	Esophagus_Mucosa	COVID19_HGI_B2_ALL_eur_leave_23andme_20210107	6_31121232_T_C	0.89294	9.818e-08	11278	0.0475093952558163	0.0480138758877249	0.436021385058064	0.440623465698854	0.0278318780995409	0.239199584191395
6_30620729_31621958	ENSG00000204469.8	PRRC2A	Muscle_Skeletal	COVID19_HGI_B2_ALL_eur_leave_23andme_20210107	6_31121232_T_C	0.861288	9.818e-08	11278	0.00482670912823608	0.0931667984855621	0.0442975202701249	0.855043295198098	0.00266567691797891	0.228856038885705
6_30620729_31621958	ENSG00000204469.8	PRRC2A	Vagina	COVID19_HGI_A2_ALL_leave_23andme_20210107	6_31121232_T_C	0.692022	4.713e-12	11293	2.68915180482936e-06	2.92193440416991e-06	0.459980347481407	0.49975763530614	0.040256406126244	0.258870542868059
6_30620729_31621958	ENSG00000204469.8	PRRC2A	Whole_Blood	COVID19_HGI_B2_ALL_leave_UKBB_23andme_20210107	6_31121232_T_C	0.347178	2.263e-10	10551	6.69507893492071e-09	0.000284434726986415	2.35308886271779e-05	0.999689762034084	2.26565522301124e-06	0.211847613477027
6_30620729_31621958	ENSG00000204469.8	PRRC2A	Ovary	COVID19_HGI_A2_ALL_eur_leave_ukbb_23andme_20210107	6_31121232_T_C	0.817877	7.312e-13	11961	3.48493201220192e-07	4.1143087176301e-07	0.441649497823091	0.52137416606683	0.036975576186006	0.264641621917212
6_30620729_31621958	ENSG00000204469.8	PRRC2A	Muscle_Skeletal	COVID19_HGI_A2_ALL_eur_leave_ukbb_23andme_20210107	6_31121232_T_C	0.861288	7.312e-13	11985	3.83986540153128e-08	7.4846833764635e-07	0.0486630620257264	0.948539856389193	0.00279629471808957	0.264641458983158
6_30620729_31621958	ENSG00000204469.8	PRRC2A	Cells_EBV-transformed_lymphocytes	COVID19_HGI_A2_ALL_leave_23andme_20210107	6_31121232_T_C	0.764616	4.713e-12	11299	2.725942824604e-06	2.89856872190682e-06	0.466273464322137	0.495763226162503	0.037957685003813	0.258870516731067
6_30620729_31621958	ENSG00000204469.8	PRRC2A	Brain_Hippocampus	COVID19_HGI_C2_ALL_leave_23andme_20210107	6_31121232_T_C	0.517362	1.595e-07	11656	0.0746411261843165	0.0868120858639403	0.372132929884863	0.432779179294449	0.0336346787724306	0.231873827567699
6_30620729_31621958	ENSG00000204469.8	PRRC2A	Brain_Nucleus_accumbens_basal_ganglia	COVID19_HGI_A2_ALL_leave_UKBB_23andme_20210107	6_31121232_T_C	0.452951	7.928e-13	11344	3.88631547036686e-07	4.27561381892607e-07	0.456550396187444	0.502242563031783	0.0412062245878436	0.261475621907316
6_30620729_31621958	ENSG00000204469.8	PRRC2A	Esophagus_Gastroesophageal_Junction	COVID19_HGI_C2_ALL_leave_23andme_20210107	6_31121232_T_C	0.844513	1.595e-07	11657	0.0769832562292878	0.0853458136518997	0.383808698321764	0.425472781185576	0.0283894506114731	0.231189501076462
6_30620729_31621958	ENSG00000204469.8	PRRC2A	Nerve_Tibial	COVID19_HGI_B2_ALL_eur_leave_ukbb_23andme_20210107	6_31121232_T_C	0.265896	3.223e-10	11288	0.000176884156889884	0.00019712323164699	0.453065413674074	0.504863434333687	0.0416971446037022	0.250059157591624
6_30620729_31621958	ENSG00000204469.8	PRRC2A	Esophagus_Muscularis	COVID19_HGI_B1_ALL_eur_leave_ukbb_23andme_20210107	6_31607050_C_T	2.55282e-08	0.173	11088	0.0585986247286617	0.710494344244861	0.0165182091784364	0.200265221737362	0.0141236001106784	0.375611947446266
6_30620729_31621958	ENSG00000204469.8	PRRC2A	Brain_Caudate_basal_ganglia	COVID19_HGI_B2_ALL_eur_leave_ukbb_23andme_20210107	6_31121232_T_C	0.933863	3.223e-10	11287	0.000178551571935791	0.000197175684073741	0.457336276617198	0.505002195039562	0.0372858010872305	0.250055861498091
6_30620729_31621958	ENSG00000204469.8	PRRC2A	Heart_Left_Ventricle	COVID19_HGI_B2_ALL_eur_leave_ukbb_23andme_20210107	6_31121232_T_C	0.637114	3.223e-10	11288	0.000134688469543342	0.000245597055229267	0.344986731676431	0.629038836388497	0.0255941464102985	0.250054661542125
6_30620729_31621958	ENSG00000204469.8	PRRC2A	Brain_Anterior_cingulate_cortex_BA24	COVID19_HGI_C2_ALL_leave_23andme_20210107	6_31121232_T_C	0.992228	1.595e-07	11655	0.0776519026055912	0.0839647936683843	0.387142365861633	0.418583342516948	0.0326575953474445	0.231229582808452
6_30620729_31621958	ENSG00000204469.8	PRRC2A	Cells_Transformed_fibroblasts	COVID19_HGI_A2_ALL_eur_leave_23andme_20210107	6_31121232_T_C	0.536214	5.656e-12	11970	3.00679143442925e-06	3.78868861399718e-06	0.428354269793253	0.539713174661518	0.0319257600651807	0.261484933653868
6_30620729_31621958	ENSG00000204469.8	PRRC2A	Brain_Cerebellum	COVID19_HGI_B1_ALL_leave_23andme_20210107	6_31005432_C_T	0.16549	0.001427	11004	0.400157128962026	0.424893651205471	0.0808902794550337	0.0858824992387685	0.00817644113870111	0.00852549790831579
6_30620729_31621958	ENSG00000204469.8	PRRC2A	Skin_Not_Sun_Exposed_Suprapubic	COVID19_HGI_A2_ALL_eur_leave_ukbb_23andme_20210107	6_31121232_T_C	0.936385	7.312e-13	11985	2.97650100320513e-07	4.72270444091892e-07	0.37721544323102	0.598489547016066	0.0242942398323699	0.264641609586678
6_30620729_31621958	ENSG00000204469.8	PRRC2A	Brain_Substantia_nigra	COVID19_HGI_B1_ALL_leave_UKBB_23andme_20210107	6_31321211_C_T	0.369554	0.00127	9935	0.411275020865048	0.413317895581999	0.0833434736893898	0.083749140781514	0.00831446908204996	0.00599014848725441
6_30620729_31621958	ENSG00000204469.8	PRRC2A	Artery_Coronary	COVID19_HGI_B2_ALL_leave_23andme_20210107	6_31121232_T_C	0.292203	2.128e-08	11293	0.0114017796464801	0.0126177083700557	0.442943682085141	0.49013796571992	0.0428988641784035	0.240872531270788
6_30620729_31621958	ENSG00000204469.8	PRRC2A	Colon_Transverse	COVID19_HGI_B2_ALL_eur_leave_ukbb_23andme_20210107	6_31121232_T_C	0.904735	3.223e-10	11288	0.000176322863194111	0.00020145835228805	0.451627733980541	0.515976953098171	0.0320175317058072	0.250054430975429
6_30620729_31621958	ENSG00000204469.8	PRRC2A	Adrenal_Gland	COVID19_HGI_A2_ALL_leave_23andme_20210107	6_31121232_T_C	0.39092	4.713e-12	11299	2.01904448243448e-06	3.64436371827166e-06	0.345358258039812	0.623338378577893	0.0312976999740937	0.258870501895613
6_30620729_31621958	ENSG00000204469.8	PRRC2A	Spleen	COVID19_HGI_A2_ALL_eur_leave_ukbb_23andme_20210107	6_31121232_T_C	0.954272	7.312e-13	11978	3.41107745516147e-07	4.20933619960185e-07	0.432289823727814	0.53341979568332	0.0342896185475009	0.26464161955501
6_30620729_31621958	ENSG00000204469.8	PRRC2A	Brain_Amygdala	COVID19_HGI_B1_ALL_eur_leave_23andme_20210107	6_31271281_G_A	0.429196	0.001763	10989	0.367330017722522	0.426651478851614	0.0909616882439347	0.105642007443928	0.00941480773800065	0.00963000867727376
6_30620729_31621958	ENSG00000204469.8	PRRC2A	Esophagus_Muscularis	COVID19_HGI_A2_ALL_eur_leave_ukbb_23andme_20210107	6_31121232_T_C	0.209529	7.312e-13	11985	4.77491227728401e-08	7.36532730649009e-07	0.060513020124146	0.933410442994574	0.00607575259942563	0.264641527623135
6_30620729_31621958	ENSG00000204469.8	PRRC2A	Adipose_Visceral_Omentum	COVID19_HGI_A2_ALL_eur_leave_ukbb_23andme_20210107	6_31121232_T_C	0.903481	7.312e-13	11985	3.90932871352364e-07	3.72738470477384e-07	0.495433786791822	0.472343588524995	0.0322218610118422	0.264641618923811
6_30620729_31621958	ENSG00000204469.8	PRRC2A	Brain_Cortex	COVID19_HGI_B1_ALL_eur_leave_23andme_20210107	6_31271281_G_A	0.377548	0.001763	11078	0.403133267953663	0.388695585876304	0.10134263309079	0.0977040569526574	0.00912445612658581	0.010924939384298
6_30620729_31621958	ENSG00000204469.8	PRRC2A	Brain_Putamen_basal_ganglia	COVID19_HGI_C2_ALL_leave_23andme_20210107	6_31121232_T_C	0.74942	1.595e-07	11652	0.0713067720903537	0.0906567897282063	0.355499995344383	0.451938933315361	0.0305975095216967	0.231392798143253
6_30620729_31621958	ENSG00000204469.8	PRRC2A	Muscle_Skeletal	COVID19_HGI_B1_ALL_eur_leave_ukbb_23andme_20210107	6_31583155_G_A	2.75988e-07	0.2489	11088	0.0410102876021032	0.728008729654788	0.0115602799931931	0.205202209978863	0.0142184927710526	0.163749585289009
6_30620729_31621958	ENSG00000204469.8	PRRC2A	Brain_Caudate_basal_ganglia	COVID19_HGI_C2_ALL_eur_leave_ukbb_23andme_20210107	6_31121232_T_C	0.933863	1.649e-05	11812	0.410810108868212	0.474251922266091	0.051243322546025	0.0591523374663468	0.00454230885332537	0.110738181047157
6_30620729_31621958	ENSG00000204469.8	PRRC2A	Lung	COVID19_HGI_B1_ALL_leave_23andme_20210107	6_31588384_G_T	5.19896e-09	0.2175	11004	0.00244734831001123	0.821699982782966	0.000494722383764901	0.166094340265356	0.0092636062579017	0.192227563414045
6_30620729_31621958	ENSG00000204469.8	PRRC2A	Skin_Not_Sun_Exposed_Suprapubic	COVID19_HGI_A2_ALL_leave_23andme_20210107	6_31121232_T_C	0.936385	4.713e-12	11300	2.2952257263505e-06	3.40329860602464e-06	0.392599155498003	0.582110120347903	0.0252850256297625	0.258870450574806
6_30620729_31621958	ENSG00000204469.8	PRRC2A	Brain_Cerebellar_Hemisphere	COVID19_HGI_A2_ALL_eur_leave_ukbb_23andme_20210107	6_31121232_T_C	0.357958	7.312e-13	11982	3.66195051432014e-07	3.88138444433363e-07	0.464083259072535	0.491848309239216	0.0440676773547526	0.264641628860105
6_30620729_31621958	ENSG00000204469.8	PRRC2A	Artery_Coronary	COVID19_HGI_B1_ALL_eur_leave_23andme_20210107	6_31271281_G_A	0.0754283	0.001763	11078	0.380307270922567	0.411215211313234	0.0956434882767015	0.10340710030952	0.00942692917797742	0.0107852766507192
6_30620729_31621958	ENSG00000204469.8	PRRC2A	Artery_Coronary	COVID19_HGI_C2_ALL_eur_leave_23andme_20210107	6_31121232_T_C	0.292203	3.824e-06	11800	0.343372710394133	0.398075380892835	0.114697429075545	0.132958968967695	0.0108955106697917	0.170458907906009
6_30620729_31621958	ENSG00000204469.8	PRRC2A	Stomach	COVID19_HGI_B1_ALL_leave_23andme_20210107	6_31311705_G_C	0.000444492	0.03165	11004	0.318077729203819	0.505700398730173	0.0642982332226826	0.102215752096718	0.00970788674660726	0.0101380972778127
6_30620729_31621958	ENSG00000204469.8	PRRC2A	Nerve_Tibial	COVID19_HGI_C2_ALL_eur_leave_ukbb_23andme_20210107	6_31121232_T_C	0.265896	1.649e-05	11813	0.409828488308552	0.475080916042883	0.0511221763929097	0.0592570800777332	0.00471133917792301	0.120235856567881
6_30620729_31621958	ENSG00000204469.8	PRRC2A	Brain_Substantia_nigra	COVID19_HGI_C2_ALL_leave_23andme_20210107	6_31121232_T_C	0.363253	1.595e-07	11483	0.0746519491725849	0.0865922759359548	0.371560450712841	0.430954046740784	0.0362412774378356	0.230500833512228
6_30620729_31621958	ENSG00000204469.8	PRRC2A	Vagina	COVID19_HGI_C2_ALL_leave_23andme_20210107	6_31121232_T_C	0.692022	1.595e-07	11647	0.0760761141699504	0.0854128397754093	0.379282001316112	0.425797371616061	0.0334316731224675	0.23016762659671
6_30620729_31621958	ENSG00000204469.8	PRRC2A	Liver	COVID19_HGI_C2_ALL_leave_23andme_20210107	6_31121232_T_C	0.497051	1.595e-07	11659	0.0760525123526017	0.0854656982326477	0.379170297372128	0.426067791117564	0.0332437009250588	0.229483883385174
6_30620729_31621958	ENSG00000204469.8	PRRC2A	Esophagus_Muscularis	COVID19_HGI_B1_ALL_leave_UKBB_23andme_20210107	6_31607050_C_T	2.55282e-08	0.4541	10048	0.0632007222332399	0.757122090641556	0.0131269474403419	0.157246840812504	0.00930339887235797	0.279817778788008
6_30620729_31621958	ENSG00000204469.8	PRRC2A	Small_Intestine_Terminal_Ileum	COVID19_HGI_B1_ALL_leave_23andme_20210107	6_31005432_C_T	0.661043	0.001427	10994	0.417168394735064	0.408517000781521	0.0842091266488621	0.082455115972274	0.00765036186227962	0.00694897861658197
6_30620729_31621958	ENSG00000204469.8	PRRC2A	Esophagus_Mucosa	COVID19_HGI_C2_ALL_leave_UKBB_23andme_20210107	6_31121232_T_C	0.89294	8.216e-07	11438	0.226777117965708	0.231993865071627	0.259129922911117	0.265073883921864	0.0170252101296847	0.219205221833003
6_30620729_31621958	ENSG00000204469.8	PRRC2A	Cells_EBV-transformed_lymphocytes	COVID19_HGI_B2_ALL_leave_23andme_20210107	6_31121232_T_C	0.764616	2.128e-08	11289	0.0117096638106462	0.0124567200772659	0.454903344417549	0.483888347844346	0.0370419238501935	0.240796540206657
6_30620729_31621958	ENSG00000204469.8	PRRC2A	Cells_Transformed_fibroblasts	COVID19_HGI_C2_ALL_leave_UKBB_23andme_20210107	6_31121232_T_C	0.536214	8.216e-07	11438	0.207620928414772	0.250577544615951	0.237240845361612	0.286307547290605	0.0182531343170593	0.218991659516302
6_30620729_31621958	ENSG00000204469.8	PRRC2A	Prostate	COVID19_HGI_A2_ALL_eur_leave_ukbb_23andme_20210107	6_31121232_T_C	0.635943	7.312e-13	11983	3.59194400578132e-07	4.00348958656313e-07	0.455211252631776	0.50732944546963	0.0374585423552337	0.26464162269699
6_30620729_31621958	ENSG00000204469.8	PRRC2A	Vagina	COVID19_HGI_B1_ALL_leave_UKBB_23andme_20210107	6_31321211_C_T	0.14352	0.00127	10037	0.41768891255392	0.403758364997843	0.0865919799178241	0.0836957433734219	0.00826499915699101	0.00853062070022799
6_30620729_31621958	ENSG00000204469.8	PRRC2A	Adrenal_Gland	COVID19_HGI_B1_ALL_eur_leave_ukbb_23andme_20210107	6_30897774_A_G	9.89707e-05	0.07889	11086	0.279576997341202	0.491406392860335	0.0788004669335305	0.138494140711072	0.0117220021538603	0.00918753014804727
6_30620729_31621958	ENSG00000204469.8	PRRC2A	Nerve_Tibial	COVID19_HGI_A2_ALL_eur_leave_23andme_20210107	6_31121232_T_C	0.265896	5.656e-12	11970	3.09933054807851e-06	3.63506702980247e-06	0.44153760003713	0.517819187575998	0.0406364779892944	0.261485231116181
6_30620729_31621958	ENSG00000204469.8	PRRC2A	Ovary	COVID19_HGI_C2_ALL_eur_leave_23andme_20210107	6_31121232_T_C	0.817877	3.824e-06	11777	0.343261673342243	0.398984806521432	0.114565310341448	0.133153151310641	0.0100350584842364	0.159927863466146
6_30620729_31621958	ENSG00000204469.8	PRRC2A	Vagina	COVID19_HGI_A2_ALL_eur_leave_ukbb_23andme_20210107	6_31121232_T_C	0.692022	7.312e-13	11968	3.51987422463002e-07	4.06309554525065e-07	0.446077765160287	0.514881796916076	0.0390396796266588	0.264641623458929
6_30620729_31621958	ENSG00000204469.8	PRRC2A	Prostate	COVID19_HGI_B1_ALL_leave_23andme_20210107	6_31005432_C_T	0.933384	0.001427	11003	0.407992428169131	0.417331209990311	0.0824626329131669	0.0843422978283475	0.00787143109904414	0.00643462073808217
6_30620729_31621958	ENSG00000204469.8	PRRC2A	Brain_Cortex	COVID19_HGI_A2_ALL_eur_leave_23andme_20210107	6_31121232_T_C	0.99208	5.656e-12	11969	3.30453705047214e-06	3.44585688633377e-06	0.470771779844729	0.490866166174782	0.0383553035865519	0.261485217378537
6_30620729_31621958	ENSG00000204469.8	PRRC2A	Testis	COVID19_HGI_A2_ALL_leave_23andme_20210107	6_31121232_T_C	0.821867	4.713e-12	11300	8.09981196666795e-07	4.9786634769467e-06	0.138547564246012	0.851592257820366	0.00985438928894791	0.258868648226208
6_30620729_31621958	ENSG00000204469.8	PRRC2A	Breast_Mammary_Tissue	COVID19_HGI_A2_ALL_eur_leave_ukbb_23andme_20210107	6_31121232_T_C	0.184576	7.312e-13	11985	3.39156010902896e-07	4.12613096311676e-07	0.429816367739971	0.522862067897619	0.0473208125933032	0.264641631371272
6_30620729_31621958	ENSG00000204469.8	PRRC2A	Prostate	COVID19_HGI_C2_ALL_leave_UKBB_23andme_20210107	6_31121232_T_C	0.635943	8.216e-07	11437	0.221676980868709	0.235277859364175	0.253300855331839	0.268821077345293	0.0209232270899838	0.225209157525776
6_30620729_31621958	ENSG00000204469.8	PRRC2A	Pituitary	COVID19_HGI_B1_ALL_eur_leave_23andme_20210107	6_31271281_G_A	0.765654	0.001763	11072	0.393451800927477	0.398600126266908	0.0986506824738226	0.0999321635645332	0.00936522676725849	0.0101804056876348
6_30620729_31621958	ENSG00000204469.8	PRRC2A	Testis	COVID19_HGI_B2_ALL_leave_UKBB_23andme_20210107	6_31121232_T_C	0.821867	2.263e-10	10551	4.01845623239169e-05	0.000241402875283658	0.141234848725077	0.848437631503084	0.0100459323342316	0.248417436465206
6_30620729_31621958	ENSG00000204469.8	PRRC2A	Liver	COVID19_HGI_B2_ALL_eur_leave_23andme_20210107	6_31121232_T_C	0.497051	9.818e-08	11278	0.0453608429622387	0.0493460122103169	0.416302869554529	0.452840938978157	0.0361493362947592	0.239555386116329
6_30620729_31621958	ENSG00000204469.8	PRRC2A	Adipose_Subcutaneous	COVID19_HGI_C2_ALL_leave_UKBB_23andme_20210107	6_31121232_T_C	0.797523	8.216e-07	11438	0.0421266575462138	0.422517525685723	0.0481365916472407	0.482790903242805	0.00442832187801723	0.158033300104714
6_30620729_31621958	ENSG00000204469.8	PRRC2A	Heart_Left_Ventricle	COVID19_HGI_B1_ALL_leave_23andme_20210107	6_31035634_G_C	2.2686e-05	0.633	11004	0.296984049110733	0.528208031058213	0.0600342240273679	0.106767287970958	0.00800640783272872	0.00915368806525663
6_30620729_31621958	ENSG00000204469.8	PRRC2A	Esophagus_Muscularis	COVID19_HGI_C2_ALL_eur_leave_ukbb_23andme_20210107	6_31588984_CGTG_C	2.77656e-08	0.1487	11813	0.0540705501635559	0.832951879335164	0.00674478295672277	0.103900432134985	0.00233235540957277	0.238464734084085
6_30620729_31621958	ENSG00000204469.8	PRRC2A	Pancreas	COVID19_HGI_C2_ALL_eur_leave_23andme_20210107	6_31121232_T_C	0.173608	3.824e-06	11801	0.360962427312012	0.379158287641059	0.120574006356635	0.126639390739226	0.0126658879510682	0.179007567876514
6_30620729_31621958	ENSG00000204469.8	PRRC2A	Cells_EBV-transformed_lymphocytes	COVID19_HGI_A2_ALL_eur_leave_ukbb_23andme_20210107	6_31121232_T_C	0.764616	7.312e-13	11977	3.56920136157741e-07	4.03124595110377e-07	0.452329050793038	0.51084767792787	0.0368225112343611	0.264641621035325
6_30620729_31621958	ENSG00000204469.8	PRRC2A	Skin_Not_Sun_Exposed_Suprapubic	COVID19_HGI_A2_ALL_eur_leave_23andme_20210107	6_31121232_T_C	0.936385	5.656e-12	11970	2.65061710924642e-06	4.19819815180701e-06	0.377612874418833	0.59806043028719	0.0243198464787158	0.261485098791927
6_30620729_31621958	ENSG00000204469.8	PRRC2A	Pancreas	COVID19_HGI_A2_ALL_eur_leave_ukbb_23andme_20210107	6_31121232_T_C	0.173608	7.312e-13	11985	3.62037413149136e-07	3.86353739879334e-07	0.458814235641807	0.489578994053852	0.0516060219131866	0.264641633087153
6_30620729_31621958	ENSG00000204469.8	PRRC2A	Colon_Transverse	COVID19_HGI_A2_ALL_leave_UKBB_23andme_20210107	6_31121232_T_C	0.904735	7.928e-13	11345	3.84588441712964e-07	4.39408292857597e-07	0.451800701142894	0.51616906575858	0.0320294091017925	0.261475615042511
6_30620729_31621958	ENSG00000204469.8	PRRC2A	Skin_Sun_Exposed_Lower_leg	COVID19_HGI_C2_ALL_eur_leave_ukbb_23andme_20210107	6_31121232_T_C	0.923185	1.649e-05	11813	0.44512041314876	0.440347570627439	0.0555245058023969	0.0549250569841723	0.00408245343723252	0.100531013892073
6_30620729_31621958	ENSG00000204469.8	PRRC2A	Brain_Cerebellar_Hemisphere	COVID19_HGI_C2_ALL_leave_UKBB_23andme_20210107	6_31121232_T_C	0.357958	8.216e-07	11436	0.226702001918301	0.228624521277227	0.259039299890863	0.261211629310815	0.0244225476027939	0.227690489951103
6_30620729_31621958	ENSG00000204469.8	PRRC2A	Brain_Cerebellar_Hemisphere	COVID19_HGI_A2_ALL_eur_leave_23andme_20210107	6_31121232_T_C	0.357958	5.656e-12	11967	3.25975182690852e-06	3.45037976073787e-06	0.464391575559325	0.491504762731609	0.0440969515774785	0.26148524453713
6_30620729_31621958	ENSG00000204469.8	PRRC2A	Brain_Substantia_nigra	COVID19_HGI_B2_ALL_eur_leave_ukbb_23andme_20210107	6_31121232_T_C	0.363253	3.223e-10	11123	0.000175687809523372	0.000197589549549996	0.450000793273327	0.506055596599978	0.0435703327676214	0.250056991307431
6_30620729_31621958	ENSG00000204469.8	PRRC2A	Cells_Transformed_fibroblasts	COVID19_HGI_B1_ALL_eur_leave_23andme_20210107	6_31271281_G_A	0.0237548	0.001763	11079	0.364561704951961	0.425828329105949	0.0916893142437672	0.107087380696476	0.0108332710018462	0.012870472553655
6_30620729_31621958	ENSG00000204469.8	PRRC2A	Cells_Transformed_fibroblasts	COVID19_HGI_B1_ALL_leave_23andme_20210107	6_31005432_C_T	0.639939	0.001427	11004	0.38209317463478	0.442825147369257	0.0772387180861681	0.0895071252876883	0.00833583462210631	0.00524312592840186
6_30620729_31621958	ENSG00000204469.8	PRRC2A	Skin_Sun_Exposed_Lower_leg	COVID19_HGI_C2_ALL_leave_UKBB_23andme_20210107	6_31121232_T_C	0.923185	8.216e-07	11438	0.234859825103402	0.22403019224855	0.268365736895756	0.255974341403044	0.0167699043492489	0.222100901883401
6_30620729_31621958	ENSG00000204469.8	PRRC2A	Ovary	COVID19_HGI_B2_ALL_eur_leave_23andme_20210107	6_31121232_T_C	0.817877	9.818e-08	11256	0.0450404395058837	0.0498158490973119	0.413357532329266	0.457149100017077	0.0346370790504616	0.239460610968149
6_30620729_31621958	ENSG00000204469.8	PRRC2A	Nerve_Tibial	COVID19_HGI_B2_ALL_eur_leave_23andme_20210107	6_31121232_T_C	0.265896	9.818e-08	11278	0.0447320948319556	0.0498157492075806	0.410532481841898	0.457150368961773	0.037769305156793	0.23975304988533
6_30620729_31621958	ENSG00000204469.8	PRRC2A	Uterus	COVID19_HGI_B1_ALL_eur_leave_23andme_20210107	6_31271281_G_A	0.817563	0.001763	10993	0.381164313434096	0.413128771317645	0.0942907591057751	0.102188759358637	0.00922739678384641	0.0098045777135234
6_30620729_31621958	ENSG00000204469.8	PRRC2A	Skin_Sun_Exposed_Lower_leg	COVID19_HGI_A2_ALL_leave_23andme_20210107	6_31121232_T_C	0.923185	4.713e-12	11300	2.92391692586303e-06	2.74295444036843e-06	0.500137002936697	0.469152602384401	0.030704727807535	0.258870382712033
6_30620729_31621958	ENSG00000204469.8	PRRC2A	Brain_Putamen_basal_ganglia	COVID19_HGI_B2_ALL_leave_UKBB_23andme_20210107	6_31121232_T_C	0.74942	2.263e-10	10549	0.00012649988164845	0.000147088377917289	0.444603362523688	0.516926614583298	0.0381964346334483	0.248427441404141
6_30620729_31621958	ENSG00000204469.8	PRRC2A	Pituitary	COVID19_HGI_C2_ALL_leave_23andme_20210107	6_31121232_T_C	0.0228803	1.595e-07	11651	0.0751322500877749	0.0800319040945272	0.374579103605804	0.398935481551327	0.0713212606605675	0.238269950680785
6_30620729_31621958	ENSG00000204469.8	PRRC2A	Adipose_Visceral_Omentum	COVID19_HGI_C2_ALL_leave_23andme_20210107	6_31121232_T_C	0.903481	1.595e-07	11659	0.0844318210264366	0.0780305013141726	0.420946497307515	0.389004247416175	0.027586932935701	0.230052040787998
6_30620729_31621958	ENSG00000204469.8	PRRC2A	Brain_Substantia_nigra	COVID19_HGI_A2_ALL_eur_leave_ukbb_23andme_20210107	6_31121232_T_C	0.363253	7.312e-13	11785	3.44875608504797e-07	4.10837341237557e-07	0.437064878359392	0.520616633336692	0.0423177325909664	0.264641626995394
6_30620729_31621958	ENSG00000204469.8	PRRC2A	Lung	COVID19_HGI_C2_ALL_eur_leave_ukbb_23andme_20210107	6_31588020_CCTCT_C	6.57401e-09	0.004566	11813	0.00261446121078932	0.878320890894007	0.000326128980789067	0.109552928305327	0.00918559060908742	0.588402144750948
6_30620729_31621958	ENSG00000204469.8	PRRC2A	Brain_Cortex	COVID19_HGI_B2_ALL_eur_leave_ukbb_23andme_20210107	6_31121232_T_C	0.99208	3.223e-10	11287	0.000189256253650139	0.000185609880578083	0.484754904897334	0.475375707207656	0.0394945217607828	0.250057644697569
6_30620729_31621958	ENSG00000204469.8	PRRC2A	Brain_Putamen_basal_ganglia	COVID19_HGI_A2_ALL_leave_23andme_20210107	6_31121232_T_C	0.74942	4.713e-12	11298	2.5211996771462e-06	3.10861812937734e-06	0.431252077974516	0.531693158542976	0.0370491336647022	0.258870528998603
6_30620729_31621958	ENSG00000204469.8	PRRC2A	Brain_Amygdala	COVID19_HGI_C2_ALL_eur_leave_ukbb_23andme_20210107	6_31121232_T_C	0.962101	1.649e-05	11713	0.395063284774298	0.490368882612047	0.048934416566048	0.0607345220990054	0.00489889394860183	0.102662030531026
6_30620729_31621958	ENSG00000204469.8	PRRC2A	Artery_Coronary	COVID19_HGI_A2_ALL_eur_leave_23andme_20210107	6_31121232_T_C	0.292203	5.656e-12	11969	3.08680799953325e-06	3.63387587114347e-06	0.439753609594685	0.517647536762652	0.0425921329587931	0.26148523519403
6_30620729_31621958	ENSG00000204469.8	PRRC2A	Skin_Not_Sun_Exposed_Suprapubic	COVID19_HGI_B2_ALL_eur_leave_ukbb_23andme_20210107	6_31121232_T_C	0.936385	3.223e-10	11288	0.000152802763068688	0.000227633649143368	0.391384102892574	0.583028330442829	0.0252071302523855	0.250053763117707
6_30620729_31621958	ENSG00000204469.8	PRRC2A	Skin_Sun_Exposed_Lower_leg	COVID19_HGI_B1_ALL_eur_leave_ukbb_23andme_20210107	6_31552864_A_G	0.415551	0.00817	11088	0.401573626753626	0.371258086729721	0.113198512729178	0.104643620296771	0.00932615349070452	0.00264668490717368
6_30620729_31621958	ENSG00000204469.8	PRRC2A	Artery_Aorta	COVID19_HGI_B2_ALL_leave_UKBB_23andme_20210107	6_31121232_T_C	0.296809	2.263e-10	10551	0.000131536968347828	0.000140764016744346	0.462306984374041	0.494694144035779	0.0427265706050882	0.248428670716319
6_30620729_31621958	ENSG00000204469.8	PRRC2A	Heart_Left_Ventricle	COVID19_HGI_B1_ALL_eur_leave_23andme_20210107	6_31035634_G_C	2.2686e-05	0.5728	11079	0.284719974489949	0.507001180328095	0.071608671064138	0.127504475788478	0.00916569832933985	0.00879573594572515
6_30620729_31621958	ENSG00000204469.8	PRRC2A	Nerve_Tibial	COVID19_HGI_B1_ALL_leave_UKBB_23andme_20210107	6_31613991_A_G	3.19161e-05	0.7645	10048	0.41215568485028	0.409121494047646	0.0856057624199466	0.0849674037771891	0.00814965490493781	0.0164317602093122
6_30620729_31621958	ENSG00000204469.8	PRRC2A	Brain_Hippocampus	COVID19_HGI_B1_ALL_leave_23andme_20210107	6_31005432_C_T	0.46814	0.001427	11003	0.392987136096509	0.432344323259186	0.0794356649006672	0.0873832011502569	0.00784967459338038	0.00707508197273254
6_30620729_31621958	ENSG00000204469.8	PRRC2A	Whole_Blood	COVID19_HGI_C2_ALL_eur_leave_23andme_20210107	6_31593476_A_G	8.3112e-12	0.3532	11801	1.76266659904849e-05	0.748903250522809	5.88791956273585e-06	0.250158820939859	0.000914413951779142	0.162725705552318
6_30620729_31621958	ENSG00000204469.8	PRRC2A	Whole_Blood	COVID19_HGI_C2_ALL_leave_UKBB_23andme_20210107	6_31588020_CCTCT_C	2.07597e-11	0.03217	11438	1.09685092215548e-05	0.466018067832926	1.25333145359981e-05	0.532500352845923	0.0014580774973931	0.234497405420901
6_30620729_31621958	ENSG00000204469.8	PRRC2A	Uterus	COVID19_HGI_B1_ALL_leave_UKBB_23andme_20210107	6_31485354_G_A	0.607743	0.001714	9998	0.413039137446092	0.410039776292481	0.0846347497493838	0.0840118841902399	0.00827445232180278	0.00466168380024671
6_30620729_31621958	ENSG00000204469.8	PRRC2A	Heart_Left_Ventricle	COVID19_HGI_A2_ALL_leave_23andme_20210107	6_31121232_T_C	0.637114	4.713e-12	11300	2.00305698139611e-06	3.69468739309813e-06	0.342623590473996	0.631952139759834	0.0254185720217952	0.258870298208607
6_30620729_31621958	ENSG00000204469.8	PRRC2A	Ovary	COVID19_HGI_A2_ALL_leave_UKBB_23andme_20210107	6_31121232_T_C	0.817877	7.928e-13	11339	3.87081102945673e-07	4.31778297047609e-07	0.454728990092287	0.507199579240047	0.0380706118082668	0.261475621714852
6_30620729_31621958	ENSG00000204469.8	PRRC2A	Brain_Frontal_Cortex_BA9	COVID19_HGI_C2_ALL_leave_23andme_20210107	6_31121232_T_C	0.922184	1.595e-07	11582	0.0805650077075145	0.0809142446629855	0.401592474877474	0.403299688095693	0.0336285846563332	0.231895644113303
6_30620729_31621958	ENSG00000204469.8	PRRC2A	Colon_Transverse	COVID19_HGI_B1_ALL_leave_UKBB_23andme_20210107	6_31485354_G_A	0.00846823	0.001714	10048	0.404883653021479	0.415203895613246	0.084095343294531	0.0862292955759887	0.00958781249475456	0.0310192211821436
6_30620729_31621958	ENSG00000204469.8	PRRC2A	Esophagus_Gastroesophageal_Junction	COVID19_HGI_A2_ALL_eur_leave_23andme_20210107	6_31121232_T_C	0.844513	5.656e-12	11968	3.17363858729428e-06	3.61183699809257e-06	0.452123690363357	0.514517068977887	0.0333524551831704	0.261485171950737
6_30620729_31621958	ENSG00000204469.8	PRRC2A	Artery_Aorta	COVID19_HGI_A2_ALL_leave_UKBB_23andme_20210107	6_31121232_T_C	0.296809	7.928e-13	11345	3.79903378464818e-07	4.36255046195615e-07	0.446296856953028	0.512455527337537	0.0412467995510092	0.261475625970515
6_30620729_31621958	ENSG00000204469.8	PRRC2A	Brain_Caudate_basal_ganglia	COVID19_HGI_C2_ALL_eur_leave_23andme_20210107	6_31121232_T_C	0.933863	3.824e-06	11800	0.344691503985835	0.397570364440257	0.1151378598863	0.13279126205404	0.00980900963356721	0.15998969604047
6_30620729_31621958	ENSG00000204469.8	PRRC2A	Nerve_Tibial	COVID19_HGI_C2_ALL_leave_UKBB_23andme_20210107	6_31121232_T_C	0.265896	8.216e-07	11438	0.214669345304124	0.241547811477071	0.245294813687725	0.275985351769296	0.022502677761785	0.226798638163228
6_30620729_31621958	ENSG00000204469.8	PRRC2A	Brain_Spinal_cord_cervical_c-1	COVID19_HGI_A2_ALL_eur_leave_ukbb_23andme_20210107	6_31121232_T_C	0.475665	7.312e-13	11953	3.5884134862804e-07	3.97014096549975e-07	0.454763825644756	0.503098457265859	0.0421369612339393	0.264641626794926
6_30620729_31621958	ENSG00000204469.8	PRRC2A	Minor_Salivary_Gland	COVID19_HGI_C2_ALL_eur_leave_ukbb_23andme_20210107	6_31121232_T_C	0.529877	1.649e-05	11707	0.411972020007181	0.473389612488916	0.051117064033198	0.0587329072701821	0.00478839620052318	0.115147522289248
6_30620729_31621958	ENSG00000204469.8	PRRC2A	Heart_Left_Ventricle	COVID19_HGI_A2_ALL_leave_UKBB_23andme_20210107	6_31121232_T_C	0.637114	7.928e-13	11345	2.91041544205849e-07	5.38622277129167e-07	0.341905162693506	0.632728758546859	0.0253652490958135	0.261475594926536
6_30620729_31621958	ENSG00000204469.8	PRRC2A	Esophagus_Muscularis	COVID19_HGI_C2_ALL_leave_UKBB_23andme_20210107	6_31121232_T_C	0.209529	8.216e-07	11438	0.0284128792457428	0.436514006808009	0.0324663584874799	0.498784776926259	0.00382197853250989	0.19281212073569
6_30620729_31621958	ENSG00000204469.8	PRRC2A	Esophagus_Mucosa	COVID19_HGI_A2_ALL_eur_leave_ukbb_23andme_20210107	6_31121232_T_C	0.89294	7.312e-13	11985	3.6898200897951e-07	3.96605998775062e-07	0.467615202923169	0.50259361691813	0.0297904145706934	0.264641615131046
6_30620729_31621958	ENSG00000204469.8	PRRC2A	Stomach	COVID19_HGI_B2_ALL_leave_UKBB_23andme_20210107	6_31121232_T_C	0.340555	2.263e-10	10551	0.000108714595833392	0.000166136162322294	0.382094232431107	0.583877440185639	0.0337534766250982	0.248428070281774
6_30620729_31621958	ENSG00000204469.8	PRRC2A	Brain_Putamen_basal_ganglia	COVID19_HGI_A2_ALL_eur_leave_23andme_20210107	6_31121232_T_C	0.74942	5.656e-12	11959	2.94154571973773e-06	3.82535291341871e-06	0.41905921821569	0.544932376905285	0.0360016379803918	0.261485174285888
6_30620729_31621958	ENSG00000204469.8	PRRC2A	Whole_Blood	COVID19_HGI_B1_ALL_leave_UKBB_23andme_20210107	6_31593476_A_G	8.3112e-12	0.07002	10048	2.04614478416861e-05	0.797120535047494	4.24989368602257e-06	0.165526592589276	0.0373281610217026	0.153840134914307
6_30620729_31621958	ENSG00000204469.8	PRRC2A	Cells_EBV-transformed_lymphocytes	COVID19_HGI_C2_ALL_eur_leave_ukbb_23andme_20210107	6_31121232_T_C	0.764616	1.649e-05	11806	0.418737125588667	0.466238711442235	0.0522169022558031	0.0581357218858668	0.00467153882742774	0.109589330372956
6_30620729_31621958	ENSG00000204469.8	PRRC2A	Small_Intestine_Terminal_Ileum	COVID19_HGI_C2_ALL_eur_leave_23andme_20210107	6_31121232_T_C	0.716761	3.824e-06	11788	0.361696764732965	0.380318517697601	0.12078178173175	0.126989950333645	0.0102129855040376	0.160866571004022
6_30620729_31621958	ENSG00000204469.8	PRRC2A	Heart_Atrial_Appendage	COVID19_HGI_B1_ALL_leave_23andme_20210107	6_31005432_C_T	0.913495	0.001427	11004	0.404240965462069	0.421209727419146	0.0817158118567531	0.0851382889436893	0.00769520631834285	0.0059679741553876
6_30620729_31621958	ENSG00000204469.8	PRRC2A	Brain_Cerebellar_Hemisphere	COVID19_HGI_B2_ALL_eur_leave_23andme_20210107	6_31121232_T_C	0.357958	9.818e-08	11276	0.047209916957201	0.0470094364647329	0.433272075913081	0.431391035651015	0.0411175350139709	0.239809262624949
6_30620729_31621958	ENSG00000204469.8	PRRC2A	Artery_Coronary	COVID19_HGI_B2_ALL_leave_UKBB_23andme_20210107	6_31121232_T_C	0.292203	2.263e-10	10551	0.000133773007068355	0.000137729192769567	0.470165887698443	0.484024975540081	0.0455376345616388	0.248429698290429
6_30620729_31621958	ENSG00000204469.8	PRRC2A	Uterus	COVID19_HGI_B2_ALL_leave_UKBB_23andme_20210107	6_31121232_T_C	0.459645	2.263e-10	10512	0.000133395578722818	0.000138832430500001	0.468839184261232	0.487904848473949	0.0429837392555965	0.248428874264582
6_30620729_31621958	ENSG00000204469.8	PRRC2A	Brain_Cortex	COVID19_HGI_B1_ALL_leave_23andme_20210107	6_31005432_C_T	0.965686	0.001427	11003	0.421908104065429	0.403573243194801	0.0852780466573032	0.0815644423406903	0.00767616374177754	0.00700559924795883
6_30620729_31621958	ENSG00000204469.8	PRRC2A	Spleen	COVID19_HGI_C2_ALL_leave_23andme_20210107	6_31121232_T_C	0.954272	1.595e-07	11652	0.0736718160658172	0.0885227554411054	0.367299354041618	0.441311233939665	0.0291948405117949	0.231334957527639
6_30620729_31621958	ENSG00000204469.8	PRRC2A	Ovary	COVID19_HGI_C2_ALL_eur_leave_ukbb_23andme_20210107	6_31121232_T_C	0.817877	1.649e-05	11789	0.409078977256374	0.475962125242422	0.050958538427731	0.0592853869342955	0.0047149721391787	0.109092046210202
6_30620729_31621958	ENSG00000204469.8	PRRC2A	Cells_EBV-transformed_lymphocytes	COVID19_HGI_B1_ALL_eur_leave_ukbb_23andme_20210107	6_31433733_T_C	0.889745	0.007179	11082	0.377353579513332	0.39504605732435	0.106300701297545	0.111274656572572	0.0100250052922009	0.00241113972569175
6_30620729_31621958	ENSG00000204469.8	PRRC2A	Minor_Salivary_Gland	COVID19_HGI_B2_ALL_leave_UKBB_23andme_20210107	6_31121232_T_C	0.529877	2.263e-10	10476	0.000134111910099765	0.000138394218634602	0.471356858318766	0.48636568289968	0.0420049526528197	0.248428517537934
6_30620729_31621958	ENSG00000204469.8	PRRC2A	Artery_Aorta	COVID19_HGI_B1_ALL_eur_leave_23andme_20210107	6_31271281_G_A	0.2481	0.001763	11079	0.372498210825434	0.41905931167631	0.0936853900003424	0.105386397414878	0.00937069008303648	0.0100285758518711
6_30620729_31621958	ENSG00000204469.8	PRRC2A	Brain_Nucleus_accumbens_basal_ganglia	COVID19_HGI_C2_ALL_eur_leave_23andme_20210107	6_31121232_T_C	0.452951	3.824e-06	11799	0.345808622694571	0.395924493912729	0.115505503948013	0.132234464081126	0.0105269153635605	0.16557329929473
6_30620729_31621958	ENSG00000204469.8	PRRC2A	Colon_Sigmoid	COVID19_HGI_A2_ALL_eur_leave_23andme_20210107	6_31121232_T_C	0.146226	5.656e-12	11970	2.77719560065151e-06	3.91312742388307e-06	0.395645530969768	0.557426011363973	0.046921767343235	0.26148525756662
6_30620729_31621958	ENSG00000204469.8	PRRC2A	Brain_Anterior_cingulate_cortex_BA24	COVID19_HGI_B1_ALL_eur_leave_23andme_20210107	6_31271281_G_A	0.0666325	0.001763	11077	0.390133459729449	0.401538164542542	0.0980444262312573	0.100901159412133	0.0093827900846187	0.0108970989838951
6_30620729_31621958	ENSG00000204469.8	PRRC2A	Colon_Sigmoid	COVID19_HGI_B2_ALL_eur_leave_ukbb_23andme_20210107	6_31121232_T_C	0.146226	3.223e-10	11288	0.000159520076920964	0.000211852078946416	0.408589615431238	0.542582672831149	0.0484563395817464	0.25006025151565
6_30620729_31621958	ENSG00000204469.8	PRRC2A	Brain_Hypothalamus	COVID19_HGI_A2_ALL_eur_leave_ukbb_23andme_20210107	6_31121232_T_C	0.0441242	7.312e-13	11956	3.30343686241834e-07	4.10635884981914e-07	0.418648405516859	0.520342637003563	0.0610082165000063	0.264641636109069
6_30620729_31621958	ENSG00000204469.8	PRRC2A	Small_Intestine_Terminal_Ileum	COVID19_HGI_B1_ALL_leave_UKBB_23andme_20210107	6_31321211_C_T	0.381951	0.00127	10039	0.433407040088921	0.388037037731403	0.0899163264395469	0.0804955435393371	0.00814405220079293	0.00588512429136056
6_30620729_31621958	ENSG00000204469.8	PRRC2A	Brain_Cerebellum	COVID19_HGI_A2_ALL_eur_leave_23andme_20210107	6_31121232_T_C	0.88366	5.656e-12	11970	3.14550773997835e-06	3.62614515626675e-06	0.448116106644162	0.516553470234006	0.0353236514689367	0.261485196664103
6_30620729_31621958	ENSG00000204469.8	PRRC2A	Artery_Coronary	COVID19_HGI_B1_ALL_leave_23andme_20210107	6_31005432_C_T	0.499019	0.001427	11004	0.397040020742397	0.42821583861852	0.0802601675896486	0.0865543138844474	0.00792965916498739	0.00669509895818099
6_30620729_31621958	ENSG00000204469.8	PRRC2A	Thyroid	COVID19_HGI_C2_ALL_eur_leave_ukbb_23andme_20210107	6_31588020_CCTCT_C	1.24046e-07	0.004566	11813	0.00890191233440124	0.875391648582323	0.00111042825371099	0.109191314292927	0.00540469653663731	0.356334213759682
6_30620729_31621958	ENSG00000204469.8	PRRC2A	Muscle_Skeletal	COVID19_HGI_B1_ALL_leave_23andme_20210107	6_31583155_G_A	2.75988e-07	0.3929	11004	0.0407509594472737	0.783995940261104	0.00823765530880628	0.158473329402823	0.0085421155799941	0.141297186667262
6_30620729_31621958	ENSG00000204469.8	PRRC2A	Ovary	COVID19_HGI_A2_ALL_leave_23andme_20210107	6_31121232_T_C	0.817877	4.713e-12	11294	2.66351867437905e-06	2.95990947993186e-06	0.455595791722809	0.506255398476814	0.0381431863722224	0.258870540342588
6_30620729_31621958	ENSG00000204469.8	PRRC2A	Skin_Not_Sun_Exposed_Suprapubic	COVID19_HGI_B1_ALL_leave_UKBB_23andme_20210107	6_31228593_G_A	0.00726266	0.02097	10048	0.353637347491752	0.46661124351875	0.0734513579818658	0.0969069244772224	0.0093931265304093	0.00407718797252287
6_30620729_31621958	ENSG00000204469.8	PRRC2A	Brain_Anterior_cingulate_cortex_BA24	COVID19_HGI_B1_ALL_leave_23andme_20210107	6_31005432_C_T	0.427221	0.001427	10999	0.408465394753919	0.417051110259263	0.0824630293189421	0.0841885244074236	0.00783194126045258	0.00747447227004327
6_30620729_31621958	ENSG00000204469.8	PRRC2A	Brain_Frontal_Cortex_BA9	COVID19_HGI_B1_ALL_leave_UKBB_23andme_20210107	6_31321211_C_T	0.365117	0.00127	9996	0.439620918791207	0.382283519495002	0.0909612106773203	0.0790895829127085	0.00804476812376269	0.00622115127101754
6_30620729_31621958	ENSG00000204469.8	PRRC2A	Brain_Hypothalamus	COVID19_HGI_B2_ALL_leave_23andme_20210107	6_31121232_T_C	0.0441242	2.128e-08	11275	0.0108315188766312	0.0127268707510467	0.420788759001357	0.494359129701831	0.0612937216691347	0.240964302782468
6_30620729_31621958	ENSG00000204469.8	PRRC2A	Heart_Atrial_Appendage	COVID19_HGI_A2_ALL_leave_UKBB_23andme_20210107	6_31121232_T_C	0.0214226	7.928e-13	11345	3.61591533134074e-07	3.86285386041898e-07	0.424784758142151	0.453672668623736	0.121541825357193	0.261475671256885
6_30620729_31621958	ENSG00000204469.8	PRRC2A	Artery_Aorta	COVID19_HGI_B2_ALL_leave_23andme_20210107	6_31121232_T_C	0.296809	2.128e-08	11293	0.0112291837484714	0.0128548378341297	0.436238565432554	0.499352698076461	0.0403247149083843	0.240815115505922
6_30620729_31621958	ENSG00000204469.8	PRRC2A	Skin_Sun_Exposed_Lower_leg	COVID19_HGI_B2_ALL_eur_leave_23andme_20210107	6_31121232_T_C	0.923185	9.818e-08	11278	0.0491757832463898	0.046353507053117	0.4513147979879	0.425385355390055	0.0277705563225387	0.239121247251203
6_30620729_31621958	ENSG00000204469.8	PRRC2A	Cells_Transformed_fibroblasts	COVID19_HGI_B2_ALL_eur_leave_ukbb_23andme_20210107	6_31121232_T_C	0.536214	3.223e-10	11288	0.000172350909159072	0.000205082752924212	0.441454098141014	0.525259485343163	0.0329089828537389	0.250004914914803
6_30620729_31621958	ENSG00000204469.8	PRRC2A	Brain_Hippocampus	COVID19_HGI_B2_ALL_eur_leave_ukbb_23andme_20210107	6_31121232_T_C	0.517362	3.223e-10	11285	0.000176053260337441	0.000198316453599838	0.450937176108815	0.507920637674193	0.0407678165030555	0.250058059675199
6_30620729_31621958	ENSG00000204469.8	PRRC2A	Esophagus_Gastroesophageal_Junction	COVID19_HGI_B2_ALL_leave_23andme_20210107	6_31121232_T_C	0.844513	2.128e-08	11291	0.0117032611004235	0.0125504389338608	0.454655732704937	0.487533879454978	0.0335566878058003	0.240734701352267
6_30620729_31621958	ENSG00000204469.8	PRRC2A	Adrenal_Gland	COVID19_HGI_B1_ALL_leave_UKBB_23andme_20210107	6_31457959_G_C	0.000257774	0.02996	10047	0.310879572999607	0.509252709037107	0.0645632802193618	0.105751739492128	0.00955269825179701	0.00680739281493855
6_30620729_31621958	ENSG00000204469.8	PRRC2A	Uterus	COVID19_HGI_C2_ALL_leave_23andme_20210107	6_31121232_T_C	0.459645	1.595e-07	11572	0.075427771605196	0.0861073974851687	0.375501596191907	0.42863358020834	0.0343296545093882	0.232808878619341
6_30620729_31621958	ENSG00000204469.8	PRRC2A	Artery_Tibial	COVID19_HGI_B2_ALL_eur_leave_ukbb_23andme_20210107	6_31121232_T_C	0.732838	3.223e-10	11288	0.000189081033986451	0.000189108787990006	0.48430610399055	0.4843462227228	0.030969483464673	0.250054891462423
6_30620729_31621958	ENSG00000204469.8	PRRC2A	Liver	COVID19_HGI_B1_ALL_leave_23andme_20210107	6_31005432_C_T	0.135427	0.001427	11004	0.400816444832397	0.424410552222332	0.0810235577128566	0.0857850546216469	0.0079643906107671	0.00911446454372021
6_30620729_31621958	ENSG00000204469.8	PRRC2A	Spleen	COVID19_HGI_B1_ALL_leave_23andme_20210107	6_31005432_C_T	0.817038	0.001427	10999	0.385881269495175	0.439389639417485	0.0779632044301903	0.0887660013177464	0.00799988533940308	0.00623659421782876
6_30620729_31621958	ENSG00000204469.8	PRRC2A	Colon_Sigmoid	COVID19_HGI_C2_ALL_leave_UKBB_23andme_20210107	6_31121232_T_C	0.146226	8.216e-07	11438	0.193428115044347	0.261149201979315	0.221023236338437	0.298379627029791	0.0260198196081094	0.227740203269596
6_30620729_31621958	ENSG00000204469.8	PRRC2A	Adrenal_Gland	COVID19_HGI_A2_ALL_eur_leave_23andme_20210107	6_31121232_T_C	0.39092	5.656e-12	11962	2.36329197594948e-06	4.44210722288849e-06	0.336679889560768	0.632802073332171	0.0305112317078625	0.261485158635775
6_30620729_31621958	ENSG00000204469.8	PRRC2A	Brain_Substantia_nigra	COVID19_HGI_B2_ALL_eur_leave_23andme_20210107	6_31121232_T_C	0.363253	9.818e-08	11114	0.0444438523869201	0.0499458600725953	0.407830409752937	0.458279017560201	0.0395008602273467	0.23961673612934
6_30620729_31621958	ENSG00000204469.8	PRRC2A	Liver	COVID19_HGI_C2_ALL_leave_UKBB_23andme_20210107	6_31121232_T_C	0.497051	8.216e-07	11438	0.217165546731285	0.239272643285038	0.248147131810441	0.273386074318447	0.0220286038547893	0.221029284066654
6_30620729_31621958	ENSG00000204469.8	PRRC2A	Brain_Amygdala	COVID19_HGI_B1_ALL_leave_UKBB_23andme_20210107	6_31321211_C_T	0.298732	0.00127	9998	0.399237667557041	0.423149202750195	0.0821023469370177	0.0870112018989776	0.00849958085676866	0.0059961024900192
6_30620729_31621958	ENSG00000204469.8	PRRC2A	Cells_EBV-transformed_lymphocytes	COVID19_HGI_B2_ALL_eur_leave_23andme_20210107	6_31121232_T_C	0.764616	9.818e-08	11271	0.0459957655073308	0.0488842899260752	0.42212614901747	0.448601189960349	0.0343926055887743	0.239467847615981
6_30620729_31621958	ENSG00000204469.8	PRRC2A	Pituitary	COVID19_HGI_C2_ALL_eur_leave_23andme_20210107	6_31121232_T_C	0.0228803	3.824e-06	11793	0.353550318863343	0.381546634475838	0.118073398559994	0.127403759548038	0.0194258885527864	0.19890943839103
6_30620729_31621958	ENSG00000204469.8	PRRC2A	Ovary	COVID19_HGI_B1_ALL_eur_leave_23andme_20210107	6_31271281_G_A	0.118916	0.001763	11055	0.379868588979715	0.412138324872903	0.09516985656938	0.103244932348802	0.00957829722919979	0.0104539092294694
6_30620729_31621958	ENSG00000204469.8	PRRC2A	Brain_Hippocampus	COVID19_HGI_B1_ALL_eur_leave_23andme_20210107	6_31271281_G_A	0.919678	0.001763	11076	0.375734469176746	0.415832643987062	0.0944814623240714	0.104555075396225	0.00939634911589484	0.00968323691490627
6_30620729_31621958	ENSG00000204469.8	PRRC2A	Pituitary	COVID19_HGI_B2_ALL_eur_leave_ukbb_23andme_20210107	6_31121232_T_C	0.0228803	3.223e-10	11280	0.000175248785113973	0.000180766507129117	0.448876609735187	0.462921679997423	0.0878456949751473	0.250063225011033
6_30620729_31621958	ENSG00000204469.8	PRRC2A	Uterus	COVID19_HGI_A2_ALL_leave_23andme_20210107	6_31121232_T_C	0.459645	4.713e-12	11265	2.6569065249511e-06	2.94594842526965e-06	0.454464779479232	0.503863830651933	0.0416657870138861	0.258870561972409
6_30620729_31621958	ENSG00000204469.8	PRRC2A	Brain_Hippocampus	COVID19_HGI_B2_ALL_leave_23andme_20210107	6_31121232_T_C	0.517362	2.128e-08	11292	0.0113265481567526	0.0127710453865635	0.440020737649601	0.49609767410651	0.0397839947005736	0.240841925587393
6_30620729_31621958	ENSG00000204469.8	PRRC2A	Brain_Hippocampus	COVID19_HGI_A2_ALL_eur_leave_ukbb_23andme_20210107	6_31121232_T_C	0.517362	7.312e-13	11982	3.45304744932391e-07	4.12579763221748e-07	0.437608730066506	0.522827582350797	0.0395629296981887	0.264641625815836
6_30620729_31621958	ENSG00000204469.8	PRRC2A	Whole_Blood	COVID19_HGI_B1_ALL_eur_leave_ukbb_23andme_20210107	6_31593476_A_G	8.3112e-12	0.2763	11088	1.97388975399458e-05	0.768974723939334	5.56414489292732e-06	0.216749972740046	0.0142500002781878	0.157415743670417
6_30620729_31621958	ENSG00000204469.8	PRRC2A	Heart_Left_Ventricle	COVID19_HGI_A2_ALL_eur_leave_ukbb_23andme_20210107	6_31121232_T_C	0.637114	7.312e-13	11985	2.64163802691873e-07	5.05329296976167e-07	0.334777867740364	0.64038487454909	0.0248364882174451	0.264641606496168
6_30620729_31621958	ENSG00000204469.8	PRRC2A	Small_Intestine_Terminal_Ileum	COVID19_HGI_C2_ALL_leave_23andme_20210107	6_31121232_T_C	0.716761	1.595e-07	11647	0.0793413260532908	0.0823513339127717	0.395558853426612	0.41053313364068	0.0322153529666444	0.231519351004686
6_30620729_31621958	ENSG00000204469.8	PRRC2A	Pancreas	COVID19_HGI_C2_ALL_leave_UKBB_23andme_20210107	6_31121232_T_C	0.173608	8.216e-07	11438	0.225039739096419	0.228448954221527	0.257144683586688	0.261011914378313	0.0283547087170535	0.230597063766918
6_30620729_31621958	ENSG00000204469.8	PRRC2A	Brain_Frontal_Cortex_BA9	COVID19_HGI_B2_ALL_eur_leave_23andme_20210107	6_31121232_T_C	0.922184	9.818e-08	11193	0.0480362938805077	0.0466191306690566	0.440727392089571	0.427688155933665	0.0369290274271995	0.239625763614234
6_30620729_31621958	ENSG00000204469.8	PRRC2A	Liver	COVID19_HGI_B2_ALL_eur_leave_ukbb_23andme_20210107	6_31121232_T_C	0.497051	3.223e-10	11288	0.000179391164634067	0.000195324416011439	0.459486783007955	0.500257822047965	0.0398806793634341	0.250057507337034
6_30620729_31621958	ENSG00000204469.8	PRRC2A	Pancreas	COVID19_HGI_B2_ALL_leave_23andme_20210107	6_31121232_T_C	0.173608	2.128e-08	11293	0.0118882539832533	0.0119049553073042	0.461842550564571	0.462439449571699	0.051924790573173	0.240961283507953
6_30620729_31621958	ENSG00000204469.8	PRRC2A	Brain_Hypothalamus	COVID19_HGI_A2_ALL_leave_23andme_20210107	6_31121232_T_C	0.0441242	4.713e-12	11280	2.52496772646446e-06	2.95364524824395e-06	0.431896603071808	0.505159102648593	0.062938815666624	0.258870653695984
6_30620729_31621958	ENSG00000204469.8	PRRC2A	Stomach	COVID19_HGI_A2_ALL_leave_UKBB_23andme_20210107	6_31121232_T_C	0.340555	7.928e-13	11345	3.04693968059692e-07	5.1965101431404e-07	0.357943540347273	0.610435745096084	0.0316198902116613	0.261475624830637
6_30620729_31621958	ENSG00000204469.8	PRRC2A	Esophagus_Muscularis	COVID19_HGI_C2_ALL_eur_leave_23andme_20210107	6_31121232_T_C	0.209529	3.824e-06	11801	0.045590485176034	0.702275676659989	0.015228807857793	0.234582180951422	0.00232284935476241	0.11004892023613
6_30620729_31621958	ENSG00000204469.8	PRRC2A	Skin_Sun_Exposed_Lower_leg	COVID19_HGI_B1_ALL_leave_UKBB_23andme_20210107	6_31487580_T_C	0.161043	0.003165	10048	0.444794434059887	0.376658791760685	0.0923849119336473	0.0782250324729856	0.00793682977279516	0.00448417160705611
6_30620729_31621958	ENSG00000204469.8	PRRC2A	Colon_Sigmoid	COVID19_HGI_A2_ALL_eur_leave_ukbb_23andme_20210107	6_31121232_T_C	0.146226	7.312e-13	11985	3.12009595082418e-07	4.40095770098531e-07	0.395413398398355	0.5576916074519	0.0468942420443792	0.264641630992643
6_30620729_31621958	ENSG00000204469.8	PRRC2A	Vagina	COVID19_HGI_C2_ALL_eur_leave_23andme_20210107	6_31121232_T_C	0.692022	3.824e-06	11786	0.347224325509982	0.39455046325736	0.1159579444757	0.131752317750177	0.0105149490067816	0.161391315697184
6_30620729_31621958	ENSG00000204469.8	PRRC2A	Adipose_Subcutaneous	COVID19_HGI_B2_ALL_leave_UKBB_23andme_20210107	6_31121232_T_C	0.797523	2.263e-10	10551	2.6257252071946e-05	0.000256498270264696	0.0922851664881848	0.901496838563764	0.00593523942571428	0.248411147026217
6_30620729_31621958	ENSG00000204469.8	PRRC2A	Adrenal_Gland	COVID19_HGI_B2_ALL_eur_leave_23andme_20210107	6_31121232_T_C	0.39092	9.818e-08	11271	0.0341979047451185	0.0612573912056581	0.313850959627508	0.562160617274468	0.0285331271472478	0.238906574517091
6_30620729_31621958	ENSG00000204469.8	PRRC2A	Adipose_Subcutaneous	COVID19_HGI_B2_ALL_eur_leave_23andme_20210107	6_31121232_T_C	0.797523	9.818e-08	11278	0.00886780287082961	0.0888593028272092	0.0813849906811357	0.815508185238444	0.00537971838238141	0.233166719766189
6_30620729_31621958	ENSG00000204469.8	PRRC2A	Heart_Atrial_Appendage	COVID19_HGI_C2_ALL_leave_23andme_20210107	6_31121232_T_C	0.0214226	1.595e-07	11659	0.0714684338846923	0.0790787073883049	0.356315741459552	0.394158832123683	0.0989782851437684	0.238775413479815
6_30620729_31621958	ENSG00000204469.8	PRRC2A	Pancreas	COVID19_HGI_C2_ALL_eur_leave_ukbb_23andme_20210107	6_31121232_T_C	0.173608	1.649e-05	11813	0.431084180172466	0.453207424403136	0.0537736202525232	0.0565278760567294	0.0054068991151454	0.134680643736224
6_30620729_31621958	ENSG00000204469.8	PRRC2A	Brain_Caudate_basal_ganglia	COVID19_HGI_B1_ALL_eur_leave_23andme_20210107	6_31271281_G_A	0.129525	0.001763	11079	0.3791106101191	0.41249213323301	0.0953484455229245	0.103734771840683	0.00931403928428305	0.0106774747021837
6_30620729_31621958	ENSG00000204469.8	PRRC2A	Lung	COVID19_HGI_C2_ALL_leave_23andme_20210107	6_31121232_T_C	0.163642	1.595e-07	11659	0.000495616208857321	0.166492464465731	0.00247096301596995	0.830070691210869	0.00047026509857334	0.136558352987447
6_30620729_31621958	ENSG00000204469.8	PRRC2A	Skin_Not_Sun_Exposed_Suprapubic	COVID19_HGI_B2_ALL_leave_23andme_20210107	6_31121232_T_C	0.936385	2.128e-08	11293	0.00978252103102204	0.0146982029696041	0.380037680073385	0.570980758451244	0.0245008374747449	0.240615788281471
6_30620729_31621958	ENSG00000204469.8	PRRC2A	Cells_Transformed_fibroblasts	COVID19_HGI_A2_ALL_eur_leave_ukbb_23andme_20210107	6_31121232_T_C	0.536214	7.312e-13	11985	3.37797882912312e-07	4.26122115868755e-07	0.428095196299475	0.539997620313048	0.0319064194674787	0.264641590558286
6_30620729_31621958	ENSG00000204469.8	PRRC2A	Brain_Substantia_nigra	COVID19_HGI_B1_ALL_leave_23andme_20210107	6_31005432_C_T	0.182759	0.001427	10852	0.395748792943966	0.433427480575885	0.0777567610627046	0.0851519582408033	0.00791500717664153	0.00820279716077151
6_30620729_31621958	ENSG00000204469.8	PRRC2A	Pituitary	COVID19_HGI_A2_ALL_eur_leave_23andme_20210107	6_31121232_T_C	0.0228803	5.656e-12	11958	3.06532897057246e-06	3.35472713627337e-06	0.436693658262688	0.477836508315084	0.085463413366122	0.261485333459221
6_30620729_31621958	ENSG00000204469.8	PRRC2A	Esophagus_Muscularis	COVID19_HGI_B1_ALL_leave_23andme_20210107	6_31607050_C_T	2.55282e-08	0.4716	11004	0.0629803864342294	0.76234176245076	0.012731251526283	0.154096709898715	0.00784988969001306	0.265185046169182
6_30620729_31621958	ENSG00000204469.8	PRRC2A	Brain_Cortex	COVID19_HGI_A2_ALL_eur_leave_ukbb_23andme_20210107	6_31121232_T_C	0.99208	7.312e-13	11984	3.71226062912561e-07	3.87630476673743e-07	0.470459118639143	0.491210293672458	0.0383298288318592	0.264641624623238
6_30620729_31621958	ENSG00000204469.8	PRRC2A	Colon_Transverse	COVID19_HGI_C2_ALL_eur_leave_ukbb_23andme_20210107	6_31121232_T_C	0.904735	1.649e-05	11813	0.40325144844971	0.482091220020316	0.0503017537004937	0.0601320361142911	0.00422354171518912	0.101655061261031
6_30620729_31621958	ENSG00000204469.8	PRRC2A	Pancreas	COVID19_HGI_B1_ALL_leave_23andme_20210107	6_31005432_C_T	0.788275	0.001427	11004	0.417399218502996	0.407992298185692	0.0843757039056128	0.0824663634373422	0.00776641596835714	0.00631499679640065
6_30620729_31621958	ENSG00000204469.8	PRRC2A	Brain_Cerebellar_Hemisphere	COVID19_HGI_B1_ALL_leave_23andme_20210107	6_31005432_C_T	0.200227	0.001427	11002	0.418952418543726	0.406653360546881	0.0846129696947012	0.0821213527273472	0.00765989848734455	0.0089118671655076
6_30620729_31621958	ENSG00000204469.8	PRRC2A	Pituitary	COVID19_HGI_B1_ALL_eur_leave_ukbb_23andme_20210107	6_31433733_T_C	0.588639	0.007179	11081	0.383580629454032	0.388916406396828	0.107952132661155	0.109443687635118	0.0101071438528669	0.00247781357112474
6_30620729_31621958	ENSG00000204469.8	PRRC2A	Thyroid	COVID19_HGI_B1_ALL_eur_leave_ukbb_23andme_20210107	6_31578772_T_C	6.73743e-08	0.2358	11088	0.0081116999722557	0.761474055752178	0.00228658535170193	0.214636388229201	0.0134912706946639	0.0717541920500481
6_30620729_31621958	ENSG00000204469.8	PRRC2A	Muscle_Skeletal	COVID19_HGI_B1_ALL_leave_UKBB_23andme_20210107	6_31585219_C_T	4.31308e-07	0.05409	10048	0.0430798249267226	0.759251774181151	0.00894778694878264	0.157667431605237	0.0310531823381068	0.148851812144061
6_30620729_31621958	ENSG00000204469.8	PRRC2A	Testis	COVID19_HGI_A2_ALL_eur_leave_23andme_20210107	6_31121232_T_C	0.821867	5.656e-12	11970	9.63246366176651e-07	5.98766493545029e-06	0.13722624359309	0.853006452152372	0.00976035334323721	0.261484755656001
6_30620729_31621958	ENSG00000204469.8	PRRC2A	Pancreas	COVID19_HGI_B1_ALL_leave_UKBB_23andme_20210107	6_31321211_C_T	0.0934367	0.00127	10048	0.432713561408319	0.388505967822717	0.0898756845905587	0.0806854379338195	0.00821934824458597	0.0106521715157604
6_30620729_31621958	ENSG00000204469.8	PRRC2A	Uterus	COVID19_HGI_B1_ALL_leave_23andme_20210107	6_31005432_C_T	0.534954	0.001427	10927	0.397947330852695	0.429632092861641	0.0791472004141184	0.0854411071303383	0.00783226874120753	0.00717595162878874
6_30620729_31621958	ENSG00000204469.8	PRRC2A	Thyroid	COVID19_HGI_A2_ALL_leave_UKBB_23andme_20210107	6_31121232_T_C	0.479897	7.928e-13	11345	8.56671251938909e-09	8.42065967222466e-07	0.0100638664685568	0.989228175344467	0.00070710755429628	0.261474509904938
6_30620729_31621958	ENSG00000204469.8	PRRC2A	Esophagus_Gastroesophageal_Junction	COVID19_HGI_C2_ALL_leave_UKBB_23andme_20210107	6_31121232_T_C	0.844513	8.216e-07	11436	0.21949684818076	0.2384878225931	0.250800802267335	0.272481477012671	0.0187330499461344	0.223278285688603
6_30620729_31621958	ENSG00000204469.8	PRRC2A	Vagina	COVID19_HGI_B1_ALL_eur_leave_ukbb_23andme_20210107	6_31321211_C_T	0.14352	0.002817	11075	0.373506784836423	0.399047941682357	0.105101703575173	0.112278707876999	0.0100648620290483	0.00354385333863287
6_30620729_31621958	ENSG00000204469.8	PRRC2A	Brain_Anterior_cingulate_cortex_BA24	COVID19_HGI_B1_ALL_leave_UKBB_23andme_20210107	6_31321211_C_T	0.474068	0.00127	10045	0.424835495794374	0.396558038707603	0.088134601778123	0.0822600665585732	0.00821179716132703	0.00546488372807034
6_30620729_31621958	ENSG00000204469.8	PRRC2A	Colon_Sigmoid	COVID19_HGI_B1_ALL_leave_UKBB_23andme_20210107	6_31228593_G_A	0.0010714	0.02097	10048	0.381310951506073	0.439057424369825	0.0791992344703686	0.091184072412935	0.00924831724079823	0.012422970496321
6_30620729_31621958	ENSG00000204469.8	PRRC2A	Heart_Atrial_Appendage	COVID19_HGI_B1_ALL_eur_leave_ukbb_23andme_20210107	6_31148349_A_G	0.00962528	0.0165	11088	0.376483294741146	0.39554802976224	0.106125866323949	0.111489620163357	0.0103531890093088	0.00225163945451127
6_30620729_31621958	ENSG00000204469.8	PRRC2A	Artery_Coronary	COVID19_HGI_A2_ALL_eur_leave_ukbb_23andme_20210107	6_31121232_T_C	0.292203	7.312e-13	11984	3.46735189888126e-07	4.08786802785277e-07	0.439421549648824	0.518017722324923	0.0425599725042603	0.264641627567042
6_30620729_31621958	ENSG00000204469.8	PRRC2A	Spleen	COVID19_HGI_C2_ALL_eur_leave_23andme_20210107	6_31121232_T_C	0.954272	3.824e-06	11794	0.335149760939612	0.407488480875842	0.111943899422399	0.136096547871485	0.00932131089066265	0.159268935496924
6_30620729_31621958	ENSG00000204469.8	PRRC2A	Colon_Transverse	COVID19_HGI_B2_ALL_eur_leave_23andme_20210107	6_31121232_T_C	0.904735	9.818e-08	11278	0.044552998066657	0.0508505901416834	0.408888806538425	0.466656424928368	0.0290511803248669	0.239139149553414
6_30620729_31621958	ENSG00000204469.8	PRRC2A	Artery_Tibial	COVID19_HGI_B1_ALL_leave_23andme_20210107	6_31005432_C_T	0.0221592	0.001427	11004	0.417775096930745	0.407534360184296	0.0844516863356662	0.0823736942224728	0.00786516232681957	0.0242717855955846
6_30620729_31621958	ENSG00000204469.8	PRRC2A	Prostate	COVID19_HGI_A2_ALL_leave_23andme_20210107	6_31121232_T_C	0.635943	4.713e-12	11300	2.7487737211525e-06	2.87145973609411e-06	0.470178697105968	0.491125492266542	0.0386901903940324	0.258870554405994
6_30620729_31621958	ENSG00000204469.8	PRRC2A	Prostate	COVID19_HGI_B2_ALL_eur_leave_23andme_20210107	6_31121232_T_C	0.635943	9.818e-08	11278	0.0463107593581851	0.0485095188980753	0.425020805457938	0.445165108288645	0.0349938079971567	0.239532309154979
6_30620729_31621958	ENSG00000204469.8	PRRC2A	Heart_Left_Ventricle	COVID19_HGI_C2_ALL_eur_leave_23andme_20210107	6_31121232_T_C	0.637114	3.824e-06	11801	0.257207510608257	0.48699025034469	0.0859162551903151	0.162664461450083	0.00722152240665493	0.14756040068238
6_30620729_31621958	ENSG00000204469.8	PRRC2A	Artery_Tibial	COVID19_HGI_A2_ALL_leave_UKBB_23andme_20210107	6_31121232_T_C	0.732838	7.928e-13	11345	4.11951524887433e-07	4.12966408232577e-07	0.483945869387141	0.485107171790067	0.0309461339048584	0.261475607400608
6_30620729_31621958	ENSG00000204469.8	PRRC2A	Colon_Transverse	COVID19_HGI_A2_ALL_eur_leave_23andme_20210107	6_31121232_T_C	0.904735	5.656e-12	11970	3.07470031787929e-06	3.72689924457916e-06	0.438028722051441	0.530911394813181	0.0310530815358156	0.261485160190584
6_30620729_31621958	ENSG00000204469.8	PRRC2A	Artery_Coronary	COVID19_HGI_B2_ALL_eur_leave_ukbb_23andme_20210107	6_31121232_T_C	0.292203	3.223e-10	11288	0.00017725190289954	0.000195868420805113	0.454007346523918	0.501647126774428	0.0439724063779507	0.250058967126547
6_30620729_31621958	ENSG00000204469.8	PRRC2A	Cells_EBV-transformed_lymphocytes	COVID19_HGI_A2_ALL_leave_UKBB_23andme_20210107	6_31121232_T_C	0.764616	7.928e-13	11344	3.96190122121425e-07	4.22823709242174e-07	0.465429938980871	0.496680232427929	0.0378890095773683	0.261475614644312
6_30620729_31621958	ENSG00000204469.8	PRRC2A	Liver	COVID19_HGI_A2_ALL_eur_leave_23andme_20210107	6_31121232_T_C	0.497051	5.656e-12	11969	3.13186096514828e-06	3.61594022928153e-06	0.446171956391462	0.515096251970299	0.038725043837046	0.261485214003733
6_30620729_31621958	ENSG00000204469.8	PRRC2A	Whole_Blood	COVID19_HGI_B1_ALL_eur_leave_23andme_20210107	6_31593476_A_G	8.3112e-12	0.9004	11079	2.03824286430507e-05	0.794044958275316	5.12629516353095e-06	0.199700533158784	0.0062289998420934	0.164666876762594
6_30620729_31621958	ENSG00000204469.8	PRRC2A	Brain_Nucleus_accumbens_basal_ganglia	COVID19_HGI_B1_ALL_eur_leave_23andme_20210107	6_31271281_G_A	0.335258	0.001763	11078	0.380935276513612	0.410444891148056	0.0958021632426318	0.103213990691085	0.00960367840461577	0.00980012928698255
6_30620729_31621958	ENSG00000204469.8	PRRC2A	Nerve_Tibial	COVID19_HGI_B2_ALL_leave_23andme_20210107	6_31121232_T_C	0.265896	2.128e-08	11293	0.0113955049800811	0.0126781682595149	0.442699919801988	0.492488911830112	0.0407374951283035	0.24089515451316
6_30620729_31621958	ENSG00000204469.8	PRRC2A	Spleen	COVID19_HGI_B1_ALL_leave_UKBB_23andme_20210107	6_31321211_C_T	0.533333	0.00127	10043	0.40175829885412	0.419167024605894	0.0834166771761184	0.0870225982389798	0.00863540112488821	0.00440327933314795
6_30620729_31621958	ENSG00000204469.8	PRRC2A	Breast_Mammary_Tissue	COVID19_HGI_C2_ALL_leave_23andme_20210107	6_31121232_T_C	0.184576	1.595e-07	11659	0.0733874764473361	0.0869833891111493	0.365883393028692	0.433627574002943	0.0401181674098801	0.232760073561548
6_30620729_31621958	ENSG00000204469.8	PRRC2A	Brain_Hippocampus	COVID19_HGI_B1_ALL_leave_UKBB_23andme_20210107	6_31321211_C_T	0.0621093	0.00127	10047	0.409086995016433	0.412072253831796	0.0849626456996319	0.0855743457291792	0.00830375972295968	0.0122391980383311
6_30620729_31621958	ENSG00000204469.8	PRRC2A	Breast_Mammary_Tissue	COVID19_HGI_B2_ALL_eur_leave_ukbb_23andme_20210107	6_31121232_T_C	0.184576	3.223e-10	11288	0.000172869866030071	0.000198388649266272	0.442783337647664	0.508097583815658	0.0487478200213826	0.250060513611772
6_30620729_31621958	ENSG00000204469.8	PRRC2A	Brain_Cerebellum	COVID19_HGI_B1_ALL_eur_leave_ukbb_23andme_20210107	6_31206206_C_T	0.000423777	0.1607	11088	0.372778352473056	0.399480885358475	0.105081490083692	0.112598534732136	0.0100607373526414	0.00318117078750311
6_30620729_31621958	ENSG00000204469.8	PRRC2A	Ovary	COVID19_HGI_B1_ALL_eur_leave_ukbb_23andme_20210107	6_31433733_T_C	0.966755	0.007179	11064	0.370394714022607	0.402221603553624	0.104031986780959	0.11296074756918	0.0103909480736295	0.00230857215611026
6_30620729_31621958	ENSG00000204469.8	PRRC2A	Brain_Spinal_cord_cervical_c-1	COVID19_HGI_B2_ALL_eur_leave_ukbb_23andme_20210107	6_31121232_T_C	0.475665	3.223e-10	11267	0.000182941279753216	0.000190395604988846	0.468579901322878	0.487629752864667	0.0434170089277123	0.250058075347673
6_30620729_31621958	ENSG00000204469.8	PRRC2A	Brain_Caudate_basal_ganglia	COVID19_HGI_B2_ALL_leave_23andme_20210107	6_31121232_T_C	0.933863	2.128e-08	11293	0.0114986589843734	0.0126829851344234	0.44670731302478	0.49268034769012	0.0364306951663037	0.240782679157061
6_30620729_31621958	ENSG00000204469.8	PRRC2A	Skin_Not_Sun_Exposed_Suprapubic	COVID19_HGI_C2_ALL_eur_leave_ukbb_23andme_20210107	6_31121232_T_C	0.936385	1.649e-05	11813	0.345021800120516	0.54077116528072	0.0430381631056374	0.0674523039101018	0.0037165675830257	0.0897937646347175
6_30620729_31621958	ENSG00000204469.8	PRRC2A	Brain_Anterior_cingulate_cortex_BA24	COVID19_HGI_C2_ALL_eur_leave_ukbb_23andme_20210107	6_31121232_T_C	0.992228	1.649e-05	11807	0.422175228182539	0.462761783598002	0.0526490990487859	0.0577059044676923	0.00470798470298081	0.113318988933013
6_30620729_31621958	ENSG00000204469.8	PRRC2A	Muscle_Skeletal	COVID19_HGI_B2_ALL_leave_23andme_20210107	6_31121232_T_C	0.861288	2.128e-08	11293	0.00122551678772837	0.0238001575487713	0.0476096657929308	0.924601091770723	0.00276356809984589	0.238436515444339
6_30620729_31621958	ENSG00000204469.8	PRRC2A	Esophagus_Mucosa	COVID19_HGI_B2_ALL_eur_leave_ukbb_23andme_20210107	6_31121232_T_C	0.89294	3.223e-10	11288	0.000188071833998669	0.000190227215097853	0.481721171467571	0.487211206252691	0.0306893232306413	0.250055335004071
6_30620729_31621958	ENSG00000204469.8	PRRC2A	Brain_Spinal_cord_cervical_c-1	COVID19_HGI_C2_ALL_eur_leave_23andme_20210107	6_31121232_T_C	0.475665	3.824e-06	11778	0.354801877805434	0.386618986837565	0.118468614137158	0.129081341619167	0.0110291796006758	0.166456795170158
6_30620729_31621958	ENSG00000204469.8	PRRC2A	Brain_Cortex	COVID19_HGI_C2_ALL_leave_UKBB_23andme_20210107	6_31121232_T_C	0.99208	8.216e-07	11437	0.229298102146936	0.227453065055796	0.26200984503136	0.259880235588049	0.0213587521778594	0.225941396246382
6_30620729_31621958	ENSG00000204469.8	PRRC2A	Artery_Tibial	COVID19_HGI_C2_ALL_leave_23andme_20210107	6_31121232_T_C	0.732838	1.595e-07	11659	0.0800652463200061	0.0827074939804531	0.399176336418435	0.412323899798532	0.0257270234825736	0.229997144724164
6_30620729_31621958	ENSG00000204469.8	PRRC2A	Adipose_Visceral_Omentum	COVID19_HGI_B1_ALL_leave_UKBB_23andme_20210107	6_31571971_T_C	0.0228555	0.007514	10048	0.456251619912367	0.365343085660633	0.0947645979749666	0.0758749031651565	0.00776579328687708	0.00416433351983563
6_30620729_31621958	ENSG00000204469.8	PRRC2A	Testis	COVID19_HGI_B1_ALL_leave_23andme_20210107	6_31580539_G_A	4.09131e-07	0.4318	11004	0.117099075926544	0.708559783629004	0.02367114388339	0.143225287535481	0.00744470902558069	0.0840522600655801
6_30620729_31621958	ENSG00000204469.8	PRRC2A	Esophagus_Gastroesophageal_Junction	COVID19_HGI_B1_ALL_leave_UKBB_23andme_20210107	6_31321211_C_T	0.0351284	0.00127	10046	0.419061831481866	0.402194531189445	0.0870246138263935	0.083513654964293	0.00820536853800264	0.0187721547410663
6_30620729_31621958	ENSG00000204469.8	PRRC2A	Adipose_Subcutaneous	COVID19_HGI_A2_ALL_leave_UKBB_23andme_20210107	6_31121232_T_C	0.797523	7.928e-13	11345	7.67943419887772e-08	7.6950598966502e-07	0.0902152373581515	0.903982222792611	0.0058016935489056	0.261475424114372
6_30620729_31621958	ENSG00000204469.8	PRRC2A	Brain_Nucleus_accumbens_basal_ganglia	COVID19_HGI_B2_ALL_leave_23andme_20210107	6_31121232_T_C	0.452951	2.128e-08	11292	0.0114947461692525	0.012589414851486	0.446554997912051	0.489041043108278	0.0403197979589319	0.24076622610253
6_30620729_31621958	ENSG00000204469.8	PRRC2A	Brain_Amygdala	COVID19_HGI_A2_ALL_leave_23andme_20210107	6_31121232_T_C	0.962101	4.713e-12	11255	2.56554005101662e-06	3.06340995053626e-06	0.438836513330998	0.523960134169245	0.0371977235497556	0.258870433401723
6_30620729_31621958	ENSG00000204469.8	PRRC2A	Breast_Mammary_Tissue	COVID19_HGI_B1_ALL_eur_leave_23andme_20210107	6_31271281_G_A	0.0801887	0.001763	11079	0.372642877592506	0.418729963930966	0.0937217745039438	0.105303333248409	0.00960205072417559	0.0107868849263091
6_30620729_31621958	ENSG00000204469.8	PRRC2A	Adipose_Subcutaneous	COVID19_HGI_A2_ALL_eur_leave_23andme_20210107	6_31121232_T_C	0.797523	5.656e-12	11970	6.29726641966067e-07	6.34917079743626e-06	0.0897122736216437	0.904511381237086	0.00576936624383131	0.261484205948805
6_30620729_31621958	ENSG00000204469.8	PRRC2A	Minor_Salivary_Gland	COVID19_HGI_B1_ALL_leave_23andme_20210107	6_31005432_C_T	0.58587	0.001427	10917	0.398844322689492	0.428427752782115	0.0795254043286175	0.0854162459292003	0.00778627427057537	0.00697291559391769
6_30620729_31621958	ENSG00000204469.8	PRRC2A	Brain_Frontal_Cortex_BA9	COVID19_HGI_B2_ALL_leave_UKBB_23andme_20210107	6_31121232_T_C	0.922184	2.263e-10	10495	0.000142828288028874	0.000129666964101568	0.501992009461795	0.455692467050032	0.0420430282360428	0.248428892459143
6_30620729_31621958	ENSG00000204469.8	PRRC2A	Muscle_Skeletal	COVID19_HGI_B1_ALL_eur_leave_23andme_20210107	6_31583155_G_A	2.75988e-07	0.6683	11079	0.0423177743984936	0.751167745822235	0.0106431576937891	0.188915947280461	0.00695537480502093	0.155092630784596
6_30620729_31621958	ENSG00000204469.8	PRRC2A	Brain_Spinal_cord_cervical_c-1	COVID19_HGI_B1_ALL_eur_leave_23andme_20210107	6_31271281_G_A	0.269674	0.001763	11060	0.391556850810487	0.400284254163079	0.0983591949975129	0.100542263826072	0.00925743620284883	0.0105551265123331
6_30620729_31621958	ENSG00000204469.8	PRRC2A	Brain_Hypothalamus	COVID19_HGI_C2_ALL_eur_leave_ukbb_23andme_20210107	6_31121232_T_C	0.0441242	1.649e-05	11789	0.397002782866444	0.486811516207888	0.0494760899135519	0.0606623696723942	0.00604724133972254	0.143682212931122
6_30620729_31621958	ENSG00000204469.8	PRRC2A	Brain_Cerebellum	COVID19_HGI_C2_ALL_eur_leave_ukbb_23andme_20210107	6_31121232_T_C	0.88366	1.649e-05	11813	0.414032678099971	0.471063295072804	0.0516466087792313	0.0587561304154679	0.00450128763252523	0.108893183705686
6_30620729_31621958	ENSG00000204469.8	PRRC2A	Skin_Sun_Exposed_Lower_leg	COVID19_HGI_A2_ALL_eur_leave_23andme_20210107	6_31121232_T_C	0.923185	5.656e-12	11970	3.4012482134258e-06	3.409504703487e-06	0.484549469632292	0.485695960015027	0.0297477595997635	0.261485104329551
6_30620729_31621958	ENSG00000204469.8	PRRC2A	Brain_Hippocampus	COVID19_HGI_C2_ALL_leave_UKBB_23andme_20210107	6_31121232_T_C	0.517362	8.216e-07	11435	0.213129216897156	0.243276830718223	0.243533245396991	0.277959477163024	0.0221012298246063	0.22520874631139
6_30620729_31621958	ENSG00000204469.8	PRRC2A	Liver	COVID19_HGI_C2_ALL_eur_leave_23andme_20210107	6_31121232_T_C	0.497051	3.824e-06	11800	0.346958281759862	0.394711788997808	0.115893854945658	0.131834271844675	0.0106018024519971	0.158623928984006
6_30620729_31621958	ENSG00000204469.8	PRRC2A	Thyroid	COVID19_HGI_B2_ALL_eur_leave_23andme_20210107	6_31121232_T_C	0.479897	9.818e-08	11278	0.000989013914490815	0.0971899229090335	0.00907675659763718	0.891967739814115	0.00077656676472336	0.19682392139797
6_30620729_31621958	ENSG00000204472.8	AIF1	Brain_Nucleus_accumbens_basal_ganglia	COVID19_HGI_B2_ALL_eur_leave_23andme_20210107	6_31121232_T_C	0.24636	9.818e-08	11277	0.0416940432727225	0.0527211289987651	0.382649209156396	0.483811727062254	0.0391238915098617	0.239669025002013
6_30620729_31621958	ENSG00000204472.8	AIF1	Esophagus_Mucosa	COVID19_HGI_B1_ALL_leave_UKBB_23andme_20210107	6_31485354_G_A	0.455456	0.001714	10048	0.459738494595237	0.361981254473464	0.095488830532376	0.0751767936197942	0.00761462677912845	0.00434235052068294
6_30620729_31621958	ENSG00000204472.8	AIF1	Whole_Blood	COVID19_HGI_C2_ALL_eur_leave_ukbb_23andme_20210107	6_31610384_C_T	2.45826e-07	0.5125	11813	0.170953139661297	0.715520683134259	0.0213247658715876	0.0892513981335928	0.00295001319926371	0.133401904587657
6_30620729_31621958	ENSG00000204472.8	AIF1	Brain_Nucleus_accumbens_basal_ganglia	COVID19_HGI_B1_ALL_eur_leave_ukbb_23andme_20210107	6_31216308_G_A	0.00127514	0.01678	11087	0.343103214562036	0.42774652914268	0.0967114389517604	0.120558200292319	0.0118806170512053	0.00847429826255071
6_30620729_31621958	ENSG00000204472.8	AIF1	Liver	COVID19_HGI_A2_ALL_eur_leave_ukbb_23andme_20210107	6_31121232_T_C	0.675681	7.312e-13	11984	3.66840330280422e-07	3.92032185240889e-07	0.464901028528954	0.496788650536958	0.0383095620615718	0.264641623441891
6_30620729_31621958	ENSG00000204472.8	AIF1	Esophagus_Muscularis	COVID19_HGI_B2_ALL_leave_23andme_20210107	6_31121232_T_C	0.499616	2.128e-08	11293	0.0104017908284677	0.0139738052837705	0.404095472171604	0.542834697011847	0.0286942347043112	0.240665030636017
6_30620729_31621958	ENSG00000204472.8	AIF1	Liver	COVID19_HGI_B1_ALL_eur_leave_23andme_20210107	6_31271281_G_A	0.831375	0.001763	11079	0.398074528139428	0.393763989484902	0.100117977305995	0.099024833978128	0.00901867109154622	0.0105680008088445
6_30620729_31621958	ENSG00000204472.8	AIF1	Brain_Cerebellar_Hemisphere	COVID19_HGI_B1_ALL_eur_leave_23andme_20210107	6_31271281_G_A	0.846942	0.001763	11077	0.378204264525576	0.413364569792445	0.0950982020904395	0.103929740468079	0.00940322312346064	0.00954231820841969
6_30620729_31621958	ENSG00000204472.8	AIF1	Artery_Tibial	COVID19_HGI_A2_ALL_eur_leave_ukbb_23andme_20210107	6_31121232_T_C	0.221479	7.312e-13	11985	3.01636600726833e-07	4.57903069815161e-07	0.38226758168517	0.580268437065827	0.0374632217093322	0.264641610351668
6_30620729_31621958	ENSG00000204472.8	AIF1	Artery_Aorta	COVID19_HGI_B2_ALL_eur_leave_23andme_20210107	6_31121232_T_C	0.298752	9.818e-08	11278	0.0391567943640099	0.0558420722549227	0.359364702941345	0.512462039618942	0.0331743908207806	0.239409610931386
6_30620729_31621958	ENSG00000204472.8	AIF1	Minor_Salivary_Gland	COVID19_HGI_C2_ALL_leave_23andme_20210107	6_31121232_T_C	0.103188	1.595e-07	11561	0.0687066492004254	0.0913041825051312	0.342499600223344	0.455104917257386	0.0423846508137135	0.232357169706303
6_30620729_31621958	ENSG00000204472.8	AIF1	Adipose_Visceral_Omentum	COVID19_HGI_B1_ALL_eur_leave_ukbb_23andme_20210107	6_31221895_A_T	0.000237289	0.07038	11088	0.295886868289726	0.473580602983755	0.0834067558102873	0.133482723104828	0.0136430498114042	0.0122434446976505
6_30620729_31621958	ENSG00000204472.8	AIF1	Stomach	COVID19_HGI_B2_ALL_eur_leave_ukbb_23andme_20210107	6_31121232_T_C	0.535468	3.223e-10	11288	0.000191231473414992	0.000184267171544809	0.489814170662002	0.471938158753613	0.0378721719394254	0.250057398221249
6_30620729_31621958	ENSG00000204472.8	AIF1	Thyroid	COVID19_HGI_B1_ALL_leave_23andme_20210107	6_31515763_A_T	0.00324138	0.004927	11004	0.401876055306187	0.422521957292068	0.0812377540400859	0.0854022846030594	0.00896194875859957	0.0125914788416566
6_30620729_31621958	ENSG00000204472.8	AIF1	Spleen	COVID19_HGI_B2_ALL_leave_23andme_20210107	6_31121232_T_C	0.204059	2.128e-08	11291	0.0117576217558497	0.0121125174973293	0.456767561919641	0.470505920842292	0.0488563779848891	0.240890361951025
6_30620729_31621958	ENSG00000204472.8	AIF1	Vagina	COVID19_HGI_B2_ALL_leave_23andme_20210107	6_31121232_T_C	0.301515	2.128e-08	11281	0.0117583655306423	0.0122058231136567	0.45679587798886	0.474133866448405	0.0451060669184355	0.240882101454333
6_30620729_31621958	ENSG00000204472.8	AIF1	Brain_Caudate_basal_ganglia	COVID19_HGI_B1_ALL_eur_leave_ukbb_23andme_20210107	6_31216308_G_A	0.000576494	0.01678	11087	0.317349110716248	0.452341668830145	0.0894439064997646	0.127477771457368	0.0133875424964746	0.0120307221847354
6_30620729_31621958	ENSG00000204472.8	AIF1	Small_Intestine_Terminal_Ileum	COVID19_HGI_B2_ALL_leave_23andme_20210107	6_31121232_T_C	0.858678	2.128e-08	11284	0.0113383655296379	0.0128740144743537	0.440479729201468	0.500102349079899	0.0352055417146416	0.240629034643333
6_30620729_31621958	ENSG00000204472.8	AIF1	Lung	COVID19_HGI_A2_ALL_eur_leave_23andme_20210107	6_31121232_T_C	0.969117	5.656e-12	11970	6.13578529481172e-07	6.36843468352351e-06	0.0874117772011731	0.90725620209965	0.00532503868596428	0.261484545471483
6_30620729_31621958	ENSG00000204472.8	AIF1	Brain_Cerebellar_Hemisphere	COVID19_HGI_B2_ALL_eur_leave_ukbb_23andme_20210107	6_31121232_T_C	0.12609	3.223e-10	11286	0.00017489923638142	0.000194602181430898	0.447981300298219	0.498394537805383	0.053254660478585	0.250060004136737
6_30620729_31621958	ENSG00000204472.8	AIF1	Uterus	COVID19_HGI_B2_ALL_leave_23andme_20210107	6_31121232_T_C	0.698967	2.128e-08	11224	0.0116491706958695	0.0124626698810152	0.452529348061647	0.484091665742421	0.0392671456190473	0.24082925305648
6_30620729_31621958	ENSG00000204472.8	AIF1	Small_Intestine_Terminal_Ileum	COVID19_HGI_C2_ALL_leave_UKBB_23andme_20210107	6_31121232_T_C	0.858678	8.216e-07	11428	0.212791045128819	0.244737329450829	0.243113265190844	0.279592053075843	0.0197663071536654	0.222050735091291
