## Supplementary material for "Insights into genetic factors contributing to variability in SARS-CoV-2 susceptibility and COVID-19 disease severity": Table S3: table_s3.csv (part 65 of 103)

Locus	Gene ID	Gene name	Tissue	GWAS study	SNP id (chromosome, position, reference, alternative)	p-value (eQTL)	p-value (GWAS)	Tested SNPs (N)	PP-H0	PP-H1	PP-H2	PP-H3	PP-H4	PP (lead SNP)
6_30620729_31621958	ENSG00000204472.8	AIF1	Vagina	COVID19_HGI_A2_ALL_leave_UKBB_23andme_20210107	6_31121232_T_C	0.301515	7.928e-13	11338	3.97935128977544e-07	4.14040743957736e-07	0.467479910387338	0.486354043713177	0.0461652339236117	0.261475633937184
6_30620729_31621958	ENSG00000204472.8	AIF1	Uterus	COVID19_HGI_C2_ALL_leave_UKBB_23andme_20210107	6_31121232_T_C	0.698967	8.216e-07	11369	0.219517648315971	0.238072074154853	0.24969089898357	0.27077373148704	0.0219456470585664	0.224171508749103
6_30620729_31621958	ENSG00000204472.8	AIF1	Cells_EBV-transformed_lymphocytes	COVID19_HGI_B2_ALL_leave_UKBB_23andme_20210107	6_31121232_T_C	0.328804	2.263e-10	10549	0.000127722190488318	0.000144597850665634	0.448899354802088	0.508168808054847	0.0426595171019109	0.248429434931591
6_30620729_31621958	ENSG00000204472.8	AIF1	Stomach	COVID19_HGI_A2_ALL_eur_leave_ukbb_23andme_20210107	6_31121232_T_C	0.535468	7.312e-13	11985	3.75338019505886e-07	3.84741354093188e-07	0.475670249184891	0.487550426201353	0.0367785645343825	0.264641622405205
6_30620729_31621958	ENSG00000204472.8	AIF1	Heart_Atrial_Appendage	COVID19_HGI_A2_ALL_eur_leave_ukbb_23andme_20210107	6_31121232_T_C	0.519687	7.312e-13	11985	3.11434897641993e-07	4.54179727144226e-07	0.394685077630178	0.575557508051593	0.0297566487036049	0.264641615545696
6_30620729_31621958	ENSG00000204472.8	AIF1	Heart_Left_Ventricle	COVID19_HGI_C2_ALL_eur_leave_ukbb_23andme_20210107	6_31121232_T_C	0.453688	1.649e-05	11813	0.376082853388079	0.509133432675907	0.0469127318322956	0.0635051506988108	0.0043658314049081	0.104615843377741
6_30620729_31621958	ENSG00000204472.8	AIF1	Stomach	COVID19_HGI_C2_ALL_leave_23andme_20210107	6_31121232_T_C	0.535468	1.595e-07	11659	0.0811053922342508	0.0807292081273961	0.404362127438541	0.402455261640989	0.0313480105588239	0.231199499384323
6_30620729_31621958	ENSG00000204472.8	AIF1	Minor_Salivary_Gland	COVID19_HGI_B2_ALL_eur_leave_ukbb_23andme_20210107	6_31121232_T_C	0.103188	3.223e-10	11193	0.000161783022323972	0.000208444209405642	0.414385675772519	0.533850701735934	0.0513933952598179	0.250060420709419
6_30620729_31621958	ENSG00000204472.8	AIF1	Ovary	COVID19_HGI_C2_ALL_leave_23andme_20210107	6_31121232_T_C	0.776138	1.595e-07	11639	0.0775054987309121	0.0840680769944093	0.386396776069441	0.419080978120785	0.0329486700844521	0.228595021512115
6_30620729_31621958	ENSG00000204472.8	AIF1	Prostate	COVID19_HGI_B2_ALL_leave_23andme_20210107	6_31121232_T_C	0.0821418	2.128e-08	11292	0.0115722097051572	0.011950206619659	0.449564474870273	0.464186409847888	0.0627266989570232	0.240990783760753
6_30620729_31621958	ENSG00000204472.8	AIF1	Lung	COVID19_HGI_A2_ALL_eur_leave_ukbb_23andme_20210107	6_31121232_T_C	0.969117	7.312e-13	11985	6.89661141208263e-08	7.15908013562611e-07	0.0874015606848286	0.907273249860523	0.00532440458051899	0.264641518897916
6_30620729_31621958	ENSG00000204472.8	AIF1	Minor_Salivary_Gland	COVID19_HGI_B1_ALL_eur_leave_23andme_20210107	6_31217815_A_C	3.74565e-05	0.03796	10980	0.350866482506393	0.446054024483844	0.0848688230819946	0.107882793799412	0.0103278761283562	0.0124877072220338
6_30620729_31621958	ENSG00000204472.8	AIF1	Brain_Substantia_nigra	COVID19_HGI_B1_ALL_eur_leave_23andme_20210107	6_31271281_G_A	0.290472	0.001763	10906	0.378765053704039	0.417173450578779	0.0926311649685744	0.102014946005438	0.00941538474316933	0.00999873996174385
6_30620729_31621958	ENSG00000204472.8	AIF1	Adipose_Visceral_Omentum	COVID19_HGI_A2_ALL_leave_23andme_20210107	6_31121232_T_C	0.0207221	4.713e-12	11300	1.98718358533128e-06	3.25140324165162e-06	0.33990844057898	0.556049613978117	0.104036706856075	0.258870765529077
6_30620729_31621958	ENSG00000204472.8	AIF1	Testis	COVID19_HGI_C2_ALL_eur_leave_ukbb_23andme_20210107	6_31121232_T_C	0.501384	1.649e-05	11813	0.315435566666782	0.569625888106	0.0393475640170625	0.0710508304749363	0.00454015073521848	0.0821624495249301
6_30620729_31621958	ENSG00000204472.8	AIF1	Brain_Hypothalamus	COVID19_HGI_B2_ALL_eur_leave_23andme_20210107	6_31121232_T_C	0.0983398	9.818e-08	11259	0.0446295045000925	0.04870176957986	0.409579436357346	0.446901746105796	0.0501875434569051	0.240060615079025
6_30620729_31621958	ENSG00000204472.8	AIF1	Brain_Amygdala	COVID19_HGI_B2_ALL_leave_UKBB_23andme_20210107	6_31121232_T_C	0.539582	2.263e-10	10509	0.000138521090015714	0.000133559421211352	0.486853699902587	0.469371648336227	0.0435025712499599	0.248428808400204
6_30620729_31621958	ENSG00000204472.8	AIF1	Pituitary	COVID19_HGI_B2_ALL_eur_leave_23andme_20210107	6_31121232_T_C	0.336628	9.818e-08	11270	0.0456389091147507	0.0487102833544747	0.418851823465683	0.446999610645207	0.0397993734198853	0.239771710678959
6_30620729_31621958	ENSG00000204472.8	AIF1	Brain_Putamen_basal_ganglia	COVID19_HGI_C2_ALL_eur_leave_23andme_20210107	6_31121232_T_C	0.909805	3.824e-06	11794	0.361088202981494	0.380863975289424	0.120514277135187	0.127104071332491	0.0104294732614042	0.164021114109242
6_30620729_31621958	ENSG00000204472.8	AIF1	Small_Intestine_Terminal_Ileum	COVID19_HGI_A2_ALL_eur_leave_23andme_20210107	6_31121232_T_C	0.858678	5.656e-12	11957	3.07420247085688e-06	3.69992759807337e-06	0.437957797227635	0.527065035580939	0.0349703930613575	0.261485178316468
6_30620729_31621958	ENSG00000204472.8	AIF1	Heart_Left_Ventricle	COVID19_HGI_C2_ALL_leave_UKBB_23andme_20210107	6_31121232_T_C	0.453688	8.216e-07	11438	0.197778686988048	0.260363797898677	0.225994475864292	0.297489821098578	0.018373218150405	0.224855507232939
6_30620729_31621958	ENSG00000204472.8	AIF1	Colon_Sigmoid	COVID19_HGI_A2_ALL_leave_UKBB_23andme_20210107	6_31121232_T_C	0.84567	7.928e-13	11345	3.89714141887534e-07	4.31576584050813e-07	0.457822189782553	0.506965473170809	0.0352115157559112	0.261475615817752
6_30620729_31621958	ENSG00000204472.8	AIF1	Heart_Left_Ventricle	COVID19_HGI_C2_ALL_leave_23andme_20210107	6_31121232_T_C	0.453688	1.595e-07	11659	0.0694450261453056	0.0929503378009722	0.346227762896907	0.463388750320106	0.0279881228367085	0.231888265981604
6_30620729_31621958	ENSG00000204472.8	AIF1	Brain_Amygdala	COVID19_HGI_B2_ALL_leave_23andme_20210107	6_31121232_T_C	0.539582	2.128e-08	11222	0.0118593933780498	0.0122042251296545	0.460704255399265	0.47405883096724	0.0411732951257915	0.240825665690174
6_30620729_31621958	ENSG00000204472.8	AIF1	Liver	COVID19_HGI_A2_ALL_leave_UKBB_23andme_20210107	6_31121232_T_C	0.675681	7.928e-13	11345	4.07383824352445e-07	4.10313833560576e-07	0.47857989870137	0.481982531629636	0.0394367519713371	0.26147562272749
6_30620729_31621958	ENSG00000204472.8	AIF1	Brain_Anterior_cingulate_cortex_BA24	COVID19_HGI_B1_ALL_eur_leave_ukbb_23andme_20210107	6_31433733_T_C	0.00460465	0.007179	11084	0.386458310877064	0.386104197697391	0.108828536045659	0.108718926026197	0.00989002935368914	0.00333377609329211
6_30620729_31621958	ENSG00000204472.8	AIF1	Brain_Nucleus_accumbens_basal_ganglia	COVID19_HGI_B1_ALL_leave_23andme_20210107	6_31005432_C_T	0.739563	0.001427	11003	0.36875727230823	0.456256697100746	0.0745380100827703	0.0922162987287018	0.0082317217795523	0.00587537477795119
6_30620729_31621958	ENSG00000204472.8	AIF1	Lung	COVID19_HGI_B2_ALL_eur_leave_23andme_20210107	6_31121232_T_C	0.969117	9.818e-08	11278	0.00864570048894185	0.0891260160766619	0.0793466277919861	0.817956422521478	0.00492523312093245	0.235212611979511
6_30620729_31621958	ENSG00000204472.8	AIF1	Brain_Cerebellar_Hemisphere	COVID19_HGI_A2_ALL_leave_UKBB_23andme_20210107	6_31121232_T_C	0.12609	7.928e-13	11345	3.80892162336733e-07	4.25107379554864e-07	0.447458444765236	0.499347702332193	0.0531930469030289	0.261475636018752
6_30620729_31621958	ENSG00000204472.8	AIF1	Pancreas	COVID19_HGI_B1_ALL_eur_leave_ukbb_23andme_20210107	6_31296088_T_C	0.00139042	0.03647	11088	0.28870936181031	0.481405517976777	0.0813835077570172	0.135689298143315	0.0128123143125806	0.00500703145160061
6_30620729_31621958	ENSG00000204472.8	AIF1	Artery_Tibial	COVID19_HGI_B2_ALL_eur_leave_23andme_20210107	6_31121232_T_C	0.221479	9.818e-08	11278	0.0390585990442007	0.0557458397711477	0.358463507312167	0.511576877293251	0.035155176579233	0.23949724982832
6_30620729_31621958	ENSG00000204472.8	AIF1	Colon_Sigmoid	COVID19_HGI_B1_ALL_eur_leave_ukbb_23andme_20210107	6_31433733_T_C	0.278939	0.007179	11088	0.370124128173771	0.401892308498371	0.104333297913908	0.113277972778948	0.0103722926350019	0.00240923323815665
6_30620729_31621958	ENSG00000204472.8	AIF1	Colon_Sigmoid	COVID19_HGI_C2_ALL_eur_leave_ukbb_23andme_20210107	6_31121232_T_C	0.84567	1.649e-05	11813	0.410991592826321	0.474148659632515	0.0512672625350815	0.0591410499287658	0.0044514350773169	0.106646991941746
6_30620729_31621958	ENSG00000204472.8	AIF1	Brain_Caudate_basal_ganglia	COVID19_HGI_B1_ALL_leave_UKBB_23andme_20210107	6_31270305_C_T	0.00111157	0.009017	10048	0.356973609564594	0.462543975748519	0.0741443079249974	0.0960612591086906	0.0102768476531993	0.00795544424813205
6_30620729_31621958	ENSG00000204472.8	AIF1	Brain_Putamen_basal_ganglia	COVID19_HGI_C2_ALL_leave_UKBB_23andme_20210107	6_31121232_T_C	0.909805	8.216e-07	11434	0.226012110198178	0.230445723362687	0.258253068676682	0.263297151304971	0.0219919464574824	0.225212030202766
6_30620729_31621958	ENSG00000204472.8	AIF1	Artery_Coronary	COVID19_HGI_C2_ALL_eur_leave_ukbb_23andme_20210107	6_31121232_T_C	0.711503	1.649e-05	11812	0.414063137132426	0.47108226003596	0.0516492200491319	0.0587571973895865	0.00444818539289612	0.111776344434291
6_30620729_31621958	ENSG00000204472.8	AIF1	Nerve_Tibial	COVID19_HGI_B1_ALL_eur_leave_ukbb_23andme_20210107	6_31607050_C_T	0.00015308	0.173	11088	0.386208462271209	0.386557331817384	0.108867267718619	0.1089561988801	0.00941073931268779	0.0130919538475438
6_30620729_31621958	ENSG00000204472.8	AIF1	Colon_Sigmoid	COVID19_HGI_A2_ALL_leave_23andme_20210107	6_31121232_T_C	0.84567	4.713e-12	11300	2.68328215989752e-06	2.95674951826225e-06	0.458976342868751	0.505717728950779	0.0353002881487914	0.25887052573653
6_30620729_31621958	ENSG00000204472.8	AIF1	Brain_Cerebellar_Hemisphere	COVID19_HGI_C2_ALL_leave_23andme_20210107	6_31121232_T_C	0.12609	1.595e-07	11657	0.0744133923768188	0.0853700485033857	0.370982367311278	0.425562279915814	0.043671911892704	0.234104323873653
6_30620729_31621958	ENSG00000204472.8	AIF1	Uterus	COVID19_HGI_B2_ALL_eur_leave_ukbb_23andme_20210107	6_31121232_T_C	0.698967	3.223e-10	11203	0.000180966865782325	0.000193618983247131	0.463522585752093	0.495889090100964	0.0402137382979127	0.250057285853405
6_30620729_31621958	ENSG00000204472.8	AIF1	Brain_Anterior_cingulate_cortex_BA24	COVID19_HGI_A2_ALL_eur_leave_ukbb_23andme_20210107	6_31121232_T_C	0.685249	7.312e-13	11967	3.64564206073126e-07	3.93118795624647e-07	0.462016469629162	0.498164215392589	0.0398185572952479	0.264641625875453
6_30620729_31621958	ENSG00000204472.8	AIF1	Testis	COVID19_HGI_C2_ALL_leave_UKBB_23andme_20210107	6_31121232_T_C	0.501384	8.216e-07	11438	0.166214219092829	0.293262463947285	0.189926912232694	0.335084785787942	0.0155116189392496	0.217957802015306
6_30620729_31621958	ENSG00000204472.8	AIF1	Ovary	COVID19_HGI_A2_ALL_eur_leave_23andme_20210107	6_31121232_T_C	0.776138	5.656e-12	11946	3.19165324957221e-06	3.55960393457869e-06	0.454690098646499	0.507070948400234	0.0382322016960832	0.261485206988444
6_30620729_31621958	ENSG00000204472.8	AIF1	Adrenal_Gland	COVID19_HGI_C2_ALL_leave_23andme_20210107	6_31121232_T_C	0.4659	1.595e-07	11654	0.0744218663431228	0.0872224093827364	0.37092760593809	0.434694330800251	0.0327337875358004	0.229092737058459
6_30620729_31621958	ENSG00000204472.8	AIF1	Colon_Transverse	COVID19_HGI_A2_ALL_eur_leave_ukbb_23andme_20210107	6_31121232_T_C	0.90939	7.312e-13	11985	3.45249850140306e-07	4.19378583208409e-07	0.437539161269833	0.531452361438596	0.0310077126631381	0.264641618373477
6_30620729_31621958	ENSG00000204472.8	AIF1	Pancreas	COVID19_HGI_B2_ALL_eur_leave_ukbb_23andme_20210107	6_31121232_T_C	0.939009	3.223e-10	11288	0.000139517879571969	0.000240628306197545	0.357356627832725	0.616311684377653	0.0259515416038523	0.250053253313249
6_30620729_31621958	ENSG00000204472.8	AIF1	Adipose_Subcutaneous	COVID19_HGI_A2_ALL_eur_leave_ukbb_23andme_20210107	6_31121232_T_C	0.604209	7.312e-13	11985	1.88770962778667e-07	5.87408376373701e-07	0.23923164251255	0.744413131086053	0.0163544502220583	0.264641596577603
6_30620729_31621958	ENSG00000204472.8	AIF1	Colon_Sigmoid	COVID19_HGI_B1_ALL_eur_leave_23andme_20210107	6_31271281_G_A	0.567221	0.001763	11079	0.37961142969673	0.411855375653737	0.0954744044566494	0.103574453439367	0.00948433675351744	0.00952304755730374
6_30620729_31621958	ENSG00000204472.8	AIF1	Stomach	COVID19_HGI_C2_ALL_eur_leave_23andme_20210107	6_31121232_T_C	0.535468	3.824e-06	11801	0.369562003256682	0.372672960525611	0.123446563847836	0.124475889203317	0.00984258316655449	0.162124453256375
6_30620729_31621958	ENSG00000204472.8	AIF1	Brain_Nucleus_accumbens_basal_ganglia	COVID19_HGI_B1_ALL_leave_UKBB_23andme_20210107	6_31270305_C_T	0.00344592	0.009017	10047	0.384554627749069	0.435559885169002	0.0798675562597278	0.0904511926000201	0.00956673822218082	0.00659989842771076
6_30620729_31621958	ENSG00000204472.8	AIF1	Cells_EBV-transformed_lymphocytes	COVID19_HGI_B1_ALL_leave_23andme_20210107	6_31005432_C_T	0.12289	0.001427	10999	0.379321305987234	0.445884935845219	0.0766351405036092	0.0900750574803861	0.00808356018355151	0.00841988925295356
6_30620729_31621958	ENSG00000204472.8	AIF1	Nerve_Tibial	COVID19_HGI_B1_ALL_eur_leave_23andme_20210107	6_31271281_G_A	0.0875442	0.001763	11079	0.395933044156533	0.395843046308767	0.0995793820690612	0.0995476502281596	0.00909687723747943	0.0129580885535239
6_30620729_31621958	ENSG00000204472.8	AIF1	Brain_Caudate_basal_ganglia	COVID19_HGI_B2_ALL_eur_leave_23andme_20210107	6_31121232_T_C	0.459581	9.818e-08	11278	0.0388336953860985	0.0562933306556998	0.356399435480011	0.51660480639008	0.031868732088111	0.239324468073608
6_30620729_31621958	ENSG00000204472.8	AIF1	Brain_Substantia_nigra	COVID19_HGI_C2_ALL_eur_leave_23andme_20210107	6_31121232_T_C	0.777485	3.824e-06	11614	0.341626272182445	0.401174977496213	0.113480293932772	0.13325051949803	0.0104679368905396	0.16281742481218
6_30620729_31621958	ENSG00000204472.8	AIF1	Brain_Frontal_Cortex_BA9	COVID19_HGI_C2_ALL_eur_leave_23andme_20210107	6_31121232_T_C	0.599951	3.824e-06	11705	0.303866452082737	0.439448049047887	0.101184287149815	0.146322333789946	0.00917887792961534	0.161139211531687
6_30620729_31621958	ENSG00000204472.8	AIF1	Artery_Aorta	COVID19_HGI_C2_ALL_eur_leave_ukbb_23andme_20210107	6_31121232_T_C	0.298752	1.649e-05	11813	0.356544000630622	0.52820708313952	0.0444754471981689	0.0658838820493926	0.00488958698229669	0.100988214520814
6_30620729_31621958	ENSG00000204472.8	AIF1	Brain_Frontal_Cortex_BA9	COVID19_HGI_B1_ALL_leave_23andme_20210107	6_31005432_C_T	0.28735	0.001427	10949	0.349901183864298	0.476037257480346	0.0703116592623724	0.0956502490139496	0.00809965037903387	0.00657817659756811
6_30620729_31621958	ENSG00000204472.8	AIF1	Brain_Frontal_Cortex_BA9	COVID19_HGI_B2_ALL_eur_leave_ukbb_23andme_20210107	6_31121232_T_C	0.599951	3.223e-10	11203	0.000157836697468155	0.000218689118788405	0.404277746945401	0.560107907871381	0.0352378193669615	0.250055998899631
6_30620729_31621958	ENSG00000204472.8	AIF1	Muscle_Skeletal	COVID19_HGI_A2_ALL_eur_leave_23andme_20210107	6_31121232_T_C	0.463799	5.656e-12	11970	2.72351635437851e-06	4.11029676838112e-06	0.387998264825188	0.58553566212808	0.02645923923361	0.261485133125722
6_30620729_31621958	ENSG00000204472.8	AIF1	Minor_Salivary_Gland	COVID19_HGI_B2_ALL_leave_23andme_20210107	6_31121232_T_C	0.103188	2.128e-08	11209	0.0103918647871487	0.0134490275973085	0.403696137466688	0.522408677120666	0.050054293028188	0.24093513999372
6_30620729_31621958	ENSG00000204472.8	AIF1	Uterus	COVID19_HGI_A2_ALL_eur_leave_23andme_20210107	6_31121232_T_C	0.698967	5.656e-12	11873	3.16218040450589e-06	3.583109684697e-06	0.450491326484046	0.510418774499467	0.0390831537263972	0.261485205434669
6_30620729_31621958	ENSG00000204472.8	AIF1	Artery_Aorta	COVID19_HGI_A2_ALL_eur_leave_ukbb_23andme_20210107	6_31121232_T_C	0.298752	7.312e-13	11985	3.0455308506539e-07	4.56461899325866e-07	0.385963676298477	0.57844389645378	0.035591666232758	0.264641624022137
6_30620729_31621958	ENSG00000204472.8	AIF1	Brain_Anterior_cingulate_cortex_BA24	COVID19_HGI_B2_ALL_eur_leave_23andme_20210107	6_31121232_T_C	0.685249	9.818e-08	11274	0.0469741067250049	0.0476334266323156	0.431107654200583	0.43712143843208	0.0371633740100164	0.239611127021022
6_30620729_31621958	ENSG00000204472.8	AIF1	Muscle_Skeletal	COVID19_HGI_A2_ALL_leave_23andme_20210107	6_31121232_T_C	0.463799	4.713e-12	11300	2.33052957571899e-06	3.35689938624221e-06	0.398637891160807	0.574171617954823	0.027184803455409	0.258870454619117
6_30620729_31621958	ENSG00000204472.8	AIF1	Brain_Cerebellum	COVID19_HGI_B2_ALL_leave_UKBB_23andme_20210107	6_31121232_T_C	0.650805	2.263e-10	10551	0.000143074162140008	0.00012970070910882	0.502856233282513	0.45581210887984	0.0410588829663987	0.248428891080947
6_30620729_31621958	ENSG00000204472.8	AIF1	Brain_Anterior_cingulate_cortex_BA24	COVID19_HGI_A2_ALL_leave_23andme_20210107	6_31121232_T_C	0.685249	4.713e-12	11297	2.78462937682217e-06	2.82181851140536e-06	0.47631181936219	0.482631983122036	0.0410505910678874	0.258870582173645
6_30620729_31621958	ENSG00000204472.8	AIF1	Prostate	COVID19_HGI_B1_ALL_eur_leave_ukbb_23andme_20210107	6_31433733_T_C	0.0823632	0.007179	11088	0.383103460616976	0.389198110119864	0.107992007129117	0.109700005116197	0.0100064170178451	0.00275591077591383
6_30620729_31621958	ENSG00000204472.8	AIF1	Brain_Substantia_nigra	COVID19_HGI_B2_ALL_leave_UKBB_23andme_20210107	6_31121232_T_C	0.777485	2.263e-10	10459	0.000132704759324185	0.000139897240521763	0.466411159629099	0.491648566445964	0.0416676719250914	0.248428806111635
6_30620729_31621958	ENSG00000204472.8	AIF1	Nerve_Tibial	COVID19_HGI_B1_ALL_leave_23andme_20210107	6_31610384_C_T	0.000158004	0.4279	11004	0.413988032571885	0.411493114528266	0.0836861453215725	0.0831741483333479	0.00765855924492825	0.00730120684821966
6_30620729_31621958	ENSG00000204472.8	AIF1	Esophagus_Gastroesophageal_Junction	COVID19_HGI_B1_ALL_eur_leave_ukbb_23andme_20210107	6_31552864_A_G	0.44818	0.00817	11085	0.371275915656347	0.401087072224361	0.10464137411986	0.113033466204304	0.00996217179512796	0.00237248908092069
6_30620729_31621958	ENSG00000204472.8	AIF1	Esophagus_Muscularis	COVID19_HGI_B1_ALL_eur_leave_23andme_20210107	6_31614102_C_T	3.01789e-05	0.1343	11079	0.342618834283213	0.448168573399807	0.0861705591555929	0.112706575294047	0.0103354578673402	0.0254433431915531
6_30620729_31621958	ENSG00000204472.8	AIF1	Adipose_Subcutaneous	COVID19_HGI_C2_ALL_leave_23andme_20210107	6_31121232_T_C	0.604209	1.595e-07	11659	0.0403942434028348	0.124279952761791	0.201391075841967	0.61960052385084	0.0143342041425673	0.22264940406532
6_30620729_31621958	ENSG00000204472.8	AIF1	Brain_Amygdala	COVID19_HGI_B1_ALL_leave_23andme_20210107	6_31005432_C_T	0.245254	0.001427	10927	0.412872533602072	0.414294256190947	0.0823801904800699	0.0826560689209387	0.00779695080597159	0.00834181518108082
6_30620729_31621958	ENSG00000204472.8	AIF1	Brain_Anterior_cingulate_cortex_BA24	COVID19_HGI_B2_ALL_leave_23andme_20210107	6_31121232_T_C	0.685249	2.128e-08	11289	0.011965472026675	0.0121250629598786	0.464842005100983	0.471001826042495	0.0400656338699689	0.240838724001526
6_30620729_31621958	ENSG00000204472.8	AIF1	Vagina	COVID19_HGI_C2_ALL_eur_leave_ukbb_23andme_20210107	6_31121232_T_C	0.301515	1.649e-05	11798	0.423511225717845	0.461072102857664	0.0527989199627667	0.0574764733227101	0.00514127813901427	0.122172589482293
6_30620729_31621958	ENSG00000204472.8	AIF1	Brain_Nucleus_accumbens_basal_ganglia	COVID19_HGI_C2_ALL_leave_UKBB_23andme_20210107	6_31121232_T_C	0.24636	8.216e-07	11437	0.199619487011166	0.256285419472832	0.228097274781115	0.292824015733248	0.0231738030016401	0.227513032820846
6_30620729_31621958	ENSG00000204472.8	AIF1	Brain_Putamen_basal_ganglia	COVID19_HGI_B1_ALL_eur_leave_ukbb_23andme_20210107	6_31433733_T_C	0.118608	0.007179	11081	0.387576715535275	0.38488227973793	0.109214050478569	0.108444911660775	0.00988204258745024	0.00287077151937104
6_30620729_31621958	ENSG00000204472.8	AIF1	Esophagus_Mucosa	COVID19_HGI_B1_ALL_leave_23andme_20210107	6_31005432_C_T	0.445472	0.001427	11004	0.444877210743018	0.380711607294155	0.0899302781223064	0.0769519103789699	0.00752899346155054	0.00717981215105788
6_30620729_31621958	ENSG00000204472.8	AIF1	Esophagus_Muscularis	COVID19_HGI_B1_ALL_eur_leave_ukbb_23andme_20210107	6_31607050_C_T	5.26333e-05	0.173	11088	0.334195106180224	0.437427041781423	0.0942053622564731	0.123294257509523	0.0108782322723575	0.0158550445788056
6_30620729_31621958	ENSG00000204472.8	AIF1	Brain_Hippocampus	COVID19_HGI_C2_ALL_eur_leave_23andme_20210107	6_31121232_T_C	0.947882	3.824e-06	11798	0.351878150718883	0.39009272715856	0.117536776326843	0.130291272675939	0.0102010731197749	0.164661360692595
6_30620729_31621958	ENSG00000204472.8	AIF1	Artery_Aorta	COVID19_HGI_B2_ALL_eur_leave_ukbb_23andme_20210107	6_31121232_T_C	0.298752	3.223e-10	11288	0.000154912659752791	0.000221085944361752	0.396788324677047	0.566245866464994	0.0365898102538439	0.250057799641936
6_30620729_31621958	ENSG00000204472.8	AIF1	Colon_Sigmoid	COVID19_HGI_B2_ALL_eur_leave_23andme_20210107	6_31121232_T_C	0.84567	9.818e-08	11278	0.0452831150644841	0.0498298227262565	0.415589515375758	0.457285286882903	0.0320122599505985	0.239300356711148
6_30620729_31621958	ENSG00000204472.8	AIF1	Heart_Left_Ventricle	COVID19_HGI_B2_ALL_leave_23andme_20210107	6_31121232_T_C	0.453688	2.128e-08	11293	0.0105438280513211	0.0137203931111588	0.409613425722235	0.532985535068712	0.0331368180465728	0.240758141286753
6_30620729_31621958	ENSG00000204472.8	AIF1	Brain_Putamen_basal_ganglia	COVID19_HGI_C2_ALL_eur_leave_ukbb_23andme_20210107	6_31121232_T_C	0.909805	1.649e-05	11806	0.430412683978975	0.454501573539772	0.053672686532762	0.0566718424311199	0.00474121351737153	0.115662002991337
6_30620729_31621958	ENSG00000204472.8	AIF1	Whole_Blood	COVID19_HGI_A2_ALL_leave_23andme_20210107	6_31121232_T_C	0.197206	4.713e-12	11300	1.11544300714412e-06	4.61493972494528e-06	0.190796912732087	0.789367208296894	0.0198301485882872	0.258870306318156
6_30620729_31621958	ENSG00000204472.8	AIF1	Brain_Frontal_Cortex_BA9	COVID19_HGI_B2_ALL_leave_23andme_20210107	6_31121232_T_C	0.599951	2.128e-08	11234	0.0101156987984968	0.0141205645752202	0.392974610245597	0.548521345719768	0.0342677806609178	0.240755876084807
6_30620729_31621958	ENSG00000204472.8	AIF1	Pituitary	COVID19_HGI_A2_ALL_eur_leave_ukbb_23andme_20210107	6_31121232_T_C	0.336628	7.312e-13	11973	3.5376763307297e-07	4.01707700575277e-07	0.448333846811963	0.509046234241482	0.042619163471222	0.264641627656909
6_30620729_31621958	ENSG00000204472.8	AIF1	Vagina	COVID19_HGI_B2_ALL_leave_UKBB_23andme_20210107	6_31121232_T_C	0.301515	2.263e-10	10543	0.000137576127076975	0.00013329731635172	0.483532530121714	0.468446239140747	0.047750357294111	0.248430006805552
6_30620729_31621958	ENSG00000204472.8	AIF1	Lung	COVID19_HGI_C2_ALL_eur_leave_23andme_20210107	6_31591918_A_T	6.59777e-08	0.6362	11801	0.0658164592324557	0.681945770163308	0.0219849867282884	0.227791146242438	0.0024616376335098	0.162557813418156
6_30620729_31621958	ENSG00000204472.8	AIF1	Brain_Substantia_nigra	COVID19_HGI_B1_ALL_eur_leave_ukbb_23andme_20210107	6_31321211_C_T	0.359635	0.002817	10913	0.370266459238416	0.408062498423471	0.10061341666389	0.1108736434734	0.0101839822008236	0.00251202119339281
6_30620729_31621958	ENSG00000204472.8	AIF1	Whole_Blood	COVID19_HGI_B1_ALL_leave_23andme_20210107	6_31610384_C_T	2.45826e-07	0.4279	11004	0.161527407002443	0.664012930723125	0.0326521662277182	0.134220163819613	0.00758733222710109	0.425453330923548
6_30620729_31621958	ENSG00000204472.8	AIF1	Heart_Atrial_Appendage	COVID19_HGI_B2_ALL_leave_23andme_20210107	6_31121232_T_C	0.519687	2.128e-08	11293	0.0102352020888889	0.01410760717428	0.397623725480221	0.548031411246102	0.0300020540105077	0.240668451790883
6_30620729_31621958	ENSG00000204472.8	AIF1	Colon_Transverse	COVID19_HGI_C2_ALL_eur_leave_23andme_20210107	6_31121232_T_C	0.90939	3.824e-06	11801	0.338283260434345	0.404937558994108	0.112998375752547	0.135254703858406	0.00852610096059419	0.157023390563649
6_30620729_31621958	ENSG00000204472.8	AIF1	Colon_Transverse	COVID19_HGI_B1_ALL_eur_leave_23andme_20210107	6_31271281_G_A	0.650841	0.001763	11079	0.373044500894178	0.418876528232248	0.0938227850177044	0.105340881739118	0.00891530411675133	0.00998923110427295
6_30620729_31621958	ENSG00000204472.8	AIF1	Skin_Sun_Exposed_Lower_leg	COVID19_HGI_B1_ALL_leave_23andme_20210107	6_30997692_G_C	0.000413602	0.08829	11004	0.392688109688563	0.432670191218351	0.0793804449111568	0.0874548680145092	0.00780638616741971	0.0101187480220949
6_30620729_31621958	ENSG00000204472.8	AIF1	Brain_Caudate_basal_ganglia	COVID19_HGI_B1_ALL_leave_23andme_20210107	6_31005432_C_T	0.552805	0.001427	11004	0.341334837782329	0.483439385440897	0.0689995714622677	0.0977169694762877	0.00850923583821903	0.00531201203654288
6_30620729_31621958	ENSG00000204472.8	AIF1	Brain_Amygdala	COVID19_HGI_C2_ALL_leave_23andme_20210107	6_31121232_T_C	0.539582	1.595e-07	11571	0.0782504108549225	0.0831387631543384	0.389718187684954	0.414029264198959	0.0348633741068264	0.231788058941265
6_30620729_31621958	ENSG00000204472.8	AIF1	Prostate	COVID19_HGI_B1_ALL_leave_UKBB_23andme_20210107	6_31321211_C_T	0.670441	0.00127	10048	0.426799033131538	0.394378850495489	0.0886472223344283	0.0819051999484127	0.00826969409013184	0.00465640355888717
6_30620729_31621958	ENSG00000204472.8	AIF1	Brain_Cortex	COVID19_HGI_C2_ALL_eur_leave_ukbb_23andme_20210107	6_31121232_T_C	0.293592	1.649e-05	11812	0.410047887112446	0.47457836558101	0.0511478310369912	0.0591920863588649	0.00503382991068777	0.119980202291013
6_30620729_31621958	ENSG00000204472.8	AIF1	Brain_Putamen_basal_ganglia	COVID19_HGI_B2_ALL_eur_leave_ukbb_23andme_20210107	6_31121232_T_C	0.909805	3.223e-10	11282	0.000186435161482908	0.000188034897079776	0.477529042937546	0.481586043942699	0.0405104430611926	0.250057512676935
6_30620729_31621958	ENSG00000204472.8	AIF1	Adipose_Subcutaneous	COVID19_HGI_B1_ALL_leave_23andme_20210107	6_31585821_A_C	1.64681e-06	0.5865	11004	0.206646686349959	0.619201562659458	0.0417728612024581	0.125162082493807	0.00721680729431888	0.115021654741399
6_30620729_31621958	ENSG00000204472.8	AIF1	Prostate	COVID19_HGI_B1_ALL_eur_leave_23andme_20210107	6_31271281_G_A	0.18864	0.001763	11079	0.392817415839324	0.398723346772062	0.0987957840664105	0.100271767146257	0.00939168617594632	0.0105531279381161
6_30620729_31621958	ENSG00000204472.8	AIF1	Uterus	COVID19_HGI_B2_ALL_eur_leave_23andme_20210107	6_31121232_T_C	0.698967	9.818e-08	11194	0.0457617892012609	0.0489217272495306	0.419951653638813	0.448913657989047	0.0364511719213483	0.239568741366487
6_30620729_31621958	ENSG00000204472.8	AIF1	Artery_Aorta	COVID19_HGI_A2_ALL_eur_leave_23andme_20210107	6_31121232_T_C	0.298752	5.656e-12	11970	2.71064828143401e-06	4.05899495742759e-06	0.3861650502142	0.578217939764638	0.0356102403779236	0.26148519260972
6_30620729_31621958	ENSG00000204472.8	AIF1	Breast_Mammary_Tissue	COVID19_HGI_B2_ALL_eur_leave_23andme_20210107	6_31121232_T_C	0.643893	9.818e-08	11278	0.0473925507649135	0.0475934083442061	0.434949035126318	0.436759116201608	0.0333058895629542	0.239357131173036
6_30620729_31621958	ENSG00000204472.8	AIF1	Adipose_Subcutaneous	COVID19_HGI_C2_ALL_eur_leave_23andme_20210107	6_31121232_T_C	0.604209	3.824e-06	11801	0.182139656733051	0.563094115088862	0.0608409808529551	0.188087182912036	0.00583806441309578	0.119106218321166
6_30620729_31621958	ENSG00000204472.8	AIF1	Thyroid	COVID19_HGI_A2_ALL_eur_leave_ukbb_23andme_20210107	6_31121232_T_C	0.697586	7.312e-13	11985	3.57967360160369e-07	4.08632552078097e-07	0.453656210025561	0.517836291851714	0.0285067315228132	0.264641614148583
6_30620729_31621958	ENSG00000204472.8	AIF1	Skin_Sun_Exposed_Lower_leg	COVID19_HGI_B2_ALL_leave_UKBB_23andme_20210107	6_31121232_T_C	0.809666	2.263e-10	10551	0.000134447083681303	0.000141624930925406	0.472535034031092	0.497733230756415	0.0294556631978867	0.248426773695855
6_30620729_31621958	ENSG00000204472.8	AIF1	Brain_Cortex	COVID19_HGI_A2_ALL_leave_23andme_20210107	6_31121232_T_C	0.293592	4.713e-12	11299	2.65180316547045e-06	2.93458815633551e-06	0.453591849955115	0.501917835862638	0.0444847277909245	0.258870577587638
6_30620729_31621958	ENSG00000204472.8	AIF1	Brain_Substantia_nigra	COVID19_HGI_C2_ALL_eur_leave_ukbb_23andme_20210107	6_31121232_T_C	0.777485	1.649e-05	11626	0.407313165071832	0.47876675792492	0.0501890514081121	0.0589888074299327	0.00474221816520253	0.115240189029659
6_30620729_31621958	ENSG00000204472.8	AIF1	Esophagus_Gastroesophageal_Junction	COVID19_HGI_C2_ALL_eur_leave_ukbb_23andme_20210107	6_31121232_T_C	0.0945821	1.649e-05	11811	0.410787940828232	0.473109802490152	0.0512047414076982	0.0589672349131256	0.00593028036079249	0.145755250726695
6_30620729_31621958	ENSG00000204472.8	AIF1	Whole_Blood	COVID19_HGI_B2_ALL_leave_23andme_20210107	6_31121232_T_C	0.197206	2.128e-08	11293	0.0047879396195997	0.0198219114402769	0.186004963300755	0.770035037109546	0.0193501485298227	0.240635095784358
6_30620729_31621958	ENSG00000204472.8	AIF1	Lung	COVID19_HGI_A2_ALL_leave_UKBB_23andme_20210107	6_31121232_T_C	0.969117	7.928e-13	11345	7.48145894513576e-08	7.71866341529433e-07	0.0878894951166227	0.90675552702882	0.00535413117362544	0.261475416274921
6_30620729_31621958	ENSG00000204472.8	AIF1	Small_Intestine_Terminal_Ileum	COVID19_HGI_A2_ALL_leave_UKBB_23andme_20210107	6_31121232_T_C	0.858678	7.928e-13	11334	3.83194480411194e-07	4.37472529845809e-07	0.450163125375409	0.513891085216956	0.0359449687406249	0.261475614355629
6_30620729_31621958	ENSG00000204472.8	AIF1	Skin_Sun_Exposed_Lower_leg	COVID19_HGI_C2_ALL_eur_leave_ukbb_23andme_20210107	6_31121232_T_C	0.809666	1.649e-05	11813	0.406004831624117	0.479657012622255	0.0506452118649083	0.0598287514184522	0.00386419247026786	0.0983627415874035
6_30620729_31621958	ENSG00000204472.8	AIF1	Uterus	COVID19_HGI_A2_ALL_eur_leave_ukbb_23andme_20210107	6_31121232_T_C	0.698967	7.312e-13	11886	3.55291112458197e-07	4.0298710726042e-07	0.450264568677577	0.51067119543602	0.0390634776081838	0.26464162438819
6_30620729_31621958	ENSG00000204472.8	AIF1	Brain_Spinal_cord_cervical_c-1	COVID19_HGI_A2_ALL_leave_23andme_20210107	6_31121232_T_C	0.963815	4.713e-12	11283	2.66241405559176e-06	2.95189515380303e-06	0.455406846087142	0.504882983614903	0.0397045559887454	0.258870559445349
6_30620729_31621958	ENSG00000204472.8	AIF1	Minor_Salivary_Gland	COVID19_HGI_A2_ALL_eur_leave_ukbb_23andme_20210107	6_31121232_T_C	0.103188	7.312e-13	11876	3.17562270171683e-07	4.32162901248067e-07	0.402450367825361	0.547635170141426	0.0499137123080418	0.264641632740807
6_30620729_31621958	ENSG00000204472.8	AIF1	Testis	COVID19_HGI_B2_ALL_eur_leave_23andme_20210107	6_31121232_T_C	0.501384	9.818e-08	11278	0.0348392927528002	0.0609311498171548	0.319740476567308	0.559175328423779	0.0253137524389576	0.238371023880334
6_30620729_31621958	ENSG00000204472.8	AIF1	Ovary	COVID19_HGI_A2_ALL_eur_leave_ukbb_23andme_20210107	6_31121232_T_C	0.776138	7.312e-13	11961	3.58547530083026e-07	4.0040576339259e-07	0.454391466038457	0.507400686148182	0.0382070888600684	0.264641622950402
6_30620729_31621958	ENSG00000204472.8	AIF1	Adipose_Visceral_Omentum	COVID19_HGI_C2_ALL_eur_leave_ukbb_23andme_20210107	6_31121232_T_C	0.0207221	1.649e-05	11813	0.327659678276162	0.553359413876311	0.0408724047925793	0.069017192542072	0.00909131051287612	0.165672080373018
6_30620729_31621958	ENSG00000204472.8	AIF1	Brain_Substantia_nigra	COVID19_HGI_A2_ALL_leave_UKBB_23andme_20210107	6_31121232_T_C	0.777485	7.928e-13	11246	3.82509987795179e-07	4.34586082951463e-07	0.449359006954985	0.510495990562802	0.0401441853861422	0.261475623819731
6_30620729_31621958	ENSG00000204472.8	AIF1	Cells_EBV-transformed_lymphocytes	COVID19_HGI_C2_ALL_leave_UKBB_23andme_20210107	6_31121232_T_C	0.328804	8.216e-07	11434	0.205799652343595	0.250378680435326	0.235154349970384	0.286069410382398	0.0225979068682968	0.223562927778472
6_30620729_31621958	ENSG00000204472.8	AIF1	Esophagus_Gastroesophageal_Junction	COVID19_HGI_B1_ALL_eur_leave_23andme_20210107	6_31271281_G_A	0.776883	0.001763	11076	0.380712363610052	0.410956626444789	0.0957310335771788	0.103326752514585	0.00927322385339524	0.00984044539917102
6_30620729_31621958	ENSG00000204472.8	AIF1	Brain_Nucleus_accumbens_basal_ganglia	COVID19_HGI_A2_ALL_leave_23andme_20210107	6_31121232_T_C	0.24636	4.713e-12	11299	2.46495440609555e-06	3.12946610610777e-06	0.421631304897586	0.535253151388466	0.0431099492934373	0.258870431523514
6_30620729_31621958	ENSG00000204472.8	AIF1	Artery_Tibial	COVID19_HGI_A2_ALL_leave_23andme_20210107	6_31121232_T_C	0.221479	4.713e-12	11300	2.29562202845966e-06	3.32582485513437e-06	0.392666943111044	0.568845011024467	0.0384824244176052	0.258870306401375
6_30620729_31621958	ENSG00000204472.8	AIF1	Adipose_Visceral_Omentum	COVID19_HGI_C2_ALL_eur_leave_23andme_20210107	6_31121232_T_C	0.0207221	3.824e-06	11801	0.272404410939896	0.459435865431638	0.0909925485065841	0.153443836627621	0.0237233384942618	0.196265885285328
6_30620729_31621958	ENSG00000204472.8	AIF1	Brain_Frontal_Cortex_BA9	COVID19_HGI_B1_ALL_eur_leave_ukbb_23andme_20210107	6_31270414_C_T	0.00870161	0.0126	11015	0.328762395500129	0.444455521336977	0.091971908712264	0.124326798486463	0.0104833759641667	0.00279801185853537
6_30620729_31621958	ENSG00000204472.8	AIF1	Brain_Cerebellum	COVID19_HGI_A2_ALL_leave_UKBB_23andme_20210107	6_31121232_T_C	0.650805	7.928e-13	11345	4.13821838763285e-07	4.03656924597909e-07	0.486143047016046	0.47416197644297	0.0396941590622196	0.261475623950861
6_30620729_31621958	ENSG00000204472.8	AIF1	Colon_Transverse	COVID19_HGI_B2_ALL_leave_23andme_20210107	6_31121232_T_C	0.90939	2.128e-08	11293	0.0113300052013205	0.0129810874181694	0.440155342193971	0.504266380792704	0.0312671843938342	0.240289370479813
6_30620729_31621958	ENSG00000204472.8	AIF1	Brain_Amygdala	COVID19_HGI_A2_ALL_eur_leave_ukbb_23andme_20210107	6_31121232_T_C	0.539582	7.312e-13	11872	3.61892234824243e-07	3.94874760972423e-07	0.458630248252727	0.500388407574162	0.0409805874061149	0.264641625713983
6_30620729_31621958	ENSG00000204472.8	AIF1	Breast_Mammary_Tissue	COVID19_HGI_C2_ALL_eur_leave_ukbb_23andme_20210107	6_31121232_T_C	0.643893	1.649e-05	11813	0.431008303745701	0.453960478114028	0.0537641553954334	0.0566225747014694	0.00464448804336864	0.106585332071148
6_30620729_31621958	ENSG00000204472.8	AIF1	Uterus	COVID19_HGI_A2_ALL_leave_UKBB_23andme_20210107	6_31121232_T_C	0.698967	7.928e-13	11310	3.93389605564062e-07	4.23749352881553e-07	0.462139992039485	0.497765439993828	0.04009375082773	0.261475623557009
6_30620729_31621958	ENSG00000204472.8	AIF1	Nerve_Tibial	COVID19_HGI_C2_ALL_leave_23andme_20210107	6_31121232_T_C	0.464039	1.595e-07	11659	0.0791867471968512	0.0829396771890112	0.394796457786373	0.41347760874595	0.029599509081815	0.231039503226252
6_30620729_31621958	ENSG00000204472.8	AIF1	Adrenal_Gland	COVID19_HGI_B1_ALL_leave_23andme_20210107	6_31005432_C_T	0.970835	0.001427	11003	0.391606534730552	0.43353098661642	0.079156728553309	0.0876229743787678	0.00808277572095141	0.00581312839205636
6_30620729_31621958	ENSG00000204472.8	AIF1	Esophagus_Gastroesophageal_Junction	COVID19_HGI_B2_ALL_eur_leave_ukbb_23andme_20210107	6_31121232_T_C	0.0945821	3.223e-10	11286	0.000174174954831639	0.000191720636412707	0.446126147382472	0.4910045905173	0.0625033665089841	0.250062149874543
6_30620729_31621958	ENSG00000204472.8	AIF1	Brain_Hippocampus	COVID19_HGI_A2_ALL_leave_23andme_20210107	6_31121232_T_C	0.947882	4.713e-12	11299	2.72658037272754e-06	2.88678413979054e-06	0.466382517103927	0.493745560637603	0.0398663088939573	0.258870559481215
6_30620729_31621958	ENSG00000204472.8	AIF1	Adipose_Visceral_Omentum	COVID19_HGI_A2_ALL_leave_UKBB_23andme_20210107	6_31121232_T_C	0.0207221	7.928e-13	11345	2.88759818680416e-07	4.74181071819929e-07	0.339224673421352	0.556947080658527	0.103827482979231	0.261475670110864
6_30620729_31621958	ENSG00000204472.8	AIF1	Pituitary	COVID19_HGI_C2_ALL_leave_UKBB_23andme_20210107	6_31121232_T_C	0.336628	8.216e-07	11430	0.218907971452414	0.236740848153894	0.250128702499017	0.270481168970794	0.0237413089238823	0.226420920653033
6_30620729_31621958	ENSG00000204472.8	AIF1	Prostate	COVID19_HGI_C2_ALL_eur_leave_23andme_20210107	6_31121232_T_C	0.0821418	3.824e-06	11800	0.354427130213525	0.384094445872911	0.118388168580839	0.128283040587062	0.0148072147456625	0.186608423615964
6_30620729_31621958	ENSG00000204472.8	AIF1	Brain_Hypothalamus	COVID19_HGI_A2_ALL_leave_UKBB_23andme_20210107	6_31121232_T_C	0.0983398	7.928e-13	11325	3.83753674903942e-07	4.2042844568148e-07	0.45082004675248	0.493848921205408	0.0553302278599919	0.261475643229909
6_30620729_31621958	ENSG00000204472.8	AIF1	Cells_EBV-transformed_lymphocytes	COVID19_HGI_C2_ALL_eur_leave_23andme_20210107	6_31121232_T_C	0.328804	3.824e-06	11794	0.329243196238946	0.412240057265305	0.109967052000536	0.137677086723962	0.0108726077712505	0.160705870571809
6_30620729_31621958	ENSG00000204472.8	AIF1	Vagina	COVID19_HGI_B1_ALL_eur_leave_23andme_20210107	6_31271281_G_A	0.316577	0.001763	11067	0.391939379323662	0.399808879708996	0.0984616072406522	0.100429194005083	0.00936093972160609	0.0103829670756078
6_30620729_31621958	ENSG00000204472.8	AIF1	Brain_Hippocampus	COVID19_HGI_B2_ALL_leave_UKBB_23andme_20210107	6_31121232_T_C	0.947882	2.263e-10	10550	0.000137271991849532	0.000135451140780002	0.48246360723531	0.476022704085167	0.0412409655468947	0.248429030689265
6_30620729_31621958	ENSG00000204472.8	AIF1	Brain_Hypothalamus	COVID19_HGI_B1_ALL_leave_23andme_20210107	6_31005432_C_T	0.285046	0.001427	10986	0.399751871061125	0.425738921861464	0.0806469904033294	0.0858817056448997	0.00798051102918251	0.00767099806799281
6_30620729_31621958	ENSG00000204472.8	AIF1	Brain_Nucleus_accumbens_basal_ganglia	COVID19_HGI_C2_ALL_eur_leave_ukbb_23andme_20210107	6_31121232_T_C	0.24636	1.649e-05	11811	0.381188554969319	0.503643851295187	0.0475417992665532	0.0628095956400494	0.00481619882889165	0.121536777487658
6_30620729_31621958	ENSG00000204472.8	AIF1	Testis	COVID19_HGI_B1_ALL_eur_leave_ukbb_23andme_20210107	6_31610384_C_T	2.5748e-06	0.4911	11088	0.285915230575085	0.485614164541622	0.0805958775962554	0.136877477301307	0.0109972499857313	0.0538204457181086
6_30620729_31621958	ENSG00000204472.8	AIF1	Skin_Sun_Exposed_Lower_leg	COVID19_HGI_B2_ALL_leave_23andme_20210107	6_31121232_T_C	0.809666	2.128e-08	11293	0.0114362330964967	0.0129639390061786	0.444282151910387	0.503603741484535	0.0277139345024026	0.240688625957048
6_30620729_31621958	ENSG00000204472.8	AIF1	Breast_Mammary_Tissue	COVID19_HGI_C2_ALL_eur_leave_23andme_20210107	6_31121232_T_C	0.643893	3.824e-06	11801	0.361746627597477	0.380682613704695	0.120835956529424	0.127151651403475	0.0095831507649296	0.161212790642617
6_30620729_31621958	ENSG00000204472.8	AIF1	Pancreas	COVID19_HGI_A2_ALL_leave_23andme_20210107	6_31121232_T_C	0.939009	4.713e-12	11300	2.05906542420357e-06	3.63775405347896e-06	0.352203854016062	0.622213513934555	0.0255769352299062	0.258870360095481
6_30620729_31621958	ENSG00000204472.8	AIF1	Whole_Blood	COVID19_HGI_C2_ALL_leave_23andme_20210107	6_31121232_T_C	0.197206	1.595e-07	11659	0.0317766438835168	0.132566559300797	0.158426844006674	0.660912561310606	0.016317391498406	0.233921331804562
6_30620729_31621958	ENSG00000204472.8	AIF1	Adipose_Visceral_Omentum	COVID19_HGI_B1_ALL_eur_leave_23andme_20210107	6_31221895_A_T	0.000237289	0.04072	11079	0.303623168123025	0.485462937177042	0.0763629303231084	0.122084185710913	0.012466778665912	0.0159421638064653
6_30620729_31621958	ENSG00000204472.8	AIF1	Brain_Cerebellar_Hemisphere	COVID19_HGI_B2_ALL_leave_UKBB_23andme_20210107	6_31121232_T_C	0.12609	2.263e-10	10551	0.000131850260373824	0.000136937890935694	0.463408097571237	0.481234271861231	0.0550888424162227	0.248430558831941
6_30620729_31621958	ENSG00000204472.8	AIF1	Prostate	COVID19_HGI_A2_ALL_eur_leave_23andme_20210107	6_31121232_T_C	0.0821418	5.656e-12	11968	3.13429027753593e-06	3.44794691475132e-06	0.446518041569691	0.491139936042302	0.0623354401508141	0.26148529717589
6_30620729_31621958	ENSG00000204472.8	AIF1	Ovary	COVID19_HGI_C2_ALL_leave_UKBB_23andme_20210107	6_31121232_T_C	0.776138	8.216e-07	11418	0.221356605923338	0.235341572613301	0.252906733078642	0.268863456186206	0.0215316321985119	0.223298368204888
6_30620729_31621958	ENSG00000204472.8	AIF1	Colon_Sigmoid	COVID19_HGI_B2_ALL_leave_UKBB_23andme_20210107	6_31121232_T_C	0.84567	2.263e-10	10551	0.00013515948963197	0.000138900634606282	0.475038894739149	0.488151190524069	0.0365358546125432	0.248428052071191
6_30620729_31621958	ENSG00000204472.8	AIF1	Brain_Caudate_basal_ganglia	COVID19_HGI_C2_ALL_leave_UKBB_23andme_20210107	6_31121232_T_C	0.459581	8.216e-07	11438	0.184999512099401	0.271806863822958	0.211392179858998	0.310562528533931	0.0212389156847117	0.200910263443197
6_30620729_31621958	ENSG00000204472.8	AIF1	Brain_Putamen_basal_ganglia	COVID19_HGI_B1_ALL_eur_leave_23andme_20210107	6_31271281_G_A	0.467043	0.001763	11072	0.397348133778578	0.394252721059032	0.0998794636589682	0.0990919571267427	0.00942772437667845	0.0103306228915064
6_30620729_31621958	ENSG00000204472.8	AIF1	Brain_Cortex	COVID19_HGI_A2_ALL_leave_UKBB_23andme_20210107	6_31121232_T_C	0.293592	7.928e-13	11344	3.85345316850579e-07	4.28134855376666e-07	0.452689850893275	0.502913069070512	0.0443962665560407	0.261475629330356
6_30620729_31621958	ENSG00000204472.8	AIF1	Brain_Hippocampus	COVID19_HGI_A2_ALL_eur_leave_23andme_20210107	6_31121232_T_C	0.947882	5.656e-12	11967	3.17540334765428e-06	3.57279115365584e-06	0.452375102039119	0.508949193607337	0.0386689561590434	0.261485214793649
6_30620729_31621958	ENSG00000204472.8	AIF1	Breast_Mammary_Tissue	COVID19_HGI_A2_ALL_leave_UKBB_23andme_20210107	6_31121232_T_C	0.643893	7.928e-13	11345	4.09734464435859e-07	4.1019627719628e-07	0.481341346323381	0.481847056605963	0.0368107771399143	0.261475617597778
6_30620729_31621958	ENSG00000204472.8	AIF1	Brain_Hypothalamus	COVID19_HGI_A2_ALL_eur_leave_23andme_20210107	6_31121232_T_C	0.0983398	5.656e-12	11941	3.08028641584435e-06	3.56139757596773e-06	0.438824528266058	0.507310847846144	0.0538579822038048	0.261485276092692
6_30620729_31621958	ENSG00000204472.8	AIF1	Artery_Tibial	COVID19_HGI_C2_ALL_leave_UKBB_23andme_20210107	6_31121232_T_C	0.221479	8.216e-07	11438	0.185896809368264	0.27098016409374	0.212417488647621	0.309618040391368	0.0210874974990069	0.22317254049829
6_30620729_31621958	ENSG00000204472.8	AIF1	Pituitary	COVID19_HGI_B2_ALL_leave_23andme_20210107	6_31121232_T_C	0.336628	2.128e-08	11285	0.0116179985970576	0.0124015009056797	0.451342243697416	0.481737260812827	0.0429009959870194	0.240883902433629
6_30620729_31621958	ENSG00000204472.8	AIF1	Skin_Not_Sun_Exposed_Suprapubic	COVID19_HGI_B2_ALL_eur_leave_23andme_20210107	6_31121232_T_C	0.198202	9.818e-08	11278	0.0368857215687237	0.0578947021983617	0.33852174544975	0.531297994413969	0.0353998363691957	0.239461771371797
6_30620729_31621958	ENSG00000204472.8	AIF1	Brain_Caudate_basal_ganglia	COVID19_HGI_A2_ALL_eur_leave_23andme_20210107	6_31121232_T_C	0.459581	5.656e-12	11969	2.67679031873409e-06	4.10379114256559e-06	0.38134156868003	0.584601264860356	0.0340503858781527	0.261485078979551
6_30620729_31621958	ENSG00000204472.8	AIF1	Adipose_Visceral_Omentum	COVID19_HGI_B2_ALL_eur_leave_23andme_20210107	6_31121232_T_C	0.0207221	9.818e-08	11278	0.0340362302675237	0.0548722512737186	0.31237030451538	0.503499380303332	0.0952218336400461	0.240638659550518
6_30620729_31621958	ENSG00000204472.8	AIF1	Brain_Hippocampus	COVID19_HGI_C2_ALL_eur_leave_ukbb_23andme_20210107	6_31121232_T_C	0.947882	1.649e-05	11810	0.419447258312634	0.46549174691198	0.0523186645792653	0.0580572191891325	0.00468511100698889	0.114934143385314
6_30620729_31621958	ENSG00000204472.8	AIF1	Pancreas	COVID19_HGI_B1_ALL_eur_leave_23andme_20210107	6_31271281_G_A	0.80794	0.001763	11079	0.296707658418491	0.494428622780776	0.07462364083153	0.124341674319089	0.00989840365011401	0.00703092729272833
6_30620729_31621958	ENSG00000204472.8	AIF1	Esophagus_Mucosa	COVID19_HGI_C2_ALL_eur_leave_ukbb_23andme_20210107	6_31121232_T_C	0.186271	1.649e-05	11813	0.460217440908585	0.424056446766194	0.0574077153355648	0.0528915510132358	0.00542684597642025	0.136116580968933
6_30620729_31621958	ENSG00000204472.8	AIF1	Vagina	COVID19_HGI_A2_ALL_eur_leave_23andme_20210107	6_31121232_T_C	0.301515	5.656e-12	11953	3.1876635425648e-06	3.51721500596027e-06	0.454121716610022	0.501025513106838	0.0448460654045919	0.261485240887309
6_30620729_31621958	ENSG00000204472.8	AIF1	Artery_Tibial	COVID19_HGI_B2_ALL_leave_23andme_20210107	6_31121232_T_C	0.221479	2.128e-08	11293	0.00988357285358831	0.0142678820228421	0.383963406386009	0.554250238985367	0.0376348997521944	0.240824833554749
6_30620729_31621958	ENSG00000204472.8	AIF1	Adrenal_Gland	COVID19_HGI_C2_ALL_eur_leave_23andme_20210107	6_31121232_T_C	0.4659	3.824e-06	11794	0.339626632383753	0.402839518043418	0.113109431743517	0.13415161152507	0.0102728063042425	0.160969213729958
6_30620729_31621958	ENSG00000204472.8	AIF1	Heart_Left_Ventricle	COVID19_HGI_B2_ALL_eur_leave_23andme_20210107	6_31121232_T_C	0.453688	9.818e-08	11278	0.0414551565529544	0.0537771296860349	0.3804581110892	0.493513237270375	0.0307963654014361	0.239423984297417
6_30620729_31621958	ENSG00000204472.8	AIF1	Ovary	COVID19_HGI_B2_ALL_eur_leave_ukbb_23andme_20210107	6_31121232_T_C	0.776138	3.223e-10	11266	0.000182907275598806	0.000191998525257713	0.468492815562288	0.491739457349176	0.0393928212876801	0.250057244932455
6_30620729_31621958	ENSG00000204472.8	AIF1	Thyroid	COVID19_HGI_C2_ALL_leave_23andme_20210107	6_31121232_T_C	0.697586	1.595e-07	11659	0.0771628659857668	0.0857966760685171	0.384706118665229	0.4277265627254	0.0246077765550866	0.227727189521092
6_30620729_31621958	ENSG00000204472.8	AIF1	Liver	COVID19_HGI_B1_ALL_leave_UKBB_23andme_20210107	6_31321211_C_T	0.971454	0.00127	10048	0.433087500933822	0.388366250653394	0.089953352761486	0.0806567014837939	0.00793619416750425	0.00443059630672316
6_30620729_31621958	ENSG00000204472.8	AIF1	Brain_Anterior_cingulate_cortex_BA24	COVID19_HGI_B2_ALL_leave_UKBB_23andme_20210107	6_31121232_T_C	0.685249	2.263e-10	10548	0.000139955994875838	0.000132439553406313	0.491896950727492	0.465436862986158	0.0423937907380676	0.248429300754997
6_30620729_31621958	ENSG00000204472.8	AIF1	Thyroid	COVID19_HGI_A2_ALL_leave_23andme_20210107	6_31121232_T_C	0.697586	4.713e-12	11300	2.73742829383563e-06	2.93692863307624e-06	0.46823805783366	0.502333236931552	0.0294230308778608	0.258870487569645
6_30620729_31621958	ENSG00000204472.8	AIF1	Brain_Anterior_cingulate_cortex_BA24	COVID19_HGI_A2_ALL_leave_UKBB_23andme_20210107	6_31121232_T_C	0.685249	7.928e-13	11341	4.04716294900972e-07	4.11672423915322e-07	0.475446180807684	0.483577015579616	0.0409759872239815	0.261475628706173
6_30620729_31621958	ENSG00000204472.8	AIF1	Ovary	COVID19_HGI_B1_ALL_leave_UKBB_23andme_20210107	6_31321211_C_T	0.385324	0.00127	10032	0.424912449688954	0.396737483606871	0.0879712014333303	0.0821297845591156	0.00824908071172929	0.00571340400903227
6_30620729_31621958	ENSG00000204472.8	AIF1	Breast_Mammary_Tissue	COVID19_HGI_B1_ALL_eur_leave_ukbb_23andme_20210107	6_31270414_C_T	0.00723798	0.0126	11088	0.388119878438586	0.384036223893706	0.109406071696118	0.108244748189983	0.0101930777816061	0.00708143258895345
6_30620729_31621958	ENSG00000204472.8	AIF1	Lung	COVID19_HGI_B2_ALL_leave_23andme_20210107	6_31121232_T_C	0.969117	2.128e-08	11293	0.00220729325037976	0.0227560742342232	0.0857503503908466	0.884037385115953	0.00524889700859776	0.239708870566971
6_30620729_31621958	ENSG00000204472.8	AIF1	Brain_Hippocampus	COVID19_HGI_B1_ALL_eur_leave_ukbb_23andme_20210107	6_31304424_G_A	0.0312348	0.01189	11085	0.379478257851416	0.392667335310128	0.10695070512461	0.110657618338156	0.0102460833756906	0.00237690132705075
6_30620729_31621958	ENSG00000204472.8	AIF1	Brain_Frontal_Cortex_BA9	COVID19_HGI_A2_ALL_leave_23andme_20210107	6_31121232_T_C	0.599951	4.713e-12	11237	2.35118673406657e-06	3.29028329078319e-06	0.402171304356453	0.562769041290868	0.0350540128826534	0.258870510534205
6_30620729_31621958	ENSG00000204472.8	AIF1	Esophagus_Gastroesophageal_Junction	COVID19_HGI_A2_ALL_leave_UKBB_23andme_20210107	6_31121232_T_C	0.0945821	7.928e-13	11343	3.79455298157258e-07	4.18668290415114e-07	0.445770468274343	0.491774029794609	0.0624547038074588	0.261475649272693
6_30620729_31621958	ENSG00000204472.8	AIF1	Lung	COVID19_HGI_B2_ALL_leave_UKBB_23andme_20210107	6_31121232_T_C	0.969117	2.263e-10	10551	2.51818980197191e-05	0.000257727996005248	0.08850566863854	0.905819442807557	0.00539197865987795	0.24841480823107
6_30620729_31621958	ENSG00000204472.8	AIF1	Spleen	COVID19_HGI_C2_ALL_leave_UKBB_23andme_20210107	6_31121232_T_C	0.204059	8.216e-07	11433	0.22228094299488	0.23192520716031	0.253988934908338	0.264982113868775	0.0268228010676958	0.228999803325482
6_30620729_31621958	ENSG00000204472.8	AIF1	Small_Intestine_Terminal_Ileum	COVID19_HGI_B1_ALL_eur_leave_23andme_20210107	6_31271281_G_A	0.244903	0.001763	11067	0.373719547517609	0.418146234828112	0.0937220336265148	0.104853876698072	0.0095583073296928	0.00977298779399195
6_30620729_31621958	ENSG00000204472.8	AIF1	Adipose_Subcutaneous	COVID19_HGI_C2_ALL_eur_leave_ukbb_23andme_20210107	6_31585821_A_C	1.64681e-06	0.1545	11813	0.216329527310835	0.668980144172058	0.0269850353737562	0.0834446012329097	0.0042606919104408	0.063162329189276
6_30620729_31621958	ENSG00000204472.8	AIF1	Adipose_Visceral_Omentum	COVID19_HGI_B2_ALL_leave_UKBB_23andme_20210107	6_31121232_T_C	0.0207221	2.263e-10	10551	0.00010071628000438	0.000152939280096648	0.353982916521773	0.537420370443438	0.108343057474688	0.248432866906165
6_30620729_31621958	ENSG00000204472.8	AIF1	Testis	COVID19_HGI_B2_ALL_eur_leave_ukbb_23andme_20210107	6_31121232_T_C	0.501384	3.223e-10	11288	0.000137976173126207	0.000241438245931065	0.353407750325011	0.618384361135364	0.0278284741205676	0.250052733542624
6_30620729_31621958	ENSG00000204472.8	AIF1	Brain_Hypothalamus	COVID19_HGI_B1_ALL_eur_leave_23andme_20210107	6_31271281_G_A	0.761513	0.001763	11060	0.38237236831967	0.409545994575529	0.0959784979147101	0.102789980522206	0.0093131586678845	0.00985434388919363
6_30620729_31621958	ENSG00000204472.8	AIF1	Brain_Amygdala	COVID19_HGI_C2_ALL_eur_leave_23andme_20210107	6_31121232_T_C	0.539582	3.824e-06	11702	0.357576198206174	0.384449874038793	0.119139144130566	0.128082306243705	0.0107524773807625	0.165942287864618
6_30620729_31621958	ENSG00000204472.8	AIF1	Spleen	COVID19_HGI_B2_ALL_eur_leave_23andme_20210107	6_31121232_T_C	0.204059	9.818e-08	11273	0.0462226391764985	0.0475831687390501	0.424211081415423	0.436652093179528	0.0453310174895013	0.239925034510487
6_30620729_31621958	ENSG00000204472.8	AIF1	Spleen	COVID19_HGI_A2_ALL_leave_UKBB_23andme_20210107	6_31121232_T_C	0.204059	7.928e-13	11341	3.98016094448415e-07	4.10682890812628e-07	0.46757502573477	0.482405504919774	0.0500186606464704	0.261475639068893
6_30620729_31621958	ENSG00000204472.8	AIF1	Adrenal_Gland	COVID19_HGI_B2_ALL_leave_UKBB_23andme_20210107	6_31121232_T_C	0.4659	2.263e-10	10550	0.000132658329113492	0.000140232554496962	0.466248178519226	0.492828312380481	0.0406506182166828	0.248428562227577
6_30620729_31621958	ENSG00000204472.8	AIF1	Brain_Cerebellar_Hemisphere	COVID19_HGI_B2_ALL_leave_23andme_20210107	6_31121232_T_C	0.12609	2.128e-08	11292	0.011270697017883	0.0125197364735249	0.437851120292578	0.486322554073579	0.0520358921424347	0.240929721322143
6_30620729_31621958	ENSG00000204472.8	AIF1	Brain_Anterior_cingulate_cortex_BA24	COVID19_HGI_B2_ALL_eur_leave_ukbb_23andme_20210107	6_31121232_T_C	0.685249	3.223e-10	11283	0.000185759605733394	0.000188517131314187	0.475798699817377	0.482820731158457	0.0410062922871198	0.250057917697074
6_30620729_31621958	ENSG00000204472.8	AIF1	Brain_Spinal_cord_cervical_c-1	COVID19_HGI_A2_ALL_leave_UKBB_23andme_20210107	6_31121232_T_C	0.963815	7.928e-13	11328	3.86797453876367e-07	4.30747431914891e-07	0.454395769293333	0.505987010025111	0.0396164031366708	0.261475624736297
6_30620729_31621958	ENSG00000204472.8	AIF1	Brain_Spinal_cord_cervical_c-1	COVID19_HGI_B2_ALL_eur_leave_23andme_20210107	6_31121232_T_C	0.963815	9.818e-08	11258	0.0449962510887418	0.04972426252862	0.412952007762221	0.456307198295654	0.0360202803247634	0.239555157267866
6_30620729_31621958	ENSG00000204472.8	AIF1	Cells_EBV-transformed_lymphocytes	COVID19_HGI_B1_ALL_leave_UKBB_23andme_20210107	6_31586742_G_A	1.36616e-05	0.05944	10043	0.39275852123944	0.427200001425458	0.081497482871553	0.088634188070923	0.00990980639262661	0.0259253167243929
6_30620729_31621958	ENSG00000204472.8	AIF1	Skin_Not_Sun_Exposed_Suprapubic	COVID19_HGI_C2_ALL_eur_leave_23andme_20210107	6_31121232_T_C	0.198202	3.824e-06	11801	0.282246434320682	0.459688766121159	0.0942801266584544	0.15354179471507	0.0102428781846356	0.160779849826874
6_30620729_31621958	ENSG00000204472.8	AIF1	Colon_Sigmoid	COVID19_HGI_B1_ALL_leave_23andme_20210107	6_31005432_C_T	0.083098	0.001427	11004	0.397609592741687	0.427482270210904	0.0803753044567883	0.086405828406601	0.00812700418402064	0.0110023860739741
6_30620729_31621958	ENSG00000204472.8	AIF1	Skin_Sun_Exposed_Lower_leg	COVID19_HGI_B1_ALL_eur_leave_23andme_20210107	6_31271281_G_A	0.240967	0.001763	11079	0.375988430090482	0.41534230029238	0.0945631997280944	0.104451264081038	0.00965480580800525	0.00991343601669573
6_30620729_31621958	ENSG00000204472.8	AIF1	Colon_Sigmoid	COVID19_HGI_C2_ALL_eur_leave_23andme_20210107	6_31121232_T_C	0.84567	3.824e-06	11801	0.34500724713022	0.397603603758675	0.115244421194583	0.13280409317337	0.00934063474315204	0.158643109963373
6_30620729_31621958	ENSG00000204472.8	AIF1	Cells_EBV-transformed_lymphocytes	COVID19_HGI_B1_ALL_eur_leave_23andme_20210107	6_31271281_G_A	0.328776	0.001763	11073	0.362408986400525	0.429016567481816	0.0910942897708224	0.107826965052716	0.00965319129412027	0.00928458898022665
6_30620729_31621958	ENSG00000204472.8	AIF1	Thyroid	COVID19_HGI_B1_ALL_leave_UKBB_23andme_20210107	6_30730345_G_C	0.000307744	0.1726	10048	0.418054236941474	0.402637123853705	0.086830906382534	0.0836198757332087	0.00885785708907901	0.00745454866165352
6_30620729_31621958	ENSG00000204472.8	AIF1	Heart_Atrial_Appendage	COVID19_HGI_A2_ALL_eur_leave_23andme_20210107	6_31121232_T_C	0.519687	5.656e-12	11970	2.77333274306202e-06	4.0371409461932e-06	0.395095219590297	0.575110390837464	0.0297875790985498	0.261485143075825
6_30620729_31621958	ENSG00000204472.8	AIF1	Artery_Coronary	COVID19_HGI_C2_ALL_leave_23andme_20210107	6_31121232_T_C	0.711503	1.595e-07	11659	0.0763105727350704	0.0856721800924664	0.380456893027337	0.427100018294124	0.0304603358510025	0.231497736985603
6_30620729_31621958	ENSG00000204472.8	AIF1	Artery_Coronary	COVID19_HGI_B2_ALL_leave_23andme_20210107	6_31121232_T_C	0.711503	2.128e-08	11293	0.0115905256621941	0.0126015686508758	0.450276208916168	0.489517844522026	0.0360138522487364	0.240775531473208
6_30620729_31621958	ENSG00000204472.8	AIF1	Esophagus_Mucosa	COVID19_HGI_A2_ALL_leave_23andme_20210107	6_31121232_T_C	0.186271	4.713e-12	11300	2.95579732753926e-06	2.57482364897822e-06	0.505590156685949	0.44037044313928	0.0540338695537945	0.258870661496464
6_30620729_31621958	ENSG00000204472.8	AIF1	Adipose_Visceral_Omentum	COVID19_HGI_A2_ALL_eur_leave_23andme_20210107	6_31121232_T_C	0.0207221	5.656e-12	11970	2.3299661303446e-06	3.97696690848438e-06	0.331932214844899	0.566466054253777	0.101595423968286	0.261485358882154
6_30620729_31621958	ENSG00000204472.8	AIF1	Testis	COVID19_HGI_A2_ALL_leave_UKBB_23andme_20210107	6_31121232_T_C	0.501384	7.928e-13	11345	2.99974697681082e-07	5.27662379208622e-07	0.352399510847993	0.619851080411658	0.027748581103272	0.261475418698764
6_30620729_31621958	ENSG00000204472.8	AIF1	Breast_Mammary_Tissue	COVID19_HGI_C2_ALL_leave_UKBB_23andme_20210107	6_31121232_T_C	0.643893	8.216e-07	11438	0.226699005657238	0.230715184527215	0.259040666831607	0.263609872345145	0.0199352706387948	0.224649531380953
6_30620729_31621958	ENSG00000204472.8	AIF1	Brain_Putamen_basal_ganglia	COVID19_HGI_B1_ALL_leave_UKBB_23andme_20210107	6_31485354_G_A	0.259239	0.001714	10043	0.432809250936322	0.388499388878693	0.0898657171697544	0.0806573353202108	0.00816830769502018	0.00616378172899801
6_30620729_31621958	ENSG00000204472.8	AIF1	Testis	COVID19_HGI_A2_ALL_eur_leave_ukbb_23andme_20210107	6_31121232_T_C	0.501384	7.312e-13	11985	2.71931898598812e-07	4.95748392393505e-07	0.344622466272136	0.628240582747129	0.0271361833004443	0.264641600085444
6_30620729_31621958	ENSG00000204472.8	AIF1	Esophagus_Gastroesophageal_Junction	COVID19_HGI_B2_ALL_eur_leave_23andme_20210107	6_31121232_T_C	0.0945821	9.818e-08	11276	0.0441452815246359	0.0485521329554975	0.405146597450296	0.44553418170673	0.0566218063628402	0.240264711583232
6_30620729_31621958	ENSG00000204472.8	AIF1	Colon_Transverse	COVID19_HGI_A2_ALL_leave_23andme_20210107	6_31121232_T_C	0.90939	4.713e-12	11300	2.63527141937381e-06	3.02435659865992e-06	0.450764089072514	0.517285298805771	0.0319449524936966	0.258870489775719
6_30620729_31621958	ENSG00000204472.8	AIF1	Spleen	COVID19_HGI_B1_ALL_eur_leave_23andme_20210107	6_31271281_G_A	0.421191	0.001763	11074	0.392905792279462	0.398858805950264	0.0987717644899133	0.100259075571016	0.00920456170934414	0.0103980466946284
6_30620729_31621958	ENSG00000204472.8	AIF1	Brain_Cerebellar_Hemisphere	COVID19_HGI_C2_ALL_eur_leave_23andme_20210107	6_31121232_T_C	0.12609	3.824e-06	11798	0.342280696426345	0.39763470216239	0.114253352846465	0.132717415245568	0.0131138333192324	0.173275214182051
6_30620729_31621958	ENSG00000204472.8	AIF1	Brain_Hippocampus	COVID19_HGI_B2_ALL_eur_leave_ukbb_23andme_20210107	6_31121232_T_C	0.947882	3.223e-10	11285	0.000182201620059442	0.000192509435901312	0.466685387561567	0.493047604255059	0.0398922971274125	0.250056813633039
6_30620729_31621958	ENSG00000204472.8	AIF1	Brain_Hypothalamus	COVID19_HGI_C2_ALL_leave_23andme_20210107	6_31121232_T_C	0.0983398	1.595e-07	11638	0.0749655021769033	0.0844662043194862	0.373742177657025	0.421062375658287	0.045763740188299	0.232357969050823
6_30620729_31621958	ENSG00000204472.8	AIF1	Brain_Frontal_Cortex_BA9	COVID19_HGI_A2_ALL_eur_leave_ukbb_23andme_20210107	6_31121232_T_C	0.599951	7.312e-13	11880	3.0891756090633e-07	4.53254814466021e-07	0.391494827003318	0.574380988030199	0.0341234227941075	0.264641619359076
6_30620729_31621958	ENSG00000204472.8	AIF1	Brain_Amygdala	COVID19_HGI_B2_ALL_eur_leave_23andme_20210107	6_31121232_T_C	0.539582	9.818e-08	11189	0.046594862525639	0.0479136558665506	0.427600955213045	0.439665293690925	0.038225232703841	0.239573570001211
6_30620729_31621958	ENSG00000204472.8	AIF1	Brain_Spinal_cord_cervical_c-1	COVID19_HGI_B1_ALL_leave_23andme_20210107	6_31005432_C_T	0.577048	0.001427	10990	0.397268266006043	0.428222675524172	0.0802225877190287	0.086465562671954	0.00782090807880306	0.00716803118550229
6_30620729_31621958	ENSG00000204472.8	AIF1	Brain_Putamen_basal_ganglia	COVID19_HGI_A2_ALL_leave_UKBB_23andme_20210107	6_31121232_T_C	0.909805	7.928e-13	11343	4.06315538733481e-07	4.10483788234368e-07	0.477324915075692	0.482181131883713	0.0404931362412677	0.261475626252634
6_30620729_31621958	ENSG00000204472.8	AIF1	Muscle_Skeletal	COVID19_HGI_C2_ALL_leave_UKBB_23andme_20210107	6_31121232_T_C	0.463799	8.216e-07	11438	0.187047284570699	0.272583630664319	0.213732094606072	0.311456169704242	0.0151808204546685	0.217050012535277
6_30620729_31621958	ENSG00000204472.8	AIF1	Brain_Frontal_Cortex_BA9	COVID19_HGI_A2_ALL_leave_UKBB_23andme_20210107	6_31121232_T_C	0.599951	7.928e-13	11282	3.41509760453675e-07	4.79987392350863e-07	0.401193411994182	0.563836996105851	0.0349687704028145	0.26147561599043
6_30620729_31621958	ENSG00000204472.8	AIF1	Colon_Transverse	COVID19_HGI_B2_ALL_leave_UKBB_23andme_20210107	6_31121232_T_C	0.90939	2.263e-10	10551	0.000132741179340184	0.000142305538058463	0.466539369835092	0.500121721411453	0.0330638620360562	0.248422186582912
6_30620729_31621958	ENSG00000204472.8	AIF1	Brain_Nucleus_accumbens_basal_ganglia	COVID19_HGI_A2_ALL_eur_leave_ukbb_23andme_20210107	6_31121232_T_C	0.24636	7.312e-13	11983	3.22904338756594e-07	4.33184429865401e-07	0.409220434095006	0.548937838630895	0.0418409711853299	0.264641609367485
6_30620729_31621958	ENSG00000204472.8	AIF1	Prostate	COVID19_HGI_C2_ALL_eur_leave_ukbb_23andme_20210107	6_31121232_T_C	0.0821418	1.649e-05	11812	0.423893196475787	0.459800595476536	0.0528726039428845	0.057345279849265	0.00608832425552784	0.145976404260011
6_30620729_31621958	ENSG00000204472.8	AIF1	Esophagus_Mucosa	COVID19_HGI_C2_ALL_leave_UKBB_23andme_20210107	6_31121232_T_C	0.186271	8.216e-07	11438	0.24020801552945	0.213067148292281	0.274476918593661	0.243435229041714	0.0288126885428938	0.230158780751216
6_30620729_31621958	ENSG00000204472.8	AIF1	Brain_Spinal_cord_cervical_c-1	COVID19_HGI_C2_ALL_leave_23andme_20210107	6_31121232_T_C	0.963815	1.595e-07	11639	0.0753635897891337	0.0862041948771991	0.375730283123085	0.429743896254466	0.0329580359561166	0.230408966607327
6_30620729_31621958	ENSG00000204472.8	AIF1	Artery_Aorta	COVID19_HGI_C2_ALL_leave_23andme_20210107	6_31121232_T_C	0.298752	1.595e-07	11659	0.0657009422179427	0.0963499271113303	0.32756111570526	0.480335807966141	0.0300522069993256	0.232999760145331
6_30620729_31621958	ENSG00000204472.8	AIF1	Artery_Aorta	COVID19_HGI_B1_ALL_leave_UKBB_23andme_20210107	6_31610384_C_T	4.8955e-06	0.9552	10048	0.354803632477023	0.465649740215165	0.0736935982785132	0.0967074654088808	0.00914556362041779	0.0428943788165458
6_30620729_31621958	ENSG00000204472.8	AIF1	Brain_Putamen_basal_ganglia	COVID19_HGI_A2_ALL_eur_leave_ukbb_23andme_20210107	6_31121232_T_C	0.909805	7.312e-13	11974	3.65925957963591e-07	3.92133596034068e-07	0.463742233776701	0.496916138254157	0.0393408699095866	0.264641624728488
6_30620729_31621958	ENSG00000204472.8	AIF1	Brain_Cerebellar_Hemisphere	COVID19_HGI_B2_ALL_eur_leave_23andme_20210107	6_31121232_T_C	0.12609	9.818e-08	11276	0.0442864217899328	0.049232865088069	0.406441509335459	0.451789563995731	0.0482496397908091	0.240001641763997
6_30620729_31621958	ENSG00000204472.8	AIF1	Brain_Anterior_cingulate_cortex_BA24	COVID19_HGI_B1_ALL_eur_leave_23andme_20210107	6_31271281_G_A	0.429239	0.001763	11077	0.396187256572833	0.395553784236826	0.0995658057059677	0.0993973119536495	0.00929584153072444	0.0104710274258403
6_30620729_31621958	ENSG00000204472.8	AIF1	Thyroid	COVID19_HGI_C2_ALL_leave_UKBB_23andme_20210107	6_31121232_T_C	0.697586	8.216e-07	11438	0.219654857202406	0.239438105846969	0.250991575889587	0.27358083631863	0.0163346247424084	0.218277229623818
6_30620729_31621958	ENSG00000204472.8	AIF1	Stomach	COVID19_HGI_C2_ALL_leave_UKBB_23andme_20210107	6_31121232_T_C	0.535468	8.216e-07	11438	0.231433036312631	0.225678809060021	0.264450070610062	0.257854341730745	0.0205837422865413	0.224567050408592
6_30620729_31621958	ENSG00000204472.8	AIF1	Heart_Atrial_Appendage	COVID19_HGI_C2_ALL_leave_UKBB_23andme_20210107	6_31121232_T_C	0.519687	8.216e-07	11438	0.191591419035952	0.267130687574892	0.218924510949668	0.305223341746865	0.0171300406926232	0.217824733422872
6_30620729_31621958	ENSG00000204472.8	AIF1	Lung	COVID19_HGI_B1_ALL_eur_leave_ukbb_23andme_20210107	6_31591918_A_T	6.59777e-08	0.8006	11088	0.0685314839412239	0.70502181828636	0.0193181562245112	0.198728309438819	0.00840023210908586	0.565597060532013
6_30620729_31621958	ENSG00000204472.8	AIF1	Brain_Spinal_cord_cervical_c-1	COVID19_HGI_C2_ALL_leave_UKBB_23andme_20210107	6_31121232_T_C	0.963815	8.216e-07	11418	0.215294191412944	0.241363359498074	0.245992779326323	0.275757532421519	0.0215921373411405	0.224560658781791
6_30620729_31621958	ENSG00000204472.8	AIF1	Minor_Salivary_Gland	COVID19_HGI_C2_ALL_leave_UKBB_23andme_20210107	6_31121232_T_C	0.103188	8.216e-07	11351	0.196723145059819	0.257288494841872	0.224649289375644	0.293784734569558	0.0275543361531068	0.22873324845569
6_30620729_31621958	ENSG00000204472.8	AIF1	Ovary	COVID19_HGI_B2_ALL_leave_UKBB_23andme_20210107	6_31121232_T_C	0.776138	2.263e-10	10545	0.000137723594092872	0.000135152951203523	0.484050831293077	0.474975208955143	0.0407010832064835	0.248428637295654
6_30620729_31621958	ENSG00000204472.8	AIF1	Spleen	COVID19_HGI_A2_ALL_eur_leave_23andme_20210107	6_31121232_T_C	0.204059	5.656e-12	11963	3.18964829897321e-06	3.48883809361909e-06	0.454404469728849	0.496979110967804	0.0486097408169535	0.261485262674438
6_30620729_31621958	ENSG00000204472.8	AIF1	Brain_Spinal_cord_cervical_c-1	COVID19_HGI_A2_ALL_eur_leave_23andme_20210107	6_31121232_T_C	0.963815	5.656e-12	11938	3.10408961724141e-06	3.6449076517529e-06	0.442215586953842	0.519223185794852	0.0385544782540369	0.261485211325453
6_30620729_31621958	ENSG00000204472.8	AIF1	Brain_Cerebellar_Hemisphere	COVID19_HGI_B1_ALL_leave_UKBB_23andme_20210107	6_31321211_C_T	0.490481	0.00127	10046	0.412114883737839	0.409144913613749	0.0854575828878289	0.0848332701514091	0.00844934960917369	0.00495085375587725
6_30620729_31621958	ENSG00000204472.8	AIF1	Adipose_Subcutaneous	COVID19_HGI_B2_ALL_leave_23andme_20210107	6_31121232_T_C	0.604209	2.128e-08	11293	0.00613052269021739	0.0185556005089974	0.238162495479353	0.72084361652725	0.0163077647941825	0.240469932159033
6_30620729_31621958	ENSG00000204472.8	AIF1	Skin_Sun_Exposed_Lower_leg	COVID19_HGI_A2_ALL_eur_leave_ukbb_23andme_20210107	6_31121232_T_C	0.809666	7.312e-13	11985	3.49105582390495e-07	4.18226042071356e-07	0.442425575714744	0.529995161832613	0.0275784951210193	0.264641613098908
6_30620729_31621958	ENSG00000204472.8	AIF1	Adrenal_Gland	COVID19_HGI_B2_ALL_leave_23andme_20210107	6_31121232_T_C	0.4659	2.128e-08	11292	0.0113032810413127	0.0128317368886372	0.439117095303785	0.498457235527984	0.0382906512382814	0.240824611167203
6_30620729_31621958	ENSG00000204472.8	AIF1	Brain_Cerebellum	COVID19_HGI_B1_ALL_leave_23andme_20210107	6_31005432_C_T	0.619561	0.001427	11004	0.423595907712294	0.401854824913579	0.0856283416460332	0.0812257672364714	0.0076951584916223	0.00709861782149775
6_30620729_31621958	ENSG00000204472.8	AIF1	Adipose_Subcutaneous	COVID19_HGI_B1_ALL_eur_leave_23andme_20210107	6_31585821_A_C	1.64681e-06	0.9627	11079	0.199006631681217	0.593855477538984	0.0500512844354212	0.149350248191073	0.00773635815330516	0.0984923062691637
6_30620729_31621958	ENSG00000204472.8	AIF1	Liver	COVID19_HGI_C2_ALL_eur_leave_ukbb_23andme_20210107	6_31121232_T_C	0.675681	1.649e-05	11812	0.431036134408722	0.453846140667085	0.0537652800450026	0.056605738825007	0.00474670605418359	0.112381770972791
6_30620729_31621958	ENSG00000204472.8	AIF1	Whole_Blood	COVID19_HGI_B2_ALL_eur_leave_23andme_20210107	6_31121232_T_C	0.197206	9.818e-08	11278	0.0187701239572299	0.0777213613394798	0.172264357428145	0.713276222348195	0.0179679349269499	0.238813387302358
6_30620729_31621958	ENSG00000204472.8	AIF1	Stomach	COVID19_HGI_B1_ALL_leave_UKBB_23andme_20210107	6_31321211_C_T	0.145281	0.00127	10048	0.440950429682964	0.380592003692301	0.091586502649176	0.0790420782328118	0.00782898574274784	0.0087494935771359
6_30620729_31621958	ENSG00000204472.8	AIF1	Pituitary	COVID19_HGI_C2_ALL_eur_leave_ukbb_23andme_20210107	6_31121232_T_C	0.336628	1.649e-05	11805	0.417785488976422	0.46700315452423	0.0520865992362497	0.0582178097182816	0.00490694754481714	0.121555100683504
6_30620729_31621958	ENSG00000204472.8	AIF1	Artery_Tibial	COVID19_HGI_B1_ALL_eur_leave_23andme_20210107	6_31271281_G_A	0.00154293	0.001763	11079	0.33155689049243	0.459358841808249	0.0833884182269024	0.115521151343808	0.010174698128611	0.0184716900549509
6_30620729_31621958	ENSG00000204472.8	AIF1	Minor_Salivary_Gland	COVID19_HGI_A2_ALL_leave_23andme_20210107	6_31121232_T_C	0.103188	4.713e-12	11217	2.41738460263696e-06	3.12929987390326e-06	0.413494470592778	0.535216540003413	0.0512834427193337	0.258870632223961
6_30620729_31621958	ENSG00000204472.8	AIF1	Artery_Coronary	COVID19_HGI_A2_ALL_leave_UKBB_23andme_20210107	6_31121232_T_C	0.711503	7.928e-13	11345	3.92254531665762e-07	4.27648661132939e-07	0.460806548537246	0.502349458615305	0.0368431729442562	0.261475614326857
6_30620729_31621958	ENSG00000204472.8	AIF1	Brain_Amygdala	COVID19_HGI_A2_ALL_leave_UKBB_23andme_20210107	6_31121232_T_C	0.539582	7.928e-13	11300	4.00732245573248e-07	4.14730432642475e-07	0.470765862364427	0.487168365270432	0.0420649569024632	0.261475626843988
6_30620729_31621958	ENSG00000204472.8	AIF1	Skin_Not_Sun_Exposed_Suprapubic	COVID19_HGI_A2_ALL_leave_UKBB_23andme_20210107	6_31121232_T_C	0.198202	7.928e-13	11345	3.16282344736847e-07	5.01938743687768e-07	0.371557149442042	0.589620803795163	0.0388212285417057	0.261475618950627
6_30620729_31621958	ENSG00000204472.8	AIF1	Artery_Tibial	COVID19_HGI_A2_ALL_eur_leave_23andme_20210107	6_31121232_T_C	0.221479	5.656e-12	11970	2.6854039141399e-06	4.07103855058084e-06	0.382568680876826	0.579931814622691	0.037492748058018	0.261485087246082
6_30620729_31621958	ENSG00000204472.8	AIF1	Brain_Substantia_nigra	COVID19_HGI_B2_ALL_leave_23andme_20210107	6_31121232_T_C	0.777485	2.128e-08	11166	0.0113326136289162	0.0127777169908461	0.440228774943869	0.496326188875567	0.0393347055608024	0.240837330733297
6_30620729_31621958	ENSG00000204472.8	AIF1	Colon_Sigmoid	COVID19_HGI_B2_ALL_leave_23andme_20210107	6_31121232_T_C	0.84567	2.128e-08	11293	0.0115312920946434	0.0126995925953411	0.447975065118667	0.49332748916649	0.0344665610248582	0.240773296280042
6_30620729_31621958	ENSG00000204472.8	AIF1	Esophagus_Muscularis	COVID19_HGI_B2_ALL_eur_leave_23andme_20210107	6_31121232_T_C	0.499616	9.818e-08	11278	0.0408798042364522	0.0547562669041111	0.375177767852102	0.502503463341537	0.0266826976657972	0.239096754287363
6_30620729_31621958	ENSG00000204472.8	AIF1	Esophagus_Gastroesophageal_Junction	COVID19_HGI_A2_ALL_leave_23andme_20210107	6_31121232_T_C	0.0945821	4.713e-12	11298	2.61164044852579e-06	2.86902140118433e-06	0.446722003266403	0.490684516363264	0.0625879997084828	0.258870677292294
6_30620729_31621958	ENSG00000204472.8	AIF1	Testis	COVID19_HGI_C2_ALL_eur_leave_23andme_20210107	6_31121232_T_C	0.501384	3.824e-06	11801	0.265141684990446	0.478448897579088	0.0885665454144711	0.159810541718022	0.00803233029797327	0.145152030052541
6_30620729_31621958	ENSG00000204472.8	AIF1	Esophagus_Gastroesophageal_Junction	COVID19_HGI_C2_ALL_eur_leave_23andme_20210107	6_31121232_T_C	0.0945821	3.824e-06	11799	0.343510920888398	0.395257202173809	0.114735360323165	0.132004534937328	0.0144919816773	0.185459118799445
6_30620729_31621958	ENSG00000204472.8	AIF1	Esophagus_Mucosa	COVID19_HGI_C2_ALL_eur_leave_23andme_20210107	6_31121232_T_C	0.186271	3.824e-06	11801	0.385281546987333	0.354691440934073	0.128697438238883	0.11846641561963	0.0128631582200808	0.178763859575527
6_30620729_31621958	ENSG00000204472.8	AIF1	Brain_Spinal_cord_cervical_c-1	COVID19_HGI_B1_ALL_leave_UKBB_23andme_20210107	6_31321211_C_T	0.846207	0.00127	10034	0.414172786453922	0.407182350946628	0.0858728810242801	0.084415156069677	0.00835682550549293	0.00492615848195821
6_30620729_31621958	ENSG00000204472.8	AIF1	Thyroid	COVID19_HGI_A2_ALL_eur_leave_23andme_20210107	6_31121232_T_C	0.697586	5.656e-12	11970	3.18630644409027e-06	3.63302899823142e-06	0.453928381785118	0.517540957651769	0.0285238412276698	0.261485150832893
6_30620729_31621958	ENSG00000204472.8	AIF1	Skin_Not_Sun_Exposed_Suprapubic	COVID19_HGI_B1_ALL_eur_leave_23andme_20210107	6_31327334_G_T	0.000132501	0.2301	11079	0.311679944453957	0.479355704434733	0.0783892547745368	0.120550624717385	0.0100244716193887	0.00806861876229544
6_30620729_31621958	ENSG00000204472.8	AIF1	Brain_Substantia_nigra	COVID19_HGI_A2_ALL_leave_23andme_20210107	6_31121232_T_C	0.777485	4.713e-12	11202	2.63212258977523e-06	2.97916697553149e-06	0.450225476619117	0.509547316879255	0.0402215952120634	0.258870559746718
6_30620729_31621958	ENSG00000204472.8	AIF1	Minor_Salivary_Gland	COVID19_HGI_A2_ALL_leave_UKBB_23andme_20210107	6_31121232_T_C	0.103188	7.928e-13	11262	3.51340080018295e-07	4.5636274256761e-07	0.412741718214017	0.536067383362124	0.0511900907210363	0.261475642070027
6_30620729_31621958	ENSG00000204472.8	AIF1	Adrenal_Gland	COVID19_HGI_C2_ALL_eur_leave_ukbb_23andme_20210107	6_31121232_T_C	0.4659	1.649e-05	11806	0.404755289091675	0.480616780854249	0.0502687671142848	0.0596857461505444	0.00467341678924645	0.113405607811651
6_30620729_31621958	ENSG00000204472.8	AIF1	Heart_Atrial_Appendage	COVID19_HGI_B2_ALL_leave_UKBB_23andme_20210107	6_31121232_T_C	0.519687	2.263e-10	10551	0.000120519188715368	0.000154848077399808	0.423583296726695	0.544205540542916	0.0319357954642737	0.248426119304059
6_30620729_31621958	ENSG00000204472.8	AIF1	Esophagus_Muscularis	COVID19_HGI_A2_ALL_leave_UKBB_23andme_20210107	6_31121232_T_C	0.499616	7.928e-13	11345	3.51550108191802e-07	4.7476598190963e-07	0.412988452436277	0.55770873754286	0.0293019837047729	0.261475610297768
6_30620729_31621958	ENSG00000204472.8	AIF1	Liver	COVID19_HGI_A2_ALL_leave_23andme_20210107	6_31121232_T_C	0.675681	4.713e-12	11300	2.80275177917493e-06	2.81272117664494e-06	0.479411662627283	0.481077426221988	0.0395052956777737	0.258870550959632
6_30620729_31621958	ENSG00000204472.8	AIF1	Muscle_Skeletal	COVID19_HGI_A2_ALL_eur_leave_ukbb_23andme_20210107	6_31121232_T_C	0.463799	7.312e-13	11985	3.05978771277864e-07	4.62247394796282e-07	0.387770465061416	0.585785070301749	0.0264436964106689	0.264641612872612
6_30620729_31621958	ENSG00000204472.8	AIF1	Brain_Putamen_basal_ganglia	COVID19_HGI_B2_ALL_leave_23andme_20210107	6_31121232_T_C	0.909805	2.128e-08	11287	0.0120176596996242	0.0120843365988426	0.466868545157752	0.469419235185173	0.0396102233586075	0.240835417224644
6_30620729_31621958	ENSG00000204472.8	AIF1	Prostate	COVID19_HGI_A2_ALL_eur_leave_ukbb_23andme_20210107	6_31121232_T_C	0.0821418	7.312e-13	11983	3.52110108614708e-07	3.87854564827666e-07	0.446233246812395	0.491470317312486	0.0622956959104447	0.264641637003802
6_30620729_31621958	ENSG00000204472.8	AIF1	Stomach	COVID19_HGI_A2_ALL_leave_23andme_20210107	6_31121232_T_C	0.535468	4.713e-12	11300	2.87061135973149e-06	2.75385552188511e-06	0.491019067386254	0.471009975548886	0.0379653325979781	0.258870535059631
6_30620729_31621958	ENSG00000204472.8	AIF1	Skin_Not_Sun_Exposed_Suprapubic	COVID19_HGI_B2_ALL_leave_UKBB_23andme_20210107	6_31121232_T_C	0.198202	2.263e-10	10551	0.000110024240966784	0.000162936862601669	0.386697182459707	0.572626357327822	0.0404034991089012	0.248426853949209
6_30620729_31621958	ENSG00000204472.8	AIF1	Uterus	COVID19_HGI_C2_ALL_eur_leave_ukbb_23andme_20210107	6_31121232_T_C	0.698967	1.649e-05	11721	0.417939215252898	0.467550007760987	0.0517108695958719	0.0578441682447031	0.00495573914554098	0.109884304811589
6_30620729_31621958	ENSG00000204472.8	AIF1	Brain_Putamen_basal_ganglia	COVID19_HGI_B2_ALL_eur_leave_23andme_20210107	6_31121232_T_C	0.909805	9.818e-08	11272	0.0471441997263014	0.0475079148196222	0.4326650148721	0.435966286782632	0.0367165837993451	0.239590080396948
6_30620729_31621958	ENSG00000204472.8	AIF1	Lung	COVID19_HGI_B1_ALL_eur_leave_23andme_20210107	6_31591918_A_T	6.59777e-08	0.8112	11079	0.0702053349190458	0.722185686623374	0.0176570356335961	0.18162542563977	0.00832651718421402	0.460723471631268
6_30620729_31621958	ENSG00000204472.8	AIF1	Muscle_Skeletal	COVID19_HGI_B2_ALL_eur_leave_ukbb_23andme_20210107	6_31121232_T_C	0.463799	3.223e-10	11288	0.000155728627945611	0.000223930067808393	0.398878319469827	0.573540101050458	0.0272019207839617	0.250050696658542
6_30620729_31621958	ENSG00000204472.8	AIF1	Ovary	COVID19_HGI_B1_ALL_leave_23andme_20210107	6_31005432_C_T	0.136905	0.001427	10984	0.408281627193545	0.417802413797188	0.0821003554793231	0.084007058664939	0.00780854486500473	0.00922578857242682
6_30620729_31621958	ENSG00000204472.8	AIF1	Brain_Hypothalamus	COVID19_HGI_C2_ALL_leave_UKBB_23andme_20210107	6_31121232_T_C	0.0983398	8.216e-07	11417	0.215051099280509	0.23779713558951	0.24571480677163	0.271674392482448	0.0297625658759031	0.229079801616155
6_30620729_31621958	ENSG00000204472.8	AIF1	Nerve_Tibial	COVID19_HGI_A2_ALL_eur_leave_ukbb_23andme_20210107	6_31121232_T_C	0.464039	7.312e-13	11985	3.66097629630125e-07	3.95644744060713e-07	0.463959795337037	0.501370529109569	0.0346689138110201	0.264641622561671
6_30620729_31621958	ENSG00000204472.8	AIF1	Cells_EBV-transformed_lymphocytes	COVID19_HGI_A2_ALL_eur_leave_23andme_20210107	6_31121232_T_C	0.328804	5.656e-12	11962	2.9708017179667e-06	3.76651727570931e-06	0.423227093600579	0.536546301526362	0.0402198675540657	0.261485199762468
6_30620729_31621958	ENSG00000204472.8	AIF1	Artery_Aorta	COVID19_HGI_A2_ALL_leave_UKBB_23andme_20210107	6_31121232_T_C	0.298752	7.928e-13	11345	3.36687739123354e-07	4.83529644342504e-07	0.395528674560839	0.567996801983094	0.0364737032386847	0.26147562611007
6_30620729_31621958	ENSG00000204472.8	AIF1	Whole_Blood	COVID19_HGI_A2_ALL_eur_leave_23andme_20210107	6_31121232_T_C	0.197206	5.656e-12	11970	1.32303823754573e-06	5.55894672879862e-06	0.188483002732788	0.79192046297929	0.0195896523029549	0.261485006418891
6_30620729_31621958	ENSG00000204472.8	AIF1	Brain_Spinal_cord_cervical_c-1	COVID19_HGI_C2_ALL_eur_leave_ukbb_23andme_20210107	6_31121232_T_C	0.963815	1.649e-05	11790	0.409865371255777	0.475125140592694	0.0510734750513806	0.0592007837438513	0.00473522935629677	0.113336244908202
6_30620729_31621958	ENSG00000204472.8	AIF1	Cells_EBV-transformed_lymphocytes	COVID19_HGI_C2_ALL_leave_23andme_20210107	6_31121232_T_C	0.328804	1.595e-07	11652	0.0720995735011672	0.0892552952162814	0.35945991711385	0.444957322854785	0.0342278913139171	0.231354549989992
6_30620729_31621958	ENSG00000204472.8	AIF1	Brain_Cerebellum	COVID19_HGI_B2_ALL_eur_leave_ukbb_23andme_20210107	6_31121232_T_C	0.650805	3.223e-10	11288	0.000189750841340814	0.000185041320370899	0.486021727093389	0.47391922667784	0.0396842540670592	0.250057438419062
6_30620729_31621958	ENSG00000204472.8	AIF1	Esophagus_Mucosa	COVID19_HGI_B2_ALL_eur_leave_23andme_20210107	6_31121232_T_C	0.186271	9.818e-08	11278	0.0497811902219799	0.0436898898879086	0.456870970332323	0.40091882106431	0.0487391284934778	0.24009916030681
6_30620729_31621958	ENSG00000204472.8	AIF1	Brain_Hypothalamus	COVID19_HGI_B2_ALL_leave_UKBB_23andme_20210107	6_31121232_T_C	0.0983398	2.263e-10	10535	0.000132669230796742	0.00013551103061527	0.466286483385017	0.476217199218822	0.0572281371347492	0.248430758412386
6_30620729_31621958	ENSG00000204472.8	AIF1	Pancreas	COVID19_HGI_B2_ALL_eur_leave_23andme_20210107	6_31121232_T_C	0.939009	9.818e-08	11278	0.0352243700284488	0.0607187277464729	0.323274554957038	0.557227566358956	0.0235547809090851	0.238865663017097
6_30620729_31621958	ENSG00000204472.8	AIF1	Heart_Atrial_Appendage	COVID19_HGI_B2_ALL_eur_leave_ukbb_23andme_20210107	6_31121232_T_C	0.519687	3.223e-10	11288	0.000159868240620859	0.00021835921523592	0.409481390780103	0.559267426677231	0.0308729550868087	0.250051266168282
6_30620729_31621958	ENSG00000204472.8	AIF1	Brain_Anterior_cingulate_cortex_BA24	COVID19_HGI_A2_ALL_eur_leave_23andme_20210107	6_31121232_T_C	0.685249	5.656e-12	11952	3.24534157082514e-06	3.49459683940219e-06	0.462338657662799	0.497808277375271	0.0398463250235201	0.261485226309584
6_30620729_31621958	ENSG00000204472.8	AIF1	Adrenal_Gland	COVID19_HGI_A2_ALL_leave_UKBB_23andme_20210107	6_31121232_T_C	0.4659	7.928e-13	11344	3.81778549515152e-07	4.36202864693754e-07	0.44849974060966	0.512396370102325	0.0391030713066015	0.261475618907904
6_30620729_31621958	ENSG00000204472.8	AIF1	Ovary	COVID19_HGI_B2_ALL_leave_23andme_20210107	6_31121232_T_C	0.776138	2.128e-08	11285	0.0117676607806562	0.0123634585047929	0.457157247647852	0.480264713309884	0.0384469197568148	0.24081459431329
6_30620729_31621958	ENSG00000204472.8	AIF1	Muscle_Skeletal	COVID19_HGI_C2_ALL_leave_23andme_20210107	6_31121232_T_C	0.463799	1.595e-07	11659	0.0658397976295434	0.0973819529736839	0.328253398525113	0.485488130833748	0.0230367200379118	0.22525457566092
6_30620729_31621958	ENSG00000204472.8	AIF1	Brain_Cerebellum	COVID19_HGI_A2_ALL_leave_23andme_20210107	6_31121232_T_C	0.650805	4.713e-12	11300	2.84769110540539e-06	2.76622315968102e-06	0.487098549944802	0.473123657431589	0.0397721787093443	0.258870562672082
6_30620729_31621958	ENSG00000204472.8	AIF1	Prostate	COVID19_HGI_A2_ALL_leave_UKBB_23andme_20210107	6_31121232_T_C	0.0821418	7.928e-13	11345	3.90945223757184e-07	4.05766096525718e-07	0.459268420588125	0.476615334651383	0.0641154480491722	0.26147565132043
6_30620729_31621958	ENSG00000204472.8	AIF1	Brain_Putamen_basal_ganglia	COVID19_HGI_B1_ALL_leave_23andme_20210107	6_31005432_C_T	0.750513	0.001427	10999	0.416572805841588	0.408873535354837	0.0841632681816997	0.0825999374779846	0.00779045314389082	0.0070767059354332
6_30620729_31621958	ENSG00000204472.8	AIF1	Nerve_Tibial	COVID19_HGI_A2_ALL_leave_UKBB_23andme_20210107	6_31121232_T_C	0.464039	7.928e-13	11345	4.06953909830274e-07	4.1390130876153e-07	0.478074850547339	0.486200681871639	0.0357236467258028	0.261475624485965
6_30620729_31621958	ENSG00000204472.8	AIF1	Skin_Not_Sun_Exposed_Suprapubic	COVID19_HGI_C2_ALL_leave_UKBB_23andme_20210107	6_31121232_T_C	0.198202	8.216e-07	11438	0.176067588377417	0.280788851384435	0.201185997126418	0.320826024763162	0.021131538348569	0.224878624476541
6_30620729_31621958	ENSG00000204472.8	AIF1	Vagina	COVID19_HGI_B1_ALL_leave_23andme_20210107	6_31005432_C_T	0.520284	0.001427	10993	0.41005962487328	0.415467791975576	0.0827842885026261	0.0838682884135683	0.0078200062349492	0.00743593024380067
6_30620729_31621958	ENSG00000204472.8	AIF1	Whole_Blood	COVID19_HGI_B2_ALL_eur_leave_ukbb_23andme_20210107	6_31121232_T_C	0.197206	3.223e-10	11288	7.44038218775918e-05	0.000308137803047146	0.190575566125397	0.789234491349465	0.0198074009002147	0.250053934011229
6_30620729_31621958	ENSG00000204472.8	AIF1	Brain_Nucleus_accumbens_basal_ganglia	COVID19_HGI_C2_ALL_leave_23andme_20210107	6_31121232_T_C	0.24636	1.595e-07	11658	0.0699215264236684	0.0912268448547066	0.348603114782065	0.454788166863183	0.0354603470763767	0.233007929810183
6_30620729_31621958	ENSG00000204472.8	AIF1	Brain_Frontal_Cortex_BA9	COVID19_HGI_B1_ALL_eur_leave_23andme_20210107	6_31077724_T_C	0.825946	0.002687	11006	0.338892417494548	0.457652353460311	0.0826439670195764	0.111596132329617	0.00921512969594847	0.00384538528326582
6_30620729_31621958	ENSG00000204472.8	AIF1	Thyroid	COVID19_HGI_B1_ALL_eur_leave_23andme_20210107	6_31515763_A_T	0.00324138	0.003621	11079	0.383140319139107	0.406530545321672	0.0963619399509665	0.102232978854818	0.0117342167334364	0.0132086179545422
6_30620729_31621958	ENSG00000204472.8	AIF1	Nerve_Tibial	COVID19_HGI_C2_ALL_eur_leave_23andme_20210107	6_31121232_T_C	0.464039	3.824e-06	11801	0.360154291069862	0.382515810788106	0.120304060741732	0.127764324632839	0.00926151276746095	0.162273674635495
6_30620729_31621958	ENSG00000204472.8	AIF1	Pancreas	COVID19_HGI_C2_ALL_leave_23andme_20210107	6_31121232_T_C	0.939009	1.595e-07	11659	0.058336966933036	0.10511413469601	0.290847000520299	0.524039364220031	0.021662533630624	0.226020064598468
6_30620729_31621958	ENSG00000204472.8	AIF1	Cells_EBV-transformed_lymphocytes	COVID19_HGI_B2_ALL_leave_23andme_20210107	6_31121232_T_C	0.328804	2.128e-08	11289	0.010935415199825	0.013147485134803	0.424824916192054	0.510720231872417	0.040371951600901	0.24085912169306
6_30620729_31621958	ENSG00000204472.8	AIF1	Colon_Transverse	COVID19_HGI_B1_ALL_eur_leave_ukbb_23andme_20210107	6_31433733_T_C	0.294005	0.007179	11088	0.363784799143318	0.408784588000884	0.102546321453951	0.115221528494331	0.00966276290751533	0.00252874698220656
6_30620729_31621958	ENSG00000204472.8	AIF1	Adipose_Subcutaneous	COVID19_HGI_A2_ALL_leave_23andme_20210107	6_31121232_T_C	0.604209	4.713e-12	11300	1.42318104177892e-06	4.32582240277611e-06	0.24343561014872	0.739916778483454	0.0166418623643804	0.258870256791993
6_30620729_31621958	ENSG00000204472.8	AIF1	Esophagus_Gastroesophageal_Junction	COVID19_HGI_B1_ALL_leave_23andme_20210107	6_31005432_C_T	0.886431	0.001427	11002	0.398546758511726	0.426981645250145	0.0805533901002901	0.0862929613261028	0.00762524481173608	0.00612971002782201
6_30620729_31621958	ENSG00000204472.8	AIF1	Small_Intestine_Terminal_Ileum	COVID19_HGI_B1_ALL_eur_leave_ukbb_23andme_20210107	6_31412948_T_C	0.000408174	0.1505	11076	0.364710146095272	0.408399157914677	0.102270733821438	0.114511744324972	0.0101082178436414	0.00256908098619632
6_30620729_31621958	ENSG00000204472.8	AIF1	Brain_Nucleus_accumbens_basal_ganglia	COVID19_HGI_A2_ALL_leave_UKBB_23andme_20210107	6_31121232_T_C	0.24636	7.928e-13	11344	3.58085596100629e-07	4.56572374483791e-07	0.42066610910855	0.536321831105511	0.043011245127969	0.261475584477987
6_30620729_31621958	ENSG00000204472.8	AIF1	Liver	COVID19_HGI_B1_ALL_eur_leave_ukbb_23andme_20210107	6_31364848_A_T	0.0295695	0.01784	11088	0.388227228707721	0.384340687590204	0.109436332375599	0.108331101072424	0.00966465025405279	0.00280903764710715
6_30620729_31621958	ENSG00000204472.8	AIF1	Heart_Left_Ventricle	COVID19_HGI_A2_ALL_leave_23andme_20210107	6_31121232_T_C	0.453688	4.713e-12	11300	2.45540846675846e-06	3.19243586030331e-06	0.419998468727868	0.546033297094262	0.0339625863335428	0.258870569124728
6_30620729_31621958	ENSG00000204472.8	AIF1	Brain_Caudate_basal_ganglia	COVID19_HGI_A2_ALL_leave_23andme_20210107	6_31121232_T_C	0.459581	4.713e-12	11300	2.29094100152772e-06	3.35090192467412e-06	0.391866251832952	0.573137944718087	0.0349901616060339	0.258870314501326
6_30620729_31621958	ENSG00000204472.8	AIF1	Brain_Frontal_Cortex_BA9	COVID19_HGI_C2_ALL_eur_leave_ukbb_23andme_20210107	6_31121232_T_C	0.599951	1.649e-05	11717	0.361783017348008	0.523917402704726	0.0449299136654751	0.0650611106116427	0.00430855567014807	0.109918519507638
6_30620729_31621958	ENSG00000204472.8	AIF1	Brain_Cortex	COVID19_HGI_B1_ALL_eur_leave_ukbb_23andme_20210107	6_31219869_T_C	0.00465169	0.02995	11087	0.369351828955767	0.402631075921917	0.10410976107143	0.113479805436182	0.0104275286147034	0.00274543665504683
6_30620729_31621958	ENSG00000204472.8	AIF1	Minor_Salivary_Gland	COVID19_HGI_B2_ALL_eur_leave_23andme_20210107	6_31121232_T_C	0.103188	9.818e-08	11183	0.0409670932511719	0.0527414348801362	0.375875160599993	0.483858785337959	0.0465575259307402	0.240042606990923
6_30620729_31621958	ENSG00000204472.8	AIF1	Muscle_Skeletal	COVID19_HGI_B2_ALL_leave_UKBB_23andme_20210107	6_31121232_T_C	0.463799	2.263e-10	10551	0.000117021541725207	0.000159450481028392	0.41129027634819	0.560385286530332	0.0280479650987241	0.248426185279932
6_30620729_31621958	ENSG00000204472.8	AIF1	Skin_Sun_Exposed_Lower_leg	COVID19_HGI_A2_ALL_leave_23andme_20210107	6_31121232_T_C	0.809666	4.713e-12	11300	2.6650357684948e-06	3.01520465003733e-06	0.455855291299247	0.515723384132047	0.0284156443282878	0.258870465149474
6_30620729_31621958	ENSG00000204472.8	AIF1	Adrenal_Gland	COVID19_HGI_B2_ALL_eur_leave_ukbb_23andme_20210107	6_31121232_T_C	0.4659	3.223e-10	11281	0.000175762376449722	0.000199198850095808	0.450192108759549	0.510182289364316	0.0392506406495889	0.250057332383221
6_30620729_31621958	ENSG00000204472.8	AIF1	Nerve_Tibial	COVID19_HGI_B2_ALL_leave_UKBB_23andme_20210107	6_31121232_T_C	0.464039	2.263e-10	10551	0.000140485690602039	0.000133472163366625	0.493758650406097	0.469071630297444	0.036895761442491	0.248428258236056
6_30620729_31621958	ENSG00000204472.8	AIF1	Heart_Atrial_Appendage	COVID19_HGI_B1_ALL_eur_leave_23andme_20210107	6_31271281_G_A	0.547363	0.001763	11079	0.339928397930581	0.45078962504426	0.08549389931766	0.113365697566301	0.0104223801411979	0.00796121761448495
6_30620729_31621958	ENSG00000204472.8	AIF1	Testis	COVID19_HGI_B1_ALL_leave_UKBB_23andme_20210107	6_31610384_C_T	2.5748e-06	0.9552	10048	0.316056757158618	0.503373347894198	0.0656457757567214	0.104541515653107	0.010382603537356	0.0431543833345255
6_30620729_31621958	ENSG00000204472.8	AIF1	Minor_Salivary_Gland	COVID19_HGI_C2_ALL_eur_leave_23andme_20210107	6_31121232_T_C	0.103188	3.824e-06	11695	0.316274357768331	0.424470836826415	0.105401349671061	0.141446418183685	0.0124070375505082	0.176557009736712
6_30620729_31621958	ENSG00000204472.8	AIF1	Brain_Caudate_basal_ganglia	COVID19_HGI_C2_ALL_leave_23andme_20210107	6_31121232_T_C	0.459581	1.595e-07	11659	0.0649775310992546	0.0971100930455719	0.323954449725265	0.484125940373351	0.0298319857565571	0.224774505637034
6_30620729_31621958	ENSG00000204472.8	AIF1	Esophagus_Mucosa	COVID19_HGI_B1_ALL_eur_leave_ukbb_23andme_20210107	6_31552864_A_G	0.925586	0.00817	11088	0.413713814459534	0.359107073028882	0.116620677684759	0.101218389738914	0.00934004508791121	0.00265747391487016
6_30620729_31621958	ENSG00000204472.8	AIF1	Brain_Cerebellar_Hemisphere	COVID19_HGI_B1_ALL_eur_leave_ukbb_23andme_20210107	6_31552864_A_G	0.0353309	0.00817	11086	0.368745356587559	0.40334465707355	0.103912367354074	0.113652097753977	0.0103455212308399	0.00291388205657703
6_30620729_31621958	ENSG00000204472.8	AIF1	Small_Intestine_Terminal_Ileum	COVID19_HGI_B2_ALL_eur_leave_ukbb_23andme_20210107	6_31121232_T_C	0.858678	3.223e-10	11276	0.000176059088442699	0.00020016617077697	0.450952094859516	0.512663192845363	0.0360084870359014	0.250053831802018
6_30620729_31621958	ENSG00000204472.8	AIF1	Pancreas	COVID19_HGI_A2_ALL_leave_UKBB_23andme_20210107	6_31121232_T_C	0.939009	7.928e-13	11345	2.98944300584734e-07	5.30602191102496e-07	0.351189037312927	0.623306911294613	0.0255032218459674	0.26147558974976
6_30620729_31621958	ENSG00000204472.8	AIF1	Vagina	COVID19_HGI_A2_ALL_leave_23andme_20210107	6_31121232_T_C	0.301515	4.713e-12	11293	2.73834924637705e-06	2.83769923094705e-06	0.468395586895433	0.485343180504926	0.0462556565511637	0.25887060352654
6_30620729_31621958	ENSG00000204472.8	AIF1	Brain_Nucleus_accumbens_basal_ganglia	COVID19_HGI_B2_ALL_leave_UKBB_23andme_20210107	6_31121232_T_C	0.24636	2.263e-10	10550	0.000124177695344471	0.000147583999549244	0.436441680686994	0.518662125819131	0.0446244317989816	0.248428154694562
6_30620729_31621958	ENSG00000204472.8	AIF1	Esophagus_Muscularis	COVID19_HGI_A2_ALL_leave_23andme_20210107	6_31121232_T_C	0.499616	4.713e-12	11300	2.41910838714733e-06	3.25562358221921e-06	0.413789327536993	0.556846182585728	0.0293588151453088	0.258870485467551
6_30620729_31621958	ENSG00000204472.8	AIF1	Brain_Caudate_basal_ganglia	COVID19_HGI_A2_ALL_eur_leave_ukbb_23andme_20210107	6_31121232_T_C	0.459581	7.312e-13	11984	3.00690126419108e-07	4.61559082690319e-07	0.381068103754834	0.584905182083367	0.03402595191259	0.264641600461622
6_30620729_31621958	ENSG00000204472.8	AIF1	Breast_Mammary_Tissue	COVID19_HGI_B1_ALL_leave_UKBB_23andme_20210107	6_31270414_C_T	0.00723798	0.01529	10048	0.432518379258118	0.388584820427945	0.0898351447717648	0.0807016751842332	0.00835998035793909	0.00663673271589079
6_30620729_31621958	ENSG00000204472.8	AIF1	Pituitary	COVID19_HGI_A2_ALL_leave_23andme_20210107	6_31121232_T_C	0.336628	4.713e-12	11292	2.70415907797911e-06	2.88523660158932e-06	0.462547346693596	0.49347674949684	0.0439703144138842	0.258870590016419
6_30620729_31621958	ENSG00000204472.8	AIF1	Brain_Caudate_basal_ganglia	COVID19_HGI_C2_ALL_eur_leave_23andme_20210107	6_31121232_T_C	0.459581	3.824e-06	11800	0.295517145600337	0.446661455450978	0.09871206951921	0.149189127292921	0.00992020213655335	0.148542705703211
6_30620729_31621958	ENSG00000204472.8	AIF1	Esophagus_Muscularis	COVID19_HGI_C2_ALL_leave_23andme_20210107	6_31121232_T_C	0.499616	1.595e-07	11659	0.0684617630042678	0.0945448758786797	0.341325568793787	0.471342202523371	0.0243255897998944	0.2307821148766
6_30620729_31621958	ENSG00000204472.8	AIF1	Brain_Cortex	COVID19_HGI_B2_ALL_leave_23andme_20210107	6_31121232_T_C	0.293592	2.128e-08	11292	0.011399412687332	0.0126067632986812	0.44285168609697	0.489712186076567	0.04342995184045	0.240868084708447
6_30620729_31621958	ENSG00000204472.8	AIF1	Brain_Hypothalamus	COVID19_HGI_B1_ALL_leave_UKBB_23andme_20210107	6_31321211_C_T	0.191747	0.00127	10032	0.416165342674898	0.405172730642173	0.0861887319619288	0.083903568888982	0.0085696258320187	0.00722365819668311
6_30620729_31621958	ENSG00000204472.8	AIF1	Artery_Tibial	COVID19_HGI_C2_ALL_eur_leave_23andme_20210107	6_31121232_T_C	0.221479	3.824e-06	11801	0.297331172689608	0.44485816240914	0.0993189539777613	0.148588196574768	0.00990351434872261	0.164312370732174
6_30620729_31621958	ENSG00000204472.8	AIF1	Small_Intestine_Terminal_Ileum	COVID19_HGI_C2_ALL_eur_leave_ukbb_23andme_20210107	6_31121232_T_C	0.858678	1.649e-05	11800	0.404601444815656	0.480636455259318	0.0503647401548727	0.0598249969287952	0.00457236284135814	0.106116463177063
6_30620729_31621958	ENSG00000204472.8	AIF1	Brain_Substantia_nigra	COVID19_HGI_A2_ALL_eur_leave_23andme_20210107	6_31121232_T_C	0.777485	5.656e-12	11771	3.08052876833954e-06	3.66389884862189e-06	0.43885904653494	0.521928052137321	0.0392061569001221	0.261485215645295
6_30620729_31621958	ENSG00000204472.8	AIF1	Colon_Sigmoid	COVID19_HGI_C2_ALL_leave_23andme_20210107	6_31121232_T_C	0.84567	1.595e-07	11659	0.0758538266955218	0.0863417930453825	0.378179722605455	0.43043974151296	0.0291849161406805	0.2310283476574
6_30620729_31621958	ENSG00000204472.8	AIF1	Brain_Cerebellum	COVID19_HGI_A2_ALL_eur_leave_ukbb_23andme_20210107	6_31121232_T_C	0.650805	7.312e-13	11985	3.72251513355403e-07	3.86455386981395e-07	0.471758683946592	0.48972089897521	0.0385196583712972	0.264641623569745
6_30620729_31621958	ENSG00000204472.8	AIF1	Brain_Cerebellum	COVID19_HGI_C2_ALL_leave_UKBB_23andme_20210107	6_31121232_T_C	0.650805	8.216e-07	11438	0.229962740857283	0.226708763004085	0.262770017739567	0.259030288004778	0.0215281903942874	0.225303899227425
6_30620729_31621958	ENSG00000204472.8	AIF1	Skin_Sun_Exposed_Lower_leg	COVID19_HGI_B1_ALL_eur_leave_ukbb_23andme_20210107	6_31325792_A_G	0.00271783	0.05032	11088	0.366644536901905	0.40528799104485	0.103352445261644	0.114235064956433	0.0104799618351682	0.00475385167966086
6_30620729_31621958	ENSG00000204472.8	AIF1	Heart_Left_Ventricle	COVID19_HGI_B2_ALL_leave_UKBB_23andme_20210107	6_31121232_T_C	0.453688	2.263e-10	10551	0.000124014800531663	0.000150411786367599	0.435869164172415	0.528610200339932	0.035246208900753	0.248427484214033
6_30620729_31621958	ENSG00000204472.8	AIF1	Brain_Amygdala	COVID19_HGI_C2_ALL_eur_leave_ukbb_23andme_20210107	6_31121232_T_C	0.539582	1.649e-05	11713	0.426532252169007	0.458971394567129	0.0528323124696773	0.0568455603809864	0.00481848041319949	0.11879143140677
6_30620729_31621958	ENSG00000204472.8	AIF1	Esophagus_Mucosa	COVID19_HGI_A2_ALL_eur_leave_23andme_20210107	6_31121232_T_C	0.186271	5.656e-12	11970	3.43752526429149e-06	3.21482063568149e-06	0.489717579882937	0.457938240117791	0.052337527653372	0.26148528191904
6_30620729_31621958	ENSG00000204472.8	AIF1	Cells_EBV-transformed_lymphocytes	COVID19_HGI_A2_ALL_leave_23andme_20210107	6_31121232_T_C	0.328804	4.713e-12	11299	2.5452383684926e-06	3.05932509943126e-06	0.435363904514421	0.523257244657326	0.0413732462647858	0.258870548056109
6_30620729_31621958	ENSG00000204472.8	AIF1	Skin_Not_Sun_Exposed_Suprapubic	COVID19_HGI_B2_ALL_eur_leave_ukbb_23andme_20210107	6_31121232_T_C	0.198202	3.223e-10	11288	0.000145864141615066	0.000229180828163508	0.373611740152534	0.586977396539173	0.0390358183385146	0.250057945663532
6_30620729_31621958	ENSG00000204472.8	AIF1	Artery_Coronary	COVID19_HGI_C2_ALL_leave_UKBB_23andme_20210107	6_31121232_T_C	0.711503	8.216e-07	11438	0.217633865125458	0.239722068713409	0.248682262120186	0.273901584711321	0.0200602193296261	0.224070867140848
6_30620729_31621958	ENSG00000204472.8	AIF1	Artery_Tibial	COVID19_HGI_C2_ALL_eur_leave_ukbb_23andme_20210107	6_31121232_T_C	0.221479	1.649e-05	11813	0.354268241248501	0.530713763683304	0.0441915680246132	0.0661968264112207	0.0046296006323613	0.112630023543788
6_30620729_31621958	ENSG00000204472.8	AIF1	Brain_Substantia_nigra	COVID19_HGI_C2_ALL_leave_UKBB_23andme_20210107	6_31121232_T_C	0.777485	8.216e-07	11283	0.213867791584219	0.243895935869044	0.243152389994229	0.277270429933567	0.0218134526189414	0.226259280403857
6_30620729_31621958	ENSG00000204472.8	AIF1	Artery_Coronary	COVID19_HGI_B1_ALL_leave_UKBB_23andme_20210107	6_31485354_G_A	0.180191	0.001714	10048	0.415963185106371	0.404982928958637	0.0863965897075897	0.084107413271018	0.00854988295638397	0.0063503080462713
6_30620729_31621958	ENSG00000204472.8	AIF1	Brain_Cortex	COVID19_HGI_C2_ALL_eur_leave_23andme_20210107	6_31121232_T_C	0.293592	3.824e-06	11800	0.343691877652908	0.397431366598782	0.114802643253734	0.132741794433341	0.0113323180612347	0.166103098079167
6_30620729_31621958	ENSG00000204472.8	AIF1	Adrenal_Gland	COVID19_HGI_A2_ALL_eur_leave_ukbb_23andme_20210107	6_31121232_T_C	0.4659	7.312e-13	11977	3.44148797415159e-07	4.14947403511983e-07	0.436143784241346	0.525829657563796	0.0380257990986563	0.264641623582585
6_30620729_31621958	ENSG00000204472.8	AIF1	Testis	COVID19_HGI_C2_ALL_leave_23andme_20210107	6_31121232_T_C	0.501384	1.595e-07	11659	0.0585405026370765	0.10465979793106	0.291861755865515	0.521772702862121	0.0231652407042276	0.229976325491412
6_30620729_31621958	ENSG00000204472.8	AIF1	Skin_Sun_Exposed_Lower_leg	COVID19_HGI_C2_ALL_leave_23andme_20210107	6_31121232_T_C	0.809666	1.595e-07	11659	0.0752853681488911	0.0878686227924216	0.375345594060557	0.438057704160598	0.0234427108375327	0.231361681249885
6_30620729_31621958	ENSG00000204472.8	AIF1	Brain_Amygdala	COVID19_HGI_C2_ALL_leave_UKBB_23andme_20210107	6_31121232_T_C	0.539582	8.216e-07	11361	0.223631992528127	0.233137722006785	0.254804956415856	0.26561291538749	0.0228124136617415	0.226273875882763
6_30620729_31621958	ENSG00000204472.8	AIF1	Liver	COVID19_HGI_B2_ALL_eur_leave_23andme_20210107	6_31121232_T_C	0.675681	9.818e-08	11278	0.0472553799083554	0.0474907669665514	0.43369013830088	0.435814673358733	0.0357490414654802	0.239590204555983
6_30620729_31621958	ENSG00000204472.8	AIF1	Minor_Salivary_Gland	COVID19_HGI_A2_ALL_eur_leave_23andme_20210107	6_31121232_T_C	0.103188	5.656e-12	11861	2.82659098649404e-06	3.84254970340545e-06	0.402682506139684	0.547368326337477	0.0499424983821493	0.261485260136993
6_30620729_31621958	ENSG00000204472.8	AIF1	Esophagus_Gastroesophageal_Junction	COVID19_HGI_B2_ALL_leave_UKBB_23andme_20210107	6_31121232_T_C	0.0945821	2.263e-10	10549	0.000131322363716042	0.000134744539597964	0.461552721113511	0.473515821182717	0.064665390800458	0.248431223664926
6_30620729_31621958	ENSG00000204472.8	AIF1	Pancreas	COVID19_HGI_A2_ALL_eur_leave_23andme_20210107	6_31121232_T_C	0.939009	5.656e-12	11970	2.41052537432741e-06	4.43395352018224e-06	0.343408865914282	0.631646051870499	0.024938237736324	0.261485092566787
6_30620729_31621958	ENSG00000204472.8	AIF1	Spleen	COVID19_HGI_C2_ALL_eur_leave_ukbb_23andme_20210107	6_31121232_T_C	0.204059	1.649e-05	11806	0.42554234536928	0.4588815300872	0.0530713754023373	0.0572239802281874	0.00528076891299507	0.129465556941313
6_30620729_31621958	ENSG00000204472.8	AIF1	Thyroid	COVID19_HGI_B2_ALL_eur_leave_ukbb_23andme_20210107	6_31121232_T_C	0.697586	3.223e-10	11288	0.000182318327472732	0.000196504978779212	0.466984324142838	0.503292213747244	0.0293446388036661	0.250054039868183
6_30620729_31621958	ENSG00000204472.8	AIF1	Brain_Cortex	COVID19_HGI_B2_ALL_leave_UKBB_23andme_20210107	6_31121232_T_C	0.293592	2.263e-10	10550	0.000133362837439627	0.000138016866687226	0.468724282733833	0.485035618364065	0.0459687191979739	0.248429758583202
6_30620729_31621958	ENSG00000204472.8	AIF1	Brain_Nucleus_accumbens_basal_ganglia	COVID19_HGI_A2_ALL_eur_leave_23andme_20210107	6_31121232_T_C	0.24636	5.656e-12	11968	2.87515077614618e-06	3.8505279719028e-06	0.409600445470871	0.548512994461096	0.041879834389286	0.261485156252988
6_30620729_31621958	ENSG00000204472.8	AIF1	Brain_Amygdala	COVID19_HGI_B1_ALL_eur_leave_ukbb_23andme_20210107	6_31433733_T_C	0.126895	0.007179	10996	0.385065406963885	0.38981338761602	0.106952756422933	0.108261611564648	0.00990683743251417	0.00272792784285414
6_30620729_31621958	ENSG00000204472.8	AIF1	Thyroid	COVID19_HGI_B2_ALL_leave_UKBB_23andme_20210107	6_31121232_T_C	0.697586	2.263e-10	10551	0.000137453016490286	0.000138362817602313	0.483099848999893	0.48626712827318	0.030357206892835	0.248426837299295
6_30620729_31621958	ENSG00000204472.8	AIF1	Adipose_Visceral_Omentum	COVID19_HGI_A2_ALL_eur_leave_ukbb_23andme_20210107	6_31121232_T_C	0.0207221	7.312e-13	11985	2.61765976201291e-07	4.47265986829971e-07	0.331739074266207	0.566723864622263	0.101536352079567	0.264641646765542
6_30620729_31621958	ENSG00000204472.8	AIF1	Whole_Blood	COVID19_HGI_A2_ALL_eur_leave_ukbb_23andme_20210107	6_31121232_T_C	0.197206	7.312e-13	11985	1.48692238645391e-07	6.24940431326998e-07	0.188439408033918	0.791974711357747	0.019585106975664	0.264641597036418
6_30620729_31621958	ENSG00000204472.8	AIF1	Esophagus_Mucosa	COVID19_HGI_B1_ALL_eur_leave_23andme_20210107	6_31271281_G_A	0.717503	0.001763	11079	0.423865146328504	0.367590771713409	0.10660446248411	0.0924416435535525	0.00949797592042336	0.00993407090600852
6_30620729_31621958	ENSG00000204472.8	AIF1	Nerve_Tibial	COVID19_HGI_A2_ALL_leave_23andme_20210107	6_31121232_T_C	0.464039	4.713e-12	11300	2.79917493271044e-06	2.83806776268976e-06	0.478799841800605	0.48541669601508	0.0357778249416197	0.258870545308079
6_30620729_31621958	ENSG00000204472.8	AIF1	Lung	COVID19_HGI_B1_ALL_leave_UKBB_23andme_20210107	6_31591918_A_T	6.59777e-08	0.5518	10048	0.0734447743201925	0.747931418977908	0.0152546625766545	0.155339188857679	0.00802995526756607	0.634527069388102
6_30620729_31621958	ENSG00000204472.8	AIF1	Brain_Cerebellar_Hemisphere	COVID19_HGI_A2_ALL_eur_leave_ukbb_23andme_20210107	6_31121232_T_C	0.12609	7.312e-13	11982	3.43321397654626e-07	4.04977284513697e-07	0.435095210898767	0.513180711988118	0.0517233288144331	0.264641630177174
6_30620729_31621958	ENSG00000204472.8	AIF1	Stomach	COVID19_HGI_B1_ALL_leave_23andme_20210107	6_31005432_C_T	0.172477	0.001427	11004	0.425879071816149	0.399701090236094	0.0860898748014752	0.0807905535083755	0.00753940963790715	0.0097774828280393
6_30620729_31621958	ENSG00000204472.8	AIF1	Skin_Sun_Exposed_Lower_leg	COVID19_HGI_C2_ALL_leave_UKBB_23andme_20210107	6_31121232_T_C	0.809666	8.216e-07	11438	0.214046406380371	0.245430585720591	0.244583004150949	0.280429047685095	0.0155109560629945	0.222206075672896
6_30620729_31621958	ENSG00000204472.8	AIF1	Pituitary	COVID19_HGI_A2_ALL_leave_UKBB_23andme_20210107	6_31121232_T_C	0.336628	7.928e-13	11337	3.92905183632975e-07	4.21016143571084e-07	0.461570911063647	0.494550780595243	0.0438774944197817	0.261475633372235
6_30620729_31621958	ENSG00000204472.8	AIF1	Brain_Cerebellum	COVID19_HGI_C2_ALL_leave_23andme_20210107	6_31121232_T_C	0.650805	1.595e-07	11659	0.080487648258257	0.0810913806800813	0.401282279583003	0.404259391601427	0.0328792998772317	0.231008288042212
6_30620729_31621958	ENSG00000204472.8	AIF1	Artery_Aorta	COVID19_HGI_C2_ALL_eur_leave_23andme_20210107	6_31121232_T_C	0.298752	3.824e-06	11801	0.299187958369723	0.442881794976171	0.0999391849809276	0.147927861420741	0.010063200252437	0.15310571539723
6_30620729_31621958	ENSG00000204472.8	AIF1	Brain_Cerebellum	COVID19_HGI_C2_ALL_eur_leave_23andme_20210107	6_31121232_T_C	0.650805	3.824e-06	11801	0.367082536024434	0.374826893472017	0.122618335547045	0.125194943020557	0.0102772919359463	0.162865491846558
6_30620729_31621958	ENSG00000204472.8	AIF1	Skin_Sun_Exposed_Lower_leg	COVID19_HGI_B2_ALL_eur_leave_ukbb_23andme_20210107	6_31121232_T_C	0.809666	3.223e-10	11288	0.000178166849714258	0.000201006476393485	0.456350861988438	0.514823103326232	0.0284468613592231	0.250054476043416
6_30620729_31621958	ENSG00000204472.8	AIF1	Brain_Spinal_cord_cervical_c-1	COVID19_HGI_B2_ALL_leave_UKBB_23andme_20210107	6_31121232_T_C	0.963815	2.263e-10	10539	0.000134117318004337	0.000138646751397999	0.471376013719126	0.487254309538728	0.0410969126727437	0.248428787357036
6_30620729_31621958	ENSG00000204472.8	AIF1	Pancreas	COVID19_HGI_B2_ALL_leave_UKBB_23andme_20210107	6_31121232_T_C	0.939009	2.263e-10	10551	0.000105427070735122	0.000171368607001845	0.370539717884168	0.602274519403325	0.0269089670347696	0.248424627397744
6_30620729_31621958	ENSG00000204472.8	AIF1	Brain_Cortex	COVID19_HGI_B2_ALL_eur_leave_ukbb_23andme_20210107	6_31121232_T_C	0.293592	3.223e-10	11287	0.000176952396775911	0.000195981703447656	0.453240200078318	0.50193680648614	0.0444500593353187	0.25005846901103
6_30620729_31621958	ENSG00000204472.8	AIF1	Vagina	COVID19_HGI_B2_ALL_eur_leave_ukbb_23andme_20210107	6_31121232_T_C	0.301515	3.223e-10	11275	0.000182590920701666	0.000189666795554962	0.467682520695997	0.4857602543486	0.0461849672391462	0.250058951475746
6_30620729_31621958	ENSG00000204472.8	AIF1	Skin_Sun_Exposed_Lower_leg	COVID19_HGI_C2_ALL_eur_leave_23andme_20210107	6_31121232_T_C	0.809666	3.824e-06	11801	0.341130015553533	0.402732569768125	0.113949290983234	0.134519017754108	0.00766910594100075	0.154841382695857
6_30620729_31621958	ENSG00000204472.8	AIF1	Brain_Cerebellum	COVID19_HGI_B2_ALL_leave_23andme_20210107	6_31121232_T_C	0.650805	2.128e-08	11293	0.0122308715688554	0.0118913462526126	0.475152779284924	0.461923879914068	0.0388011229795405	0.240833039610004
6_30620729_31621958	ENSG00000204472.8	AIF1	Nerve_Tibial	COVID19_HGI_B2_ALL_eur_leave_ukbb_23andme_20210107	6_31121232_T_C	0.464039	3.223e-10	11288	0.000186273005441359	0.000190091320685946	0.477113709619228	0.486858168224272	0.0356517578303734	0.250057926152035
6_30620729_31621958	ENSG00000204472.8	AIF1	Artery_Aorta	COVID19_HGI_C2_ALL_leave_UKBB_23andme_20210107	6_31121232_T_C	0.298752	8.216e-07	11438	0.187051651667929	0.270436102746335	0.213737084728438	0.308997671385762	0.0197774894715368	0.225293418909219
6_30620729_31621958	ENSG00000204472.8	AIF1	Ovary	COVID19_HGI_C2_ALL_eur_leave_23andme_20210107	6_31121232_T_C	0.776138	3.824e-06	11777	0.353541215826457	0.38823301045139	0.117996159359358	0.129564054781575	0.0106655595812202	0.155650925570395
6_30620729_31621958	ENSG00000204472.8	AIF1	Lung	COVID19_HGI_A2_ALL_leave_23andme_20210107	6_31121232_T_C	0.969117	4.713e-12	11300	5.1397853258656e-07	5.3009396244462e-06	0.0879162060275601	0.906722203091454	0.00535577596282794	0.258869517887396
6_30620729_31621958	ENSG00000204472.8	AIF1	Heart_Atrial_Appendage	COVID19_HGI_A2_ALL_leave_23andme_20210107	6_31121232_T_C	0.519687	4.713e-12	11300	2.37915765024968e-06	3.28784770106057e-06	0.406955740152766	0.562356806303737	0.0306817865381454	0.258870475902991
6_30620729_31621958	ENSG00000204472.8	AIF1	Spleen	COVID19_HGI_B2_ALL_eur_leave_ukbb_23andme_20210107	6_31121232_T_C	0.204059	3.223e-10	11283	0.000182614413075936	0.000188141836725286	0.467742704228114	0.481850433884844	0.0500361056372399	0.250059921411243
6_30620729_31621958	ENSG00000204472.8	AIF1	Brain_Nucleus_accumbens_basal_ganglia	COVID19_HGI_B2_ALL_eur_leave_ukbb_23andme_20210107	6_31121232_T_C	0.24636	3.223e-10	11287	0.000164833366233157	0.000208600492874621	0.422198900164992	0.534259447071764	0.0431682189041364	0.25005594531956
6_30620729_31621958	ENSG00000204472.8	AIF1	Stomach	COVID19_HGI_A2_ALL_eur_leave_23andme_20210107	6_31121232_T_C	0.535468	5.656e-12	11970	3.34102409296264e-06	3.42026403342804e-06	0.475969805991661	0.487221704386606	0.036801728333608	0.261485207740403
6_30620729_31621958	ENSG00000204472.8	AIF1	Breast_Mammary_Tissue	COVID19_HGI_A2_ALL_eur_leave_ukbb_23andme_20210107	6_31121232_T_C	0.643893	7.312e-13	11985	3.67739111744347e-07	3.93237295261484e-07	0.4660400647628	0.498318569480479	0.0356406047803153	0.264641619254519
6_30620729_31621958	ENSG00000204472.8	AIF1	Adipose_Visceral_Omentum	COVID19_HGI_B1_ALL_leave_23andme_20210107	6_31221895_A_T	0.000237289	0.03821	11004	0.319394502106737	0.504522156860104	0.0645644139811565	0.101977741573998	0.00954118547800469	0.0201384022250027
6_30620729_31621958	ENSG00000204472.8	AIF1	Liver	COVID19_HGI_B2_ALL_leave_23andme_20210107	6_31121232_T_C	0.675681	2.128e-08	11293	0.0120497250268193	0.012077961636604	0.46811548170382	0.46917385273521	0.0385829788975468	0.240806659952581
6_30620729_31621958	ENSG00000204472.8	AIF1	Artery_Tibial	COVID19_HGI_B1_ALL_leave_UKBB_23andme_20210107	6_31485354_G_A	0.0186252	0.001714	10048	0.360694338056884	0.458846896330303	0.0749171125011514	0.095293395093767	0.0102482580178941	0.0171968391574027
6_30620729_31621958	ENSG00000204472.8	AIF1	Skin_Not_Sun_Exposed_Suprapubic	COVID19_HGI_A2_ALL_eur_leave_ukbb_23andme_20210107	6_31121232_T_C	0.198202	7.312e-13	11985	2.86573871466621e-07	4.72585395139667e-07	0.363178409237247	0.59887503659659	0.0379457950068961	0.264641627672854
6_30620729_31621958	ENSG00000204472.8	AIF1	Vagina	COVID19_HGI_C2_ALL_leave_UKBB_23andme_20210107	6_31121232_T_C	0.301515	8.216e-07	11426	0.221717509430181	0.233349261818052	0.253333054149224	0.266598420689181	0.025001753913361	0.226223569466344
6_30620729_31621958	ENSG00000204472.8	AIF1	Skin_Not_Sun_Exposed_Suprapubic	COVID19_HGI_C2_ALL_leave_23andme_20210107	6_31121232_T_C	0.198202	1.595e-07	11659	0.0618279062753339	0.0998172179216998	0.308251560443189	0.497620033794481	0.0324832815652959	0.229840546436219
6_30620729_31621958	ENSG00000204472.8	AIF1	Pituitary	COVID19_HGI_B1_ALL_leave_23andme_20210107	6_31005432_C_T	0.648344	0.001427	10996	0.404367613975668	0.421569248358683	0.0813434719461284	0.084795866469865	0.00792379924965621	0.00641876561050657
6_30620729_31621958	ENSG00000204472.8	AIF1	Artery_Coronary	COVID19_HGI_B1_ALL_eur_leave_ukbb_23andme_20210107	6_31270414_C_T	0.0408591	0.0126	11087	0.372960446686945	0.399299652486454	0.10512502845017	0.112539090492082	0.0100757818843483	0.00240189463423941
6_30620729_31621958	ENSG00000204472.8	AIF1	Brain_Amygdala	COVID19_HGI_B2_ALL_eur_leave_ukbb_23andme_20210107	6_31121232_T_C	0.539582	3.223e-10	11197	0.000184241436020759	0.000189582763923227	0.471909974540507	0.485548909442129	0.0421672918174191	0.250056905941802
6_30620729_31621958	ENSG00000204472.8	AIF1	Esophagus_Mucosa	COVID19_HGI_A2_ALL_leave_UKBB_23andme_20210107	6_31121232_T_C	0.186271	7.928e-13	11345	4.29719266094593e-07	3.75635348429795e-07	0.504818774197712	0.441228976974069	0.0539514434736038	0.261475645855512
6_30620729_31621958	ENSG00000204472.8	AIF1	Small_Intestine_Terminal_Ileum	COVID19_HGI_B2_ALL_eur_leave_23andme_20210107	6_31121232_T_C	0.858678	9.818e-08	11266	0.0444980724614396	0.0505506782461212	0.408381151033268	0.463896279183386	0.032673819075785	0.239191087431253
6_30620729_31621958	ENSG00000204472.8	AIF1	Brain_Hypothalamus	COVID19_HGI_C2_ALL_eur_leave_23andme_20210107	6_31121232_T_C	0.0983398	3.824e-06	11777	0.345666438137289	0.394113102660167	0.11539881430285	0.131559200862734	0.0132624440369607	0.178638243176577
6_30620729_31621958	ENSG00000204472.8	AIF1	Breast_Mammary_Tissue	COVID19_HGI_A2_ALL_eur_leave_23andme_20210107	6_31121232_T_C	0.643893	5.656e-12	11970	3.27354177769044e-06	3.49571900732486e-06	0.466356123595406	0.497972326608224	0.0356647805355848	0.261485183618821
6_30620729_31621958	ENSG00000204472.8	AIF1	Prostate	COVID19_HGI_B1_ALL_leave_23andme_20210107	6_31005432_C_T	0.862876	0.001427	11003	0.411256751704939	0.414158764692569	0.0831224116121275	0.0837011999385056	0.00776087205185872	0.00660502918817188
6_30620729_31621958	ENSG00000204472.8	AIF1	Heart_Left_Ventricle	COVID19_HGI_B2_ALL_eur_leave_ukbb_23andme_20210107	6_31121232_T_C	0.453688	3.223e-10	11288	0.000164032278018713	0.000212985910781762	0.420147022792515	0.545501315072025	0.0339746439466601	0.250057108617015
6_30620729_31621958	ENSG00000204472.8	AIF1	Adipose_Visceral_Omentum	COVID19_HGI_C2_ALL_leave_UKBB_23andme_20210107	6_31121232_T_C	0.0207221	8.216e-07	11438	0.166239842126136	0.274262821118314	0.189956190736209	0.313333892820835	0.0562072531985058	0.233842774614876
6_30620729_31621958	ENSG00000204472.8	AIF1	Brain_Cerebellar_Hemisphere	COVID19_HGI_A2_ALL_eur_leave_23andme_20210107	6_31121232_T_C	0.12609	5.656e-12	11967	3.05635459836882e-06	3.60003160217066e-06	0.435415148996346	0.512816836181678	0.0517613584357756	0.261485251998037
6_30620729_31621958	ENSG00000204472.8	AIF1	Cells_EBV-transformed_lymphocytes	COVID19_HGI_B2_ALL_eur_leave_ukbb_23andme_20210107	6_31121232_T_C	0.328804	3.223e-10	11281	0.000169877777260675	0.000204264977952149	0.435119483868263	0.523156405572148	0.041349967804376	0.250057734501421
6_30620729_31621958	ENSG00000204472.8	AIF1	Adipose_Visceral_Omentum	COVID19_HGI_B2_ALL_leave_23andme_20210107	6_31121232_T_C	0.0207221	2.128e-08	11293	0.0085637043839829	0.0139810578573278	0.332688305662975	0.543043420385363	0.101723511710352	0.241104724996918
6_30620729_31621958	ENSG00000204472.8	AIF1	Brain_Hypothalamus	COVID19_HGI_B1_ALL_eur_leave_ukbb_23andme_20210107	6_31315360_G_A	0.00231987	0.01841	11069	0.373443828613253	0.400316077860377	0.10425604871372	0.111747863207202	0.010236181605448	0.00446281078542157
6_30620729_31621958	ENSG00000204472.8	AIF1	Breast_Mammary_Tissue	COVID19_HGI_A2_ALL_leave_23andme_20210107	6_31121232_T_C	0.643893	4.713e-12	11300	2.81878038766409e-06	2.81206679036537e-06	0.482153361661242	0.480968125636027	0.0368728818555527	0.258870528733188
6_30620729_31621958	ENSG00000204472.8	AIF1	Testis	COVID19_HGI_B2_ALL_leave_23andme_20210107	6_31121232_T_C	0.501384	2.128e-08	11293	0.00889206561583444	0.0155187842128556	0.345444694367192	0.602856440126634	0.0272880156774837	0.24009121817806
6_30620729_31621958	ENSG00000204472.8	AIF1	Colon_Transverse	COVID19_HGI_B1_ALL_leave_23andme_20210107	6_31005432_C_T	0.56347	0.001427	11004	0.390335637663825	0.43499826575087	0.078904901416568	0.0879254502878216	0.00783574488091554	0.00608216945456555
6_30620729_31621958	ENSG00000204472.8	AIF1	Muscle_Skeletal	COVID19_HGI_C2_ALL_eur_leave_ukbb_23andme_20210107	6_31121232_T_C	0.463799	1.649e-05	11813	0.35496479407586	0.530424818232513	0.0442784563145273	0.0661612421466975	0.00417068923040255	0.0871671243371767
6_30620729_31621958	ENSG00000204472.8	AIF1	Pituitary	COVID19_HGI_B1_ALL_leave_UKBB_23andme_20210107	6_31321211_C_T	0.988198	0.00127	10041	0.421015439781851	0.400341629990573	0.0872626889152952	0.0829692754006765	0.00841096591160439	0.00400379249131544
6_30620729_31621958	ENSG00000204472.8	AIF1	Muscle_Skeletal	COVID19_HGI_B1_ALL_eur_leave_ukbb_23andme_20210107	6_31392607_T_A	0.000586885	0.03004	11088	0.319241968489883	0.452528046058935	0.0899902623733834	0.127551228846372	0.0106884942314267	0.0172343136019298
6_30620729_31621958	ENSG00000204472.8	AIF1	Brain_Cerebellar_Hemisphere	COVID19_HGI_C2_ALL_leave_UKBB_23andme_20210107	6_31121232_T_C	0.12609	8.216e-07	11436	0.21329685015543	0.240139860589792	0.243722006271037	0.274365490015445	0.0284757929682961	0.230020754886853
6_30620729_31621958	ENSG00000204472.8	AIF1	Colon_Transverse	COVID19_HGI_C2_ALL_leave_23andme_20210107	6_31121232_T_C	0.90939	1.595e-07	11659	0.0745969227454597	0.0880496117954467	0.371913254480067	0.438957009325108	0.0264832016539191	0.230707428629898
6_30620729_31621958	ENSG00000204472.8	AIF1	Stomach	COVID19_HGI_C2_ALL_eur_leave_ukbb_23andme_20210107	6_31121232_T_C	0.535468	1.649e-05	11813	0.440460248505343	0.444585845776062	0.0549431949230483	0.0554532662009965	0.00455744459454999	0.112228189297542
6_30620729_31621958	ENSG00000204472.8	AIF1	Breast_Mammary_Tissue	COVID19_HGI_B2_ALL_leave_UKBB_23andme_20210107	6_31121232_T_C	0.643893	2.263e-10	10551	0.000141180372861356	0.000132478695417641	0.496200218464393	0.465578882322036	0.0379472401452919	0.248428506599294
6_30620729_31621958	ENSG00000204472.8	AIF1	Small_Intestine_Terminal_Ileum	COVID19_HGI_A2_ALL_eur_leave_ukbb_23andme_20210107	6_31121232_T_C	0.858678	7.312e-13	11972	3.45369579040371e-07	4.16151948181559e-07	0.437690895054317	0.527359267821806	0.0349490756023498	0.264641619131381
6_30620729_31621958	ENSG00000204472.8	AIF1	Esophagus_Mucosa	COVID19_HGI_C2_ALL_leave_23andme_20210107	6_31121232_T_C	0.186271	1.595e-07	11659	0.0837311187572694	0.0759311796443827	0.417453049431163	0.378521012769132	0.0443636393980534	0.233123305530139
6_30620729_31621958	ENSG00000204472.8	AIF1	Adipose_Subcutaneous	COVID19_HGI_B1_ALL_leave_UKBB_23andme_20210107	6_31585821_A_C	1.64681e-06	0.05473	10048	0.208916685423899	0.601579337506045	0.043392515972351	0.12492834381208	0.0211831172856245	0.258844059548166
6_30620729_31621958	ENSG00000204472.8	AIF1	Stomach	COVID19_HGI_B2_ALL_eur_leave_23andme_20210107	6_31121232_T_C	0.535468	9.818e-08	11278	0.0483429771265995	0.046543425529931	0.443671651282274	0.427121798250116	0.0343201478110801	0.23955682415405
6_30620729_31621958	ENSG00000204472.8	AIF1	Testis	COVID19_HGI_B1_ALL_eur_leave_23andme_20210107	6_31610384_C_T	2.5748e-06	0.1585	11079	0.293350462765592	0.497992436757794	0.0737792872885899	0.125238252372654	0.00963956081537013	0.106312696626306
6_30620729_31621958	ENSG00000204472.8	AIF1	Artery_Aorta	COVID19_HGI_B1_ALL_leave_23andme_20210107	6_31610384_C_T	4.8955e-06	0.4279	11004	0.34311152560307	0.481816554429578	0.069358722315576	0.0973891053498925	0.0083240923018839	0.051228629160249
6_30620729_31621958	ENSG00000204472.8	AIF1	Skin_Not_Sun_Exposed_Suprapubic	COVID19_HGI_B1_ALL_eur_leave_ukbb_23andme_20210107	6_31327334_G_T	0.000132501	0.2532	11088	0.304114401448908	0.468112226029428	0.0857259930684174	0.131944797457758	0.0101025819954892	0.0095988570636895
6_30620729_31621958	ENSG00000204472.8	AIF1	Heart_Atrial_Appendage	COVID19_HGI_C2_ALL_eur_leave_23andme_20210107	6_31121232_T_C	0.519687	3.824e-06	11801	0.304973497937055	0.437828967282022	0.1018717564393	0.14624101965606	0.00908475868556326	0.141339491530926
6_30620729_31621958	ENSG00000204472.8	AIF1	Prostate	COVID19_HGI_C2_ALL_leave_23andme_20210107	6_31121232_T_C	0.0821418	1.595e-07	11658	0.0765082449659272	0.0818286246258619	0.381442029387293	0.407915183771742	0.0523059172491756	0.235999953787433
6_30620729_31621958	ENSG00000204472.8	AIF1	Adipose_Subcutaneous	COVID19_HGI_B1_ALL_eur_leave_ukbb_23andme_20210107	6_31585821_A_C	1.64681e-06	0.2363	11088	0.19346393328502	0.577463508920601	0.0545350293335802	0.162767870263947	0.011769658196852	0.15779969869653
6_30620729_31621958	ENSG00000204472.8	AIF1	Esophagus_Muscularis	COVID19_HGI_C2_ALL_leave_UKBB_23andme_20210107	6_31121232_T_C	0.499616	8.216e-07	11438	0.194754420302028	0.264461866591288	0.222538756873589	0.302174837489021	0.0160701187440749	0.222117900301213
6_30620729_31621958	ENSG00000204472.8	AIF1	Lung	COVID19_HGI_C2_ALL_eur_leave_ukbb_23andme_20210107	6_31591918_A_T	6.59777e-08	0.1484	11813	0.0780554132396758	0.80882356781815	0.00973666477049761	0.10089049499916	0.00249385917251683	0.543919852517468
6_30620729_31621958	ENSG00000204472.8	AIF1	Brain_Frontal_Cortex_BA9	COVID19_HGI_B1_ALL_leave_UKBB_23andme_20210107	6_31321211_C_T	0.271672	0.00127	9996	0.366306236400185	0.455043906555784	0.0757917954250907	0.0941436402150915	0.00871442140384907	0.00536785477325516
6_30620729_31621958	ENSG00000204472.8	AIF1	Prostate	COVID19_HGI_B2_ALL_eur_leave_23andme_20210107	6_31121232_T_C	0.0821418	9.818e-08	11278	0.0454968929418632	0.0470505335305544	0.41755147943966	0.431751994710055	0.0581490993778672	0.240253877944803
6_30620729_31621958	ENSG00000204472.8	AIF1	Stomach	COVID19_HGI_B2_ALL_leave_23andme_20210107	6_31121232_T_C	0.535468	2.128e-08	11293	0.012320615231315	0.0118463319924643	0.478639198907664	0.460176921122534	0.0370169327460223	0.240802605280998
6_30620729_31621958	ENSG00000204472.8	AIF1	Brain_Spinal_cord_cervical_c-1	COVID19_HGI_B1_ALL_eur_leave_ukbb_23andme_20210107	6_31433733_T_C	0.821032	0.007179	11068	0.3704217920869	0.402057635376359	0.104229212001147	0.113120728817338	0.0101706317182551	0.00231495556818378
6_30620729_31621958	ENSG00000204472.8	AIF1	Esophagus_Gastroesophageal_Junction	COVID19_HGI_A2_ALL_eur_leave_23andme_20210107	6_31121232_T_C	0.0945821	5.656e-12	11968	3.04113085021787e-06	3.55257460986174e-06	0.4332463401419	0.506047068332297	0.0606999978203438	0.261485300155498
6_30620729_31621958	ENSG00000204472.8	AIF1	Brain_Cerebellar_Hemisphere	COVID19_HGI_A2_ALL_leave_23andme_20210107	6_31121232_T_C	0.12609	4.713e-12	11300	2.62047555143426e-06	2.91451821794013e-06	0.448233250736556	0.498476065542293	0.0532851487273811	0.258870613348826
6_30620729_31621958	ENSG00000204472.8	AIF1	Uterus	COVID19_HGI_C2_ALL_eur_leave_23andme_20210107	6_31121232_T_C	0.698967	3.824e-06	11709	0.350483234719287	0.391739734103201	0.116747300153076	0.130479446921792	0.0105502841026434	0.160948800768937
6_30620729_31621958	ENSG00000204472.8	AIF1	Lung	COVID19_HGI_C2_ALL_leave_UKBB_23andme_20210107	6_31121232_T_C	0.969117	8.216e-07	11438	0.0410697955553514	0.424037624920516	0.0469289540836427	0.48452885862657	0.0034347668139191	0.188162556714068
6_30620729_31621958	ENSG00000204472.8	AIF1	Esophagus_Muscularis	COVID19_HGI_B2_ALL_eur_leave_ukbb_23andme_20210107	6_31121232_T_C	0.499616	3.223e-10	11288	0.000161855467942116	0.000216940583037845	0.414571411187811	0.555635246013684	0.0294145467475261	0.25005530262307
6_30620729_31621958	ENSG00000204472.8	AIF1	Heart_Atrial_Appendage	COVID19_HGI_B1_ALL_leave_UKBB_23andme_20210107	6_31583827_T_G	0.000799706	0.0464	10048	0.37325964468887	0.446502046960874	0.077526957988694	0.092729605642113	0.00998174471944904	0.00746421778915435
6_30620729_31621958	ENSG00000204472.8	AIF1	Brain_Hippocampus	COVID19_HGI_A2_ALL_leave_UKBB_23andme_20210107	6_31121232_T_C	0.947882	7.928e-13	11344	3.96117182798471e-07	4.21290661250591e-07	0.465344252473215	0.49487737410247	0.0397775560164709	0.261475623819509
6_30620729_31621958	ENSG00000204472.8	AIF1	Artery_Coronary	COVID19_HGI_A2_ALL_leave_23andme_20210107	6_31121232_T_C	0.711503	4.713e-12	11300	2.69898746744331e-06	2.93163337755975e-06	0.461662741164364	0.50141999303702	0.0369116351777706	0.258870518628478
6_30620729_31621958	ENSG00000204472.8	AIF1	Colon_Transverse	COVID19_HGI_C2_ALL_leave_UKBB_23andme_20210107	6_31121232_T_C	0.90939	8.216e-07	11438	0.212315830261022	0.246219745966207	0.242605538080204	0.281328773093644	0.0175301125989237	0.221720932777835
6_30620729_31621958	ENSG00000204472.8	AIF1	Muscle_Skeletal	COVID19_HGI_C2_ALL_eur_leave_23andme_20210107	6_31121232_T_C	0.463799	3.824e-06	11801	0.298024122765348	0.444877095873099	0.099550423406475	0.148595471638339	0.00895288631673858	0.12677023266809
6_30620729_31621958	ENSG00000204472.8	AIF1	Artery_Aorta	COVID19_HGI_B1_ALL_eur_leave_ukbb_23andme_20210107	6_31610384_C_T	4.8955e-06	0.4911	11088	0.32033169812286	0.451517272243837	0.0902974433372507	0.127266405840043	0.0105871804560089	0.0488506550846716
6_30620729_31621958	ENSG00000204472.8	AIF1	Artery_Tibial	COVID19_HGI_B2_ALL_leave_UKBB_23andme_20210107	6_31121232_T_C	0.221479	2.263e-10	10551	0.000116078855693869	0.000157001710795074	0.407977060741711	0.551766770335534	0.0399830883562674	0.248427637380372
6_30620729_31621958	ENSG00000204472.8	AIF1	Thyroid	COVID19_HGI_C2_ALL_eur_leave_23andme_20210107	6_31121232_T_C	0.697586	3.824e-06	11801	0.349760249990252	0.393639548989944	0.116832089477197	0.131481014533574	0.00828709700903326	0.148105129184964
6_30620729_31621958	ENSG00000204472.8	AIF1	Spleen	COVID19_HGI_A2_ALL_leave_23andme_20210107	6_31121232_T_C	0.204059	4.713e-12	11296	2.73815995832353e-06	2.81541885818654e-06	0.468363209228904	0.481528267839626	0.0501029693526529	0.25887062446889
6_30620729_31621958	ENSG00000204472.8	AIF1	Brain_Cerebellum	COVID19_HGI_B2_ALL_eur_leave_23andme_20210107	6_31121232_T_C	0.650805	9.818e-08	11278	0.0479803108503833	0.0467442455797918	0.440343251684295	0.428963191933376	0.035968999952153	0.239570168492266
6_30620729_31621958	ENSG00000204472.8	AIF1	Adrenal_Gland	COVID19_HGI_B1_ALL_eur_leave_ukbb_23andme_20210107	6_31295944_G_A	0.00945395	0.01327	11086	0.364416615601176	0.407422373380202	0.102713026253242	0.114823834932455	0.010624149832925	0.00531276211363279
6_30620729_31621958	ENSG00000204472.8	AIF1	Ovary	COVID19_HGI_B2_ALL_eur_leave_23andme_20210107	6_31121232_T_C	0.776138	9.818e-08	11256	0.0462494780493113	0.0485014858265086	0.424453454000654	0.445085490222529	0.0357100919009967	0.239532898544787
6_30620729_31621958	ENSG00000204472.8	AIF1	Nerve_Tibial	COVID19_HGI_B2_ALL_eur_leave_23andme_20210107	6_31121232_T_C	0.464039	9.818e-08	11278	0.0470774077349507	0.048006779443112	0.432056784032069	0.440553864207887	0.0323051645819815	0.239516804633225
6_30620729_31621958	ENSG00000204472.8	AIF1	Pituitary	COVID19_HGI_C2_ALL_leave_23andme_20210107	6_31121232_T_C	0.336628	1.595e-07	11651	0.0765749706247359	0.08444770892642	0.381771926459601	0.420986005744998	0.0362193882442459	0.232277685659727
6_30620729_31621958	ENSG00000204472.8	AIF1	Brain_Cerebellar_Hemisphere	COVID19_HGI_C2_ALL_eur_leave_ukbb_23andme_20210107	6_31121232_T_C	0.12609	1.649e-05	11810	0.40879410414323	0.475334318077688	0.0509770261643762	0.0592690306540765	0.00562552096062934	0.129739405086027
6_30620729_31621958	ENSG00000204472.8	AIF1	Spleen	COVID19_HGI_B1_ALL_leave_UKBB_23andme_20210107	6_31485354_G_A	0.0963728	0.001714	10043	0.427537047526769	0.393514284256156	0.0887690931987963	0.081696497523058	0.00848307749522082	0.00865929571107817
6_30620729_31621958	ENSG00000204472.8	AIF1	Liver	COVID19_HGI_B2_ALL_leave_UKBB_23andme_20210107	6_31121232_T_C	0.675681	2.263e-10	10551	0.00014086017744801	0.000131989361418004	0.495074842246486	0.463856193553343	0.0407961146613044	0.248428606593765
6_30620729_31621958	ENSG00000204472.8	AIF1	Stomach	COVID19_HGI_B1_ALL_eur_leave_ukbb_23andme_20210107	6_31321211_C_T	0.145281	0.002817	11088	0.396020757983567	0.376722832651112	0.111633229442941	0.106183949792881	0.00943923012949868	0.00368718219040393
6_30620729_31621958	ENSG00000204472.8	AIF1	Pancreas	COVID19_HGI_C2_ALL_leave_UKBB_23andme_20210107	6_31121232_T_C	0.939009	8.216e-07	11438	0.166060475873869	0.293990972598015	0.189751235476438	0.335918458754297	0.0142788572973812	0.218164004460278
6_30620729_31621958	ENSG00000204472.8	AIF1	Thyroid	COVID19_HGI_B2_ALL_leave_23andme_20210107	6_31121232_T_C	0.697586	2.128e-08	11293	0.0117427898257362	0.0126329720906805	0.456191465248082	0.49074515181661	0.028687621018892	0.240678743513883
6_30620729_31621958	ENSG00000204472.8	AIF1	Heart_Atrial_Appendage	COVID19_HGI_C2_ALL_eur_leave_ukbb_23andme_20210107	6_31121232_T_C	0.519687	1.649e-05	11813	0.363319200554612	0.522073389545103	0.045320588459678	0.0651194848050745	0.00416733663553225	0.098716764907021
6_30620729_31621958	ENSG00000204472.8	AIF1	Prostate	COVID19_HGI_B2_ALL_leave_UKBB_23andme_20210107	6_31121232_T_C	0.0821418	2.263e-10	10551	0.000135142589201105	0.000130457524307888	0.474979495565472	0.458446803530301	0.0663081007907182	0.248431854664396
6_30620729_31621958	ENSG00000204472.8	AIF1	Colon_Sigmoid	COVID19_HGI_A2_ALL_eur_leave_23andme_20210107	6_31121232_T_C	0.84567	5.656e-12	11970	3.12390982210352e-06	3.65542355486585e-06	0.445039218691645	0.520725632024837	0.0342283699501415	0.261485184115936
6_30620729_31621958	ENSG00000204472.8	AIF1	Artery_Aorta	COVID19_HGI_B2_ALL_leave_UKBB_23andme_20210107	6_31121232_T_C	0.298752	2.263e-10	10551	0.000115996994181241	0.000157762062889167	0.407689345816281	0.554441532893599	0.0375953622330503	0.248427600280107
6_30620729_31621958	ENSG00000204472.8	AIF1	Ovary	COVID19_HGI_C2_ALL_eur_leave_ukbb_23andme_20210107	6_31121232_T_C	0.776138	1.649e-05	11789	0.421597767875468	0.463455465509275	0.0525179910231941	0.0577274591262238	0.00470131646583855	0.113245368192332
6_30620729_31621958	ENSG00000204472.8	AIF1	Artery_Tibial	COVID19_HGI_A2_ALL_leave_UKBB_23andme_20210107	6_31121232_T_C	0.221479	7.928e-13	11345	3.33366414273441e-07	4.85229491844407e-07	0.391626901306213	0.569991815070937	0.0383804650269443	0.261475575208802
6_30620729_31621958	ENSG00000204472.8	AIF1	Brain_Frontal_Cortex_BA9	COVID19_HGI_C2_ALL_leave_UKBB_23andme_20210107	6_31121232_T_C	0.599951	8.216e-07	11368	0.189991565280797	0.267888373376396	0.217016743330037	0.305974783775524	0.0191285342372463	0.223632754914422
6_30620729_31621958	ENSG00000204472.8	AIF1	Heart_Left_Ventricle	COVID19_HGI_A2_ALL_eur_leave_23andme_20210107	6_31121232_T_C	0.453688	5.656e-12	11970	2.86213076240596e-06	3.9260142709167e-06	0.407745585126004	0.559275850565096	0.0329717761638665	0.261485201737294
6_30620729_31621958	ENSG00000204472.8	AIF1	Brain_Amygdala	COVID19_HGI_A2_ALL_eur_leave_23andme_20210107	6_31121232_T_C	0.539582	5.656e-12	11858	3.22125354836574e-06	3.51055766036532e-06	0.4589070200754	0.500080928745228	0.0410053193681637	0.261485221187636
6_30620729_31621958	ENSG00000204472.8	AIF1	Pancreas	COVID19_HGI_C2_ALL_eur_leave_23andme_20210107	6_31121232_T_C	0.939009	3.824e-06	11801	0.2641482167787	0.479920078684298	0.0882346924751774	0.160302605303929	0.00739440675789465	0.14487048219927
6_30620729_31621958	ENSG00000204472.8	AIF1	Brain_Spinal_cord_cervical_c-1	COVID19_HGI_B2_ALL_leave_23andme_20210107	6_31121232_T_C	0.963815	2.128e-08	11278	0.0114475683899685	0.0126752755318308	0.444721441126815	0.492377305877865	0.0387784090735203	0.240826599184886
6_30620729_31621958	ENSG00000204472.8	AIF1	Whole_Blood	COVID19_HGI_B1_ALL_eur_leave_ukbb_23andme_20210107	6_31610384_C_T	2.45826e-07	0.4911	11088	0.151043113116609	0.621402743102953	0.0425771380979535	0.175155731538023	0.00982127414446228	0.399267884431752
6_30620729_31621958	ENSG00000204472.8	AIF1	Brain_Substantia_nigra	COVID19_HGI_B1_ALL_leave_UKBB_23andme_20210107	6_31321211_C_T	0.359635	0.00127	9935	0.412279811871317	0.412186045184649	0.0835470911437594	0.0835196222164264	0.00846742958384744	0.00594637728485785
6_30620729_31621958	ENSG00000204472.8	AIF1	Uterus	COVID19_HGI_B1_ALL_eur_leave_ukbb_23andme_20210107	6_31552864_A_G	0.000104253	0.00817	11001	0.377700386946563	0.397448184133626	0.104712288597021	0.11017713442737	0.00996200589541957	0.00288851891888845
6_30620729_31621958	ENSG00000204472.8	AIF1	Colon_Transverse	COVID19_HGI_B2_ALL_eur_leave_ukbb_23andme_20210107	6_31121232_T_C	0.90939	3.223e-10	11288	0.00017604681807501	0.000201758279448729	0.450920680854488	0.516745238176387	0.0319562758716005	0.25005559501389
6_30620729_31621958	ENSG00000204472.8	AIF1	Brain_Hippocampus	COVID19_HGI_B2_ALL_eur_leave_23andme_20210107	6_31121232_T_C	0.947882	9.818e-08	11275	0.0460745797030661	0.0486308697313705	0.422851540357269	0.446275840608852	0.0361671695994424	0.239522391033375
6_30620729_31621958	ENSG00000204472.8	AIF1	Artery_Coronary	COVID19_HGI_B1_ALL_eur_leave_23andme_20210107	6_31271281_G_A	0.562761	0.001763	11078	0.382367611098509	0.409036178791799	0.0961616432964193	0.102858946656888	0.009575620156384	0.00966060608041737
6_30620729_31621958	ENSG00000204472.8	AIF1	Esophagus_Mucosa	COVID19_HGI_B2_ALL_leave_23andme_20210107	6_31121232_T_C	0.186271	2.128e-08	11293	0.0126842641380701	0.0110909651264446	0.492766465943039	0.430816317359792	0.0526419874326543	0.240957826214973
6_30620729_31621958	ENSG00000204472.8	AIF1	Esophagus_Muscularis	COVID19_HGI_A2_ALL_eur_leave_23andme_20210107	6_31121232_T_C	0.499616	5.656e-12	11970	2.82682309139326e-06	3.9921668098938e-06	0.402715574909278	0.568704488698546	0.028573117402276	0.261485157514769
6_30620729_31621958	ENSG00000204472.8	AIF1	Colon_Sigmoid	COVID19_HGI_C2_ALL_leave_UKBB_23andme_20210107	6_31121232_T_C	0.84567	8.216e-07	11438	0.216195351031512	0.24154631525228	0.247038524649604	0.275986911868485	0.0192328971981193	0.223329318051512
6_30620729_31621958	ENSG00000204472.8	AIF1	Heart_Atrial_Appendage	COVID19_HGI_B2_ALL_eur_leave_23andme_20210107	6_31121232_T_C	0.519687	9.818e-08	11278	0.0403816150172916	0.0551194297766987	0.3706055952915	0.505835044876211	0.0280583150382979	0.238666198476468
6_30620729_31621958	ENSG00000204472.8	AIF1	Spleen	COVID19_HGI_A2_ALL_eur_leave_ukbb_23andme_20210107	6_31121232_T_C	0.204059	7.312e-13	11978	3.58345671056813e-07	3.92430061425459e-07	0.454135647785935	0.497282612186706	0.0485809892516259	0.264641631595741
6_30620729_31621958	ENSG00000204472.8	AIF1	Brain_Caudate_basal_ganglia	COVID19_HGI_B2_ALL_eur_leave_ukbb_23andme_20210107	6_31121232_T_C	0.459581	3.223e-10	11287	0.000153654357964571	0.000222908542625193	0.393565350311189	0.570915657976531	0.0351424288116905	0.250053260221758
6_30620729_31621958	ENSG00000204472.8	AIF1	Adipose_Subcutaneous	COVID19_HGI_B2_ALL_leave_UKBB_23andme_20210107	6_31121232_T_C	0.604209	2.263e-10	10551	7.0987760489217e-05	0.000208607535146327	0.249497444645785	0.733166334344484	0.017056625714095	0.248423762249342
6_30620729_31621958	ENSG00000204472.8	AIF1	Heart_Atrial_Appendage	COVID19_HGI_B1_ALL_eur_leave_ukbb_23andme_20210107	6_31295944_G_A	0.00949403	0.01327	11088	0.33138966533218	0.43979560138246	0.0934145440592835	0.123961363830473	0.0114388253956035	0.00510252924346299
6_30620729_31621958	ENSG00000204472.8	AIF1	Liver	COVID19_HGI_C2_ALL_leave_23andme_20210107	6_31121232_T_C	0.675681	1.595e-07	11659	0.0793127211683179	0.0822994129315596	0.395424518408496	0.410282401481946	0.0326809460096801	0.231128378476025
6_30620729_31621958	ENSG00000204472.8	AIF1	Skin_Sun_Exposed_Lower_leg	COVID19_HGI_A2_ALL_leave_UKBB_23andme_20210107	6_31121232_T_C	0.809666	7.928e-13	11345	3.87205764444677e-07	4.39916002180869e-07	0.454875437970757	0.516769179306933	0.0283545556005448	0.261475604450965
6_30620729_31621958	ENSG00000204472.8	AIF1	Nerve_Tibial	COVID19_HGI_C2_ALL_eur_leave_ukbb_23andme_20210107	6_31121232_T_C	0.464039	1.649e-05	11813	0.429102085429847	0.456139058208639	0.0535263729284588	0.0568946383331531	0.00433784509990239	0.111013123302341
6_30620729_31621958	ENSG00000204472.8	AIF1	Prostate	COVID19_HGI_B2_ALL_eur_leave_ukbb_23andme_20210107	6_31121232_T_C	0.0821418	3.223e-10	11288	0.000179477831455161	0.000185765742382496	0.459708768627478	0.47575024652715	0.0641757412715346	0.250062071618007
6_30620729_31621958	ENSG00000204472.8	AIF1	Vagina	COVID19_HGI_B1_ALL_leave_UKBB_23andme_20210107	6_31321211_C_T	0.329389	0.00127	10037	0.426311520106069	0.395107114706065	0.0883795510923368	0.081902199596083	0.00829961449944629	0.00620318567163971
6_30620729_31621958	ENSG00000204472.8	AIF1	Cells_EBV-transformed_lymphocytes	COVID19_HGI_C2_ALL_eur_leave_ukbb_23andme_20210107	6_31121232_T_C	0.328804	1.649e-05	11806	0.392597360317105	0.491995785767923	0.0489572496366188	0.0613472217506489	0.00510238252770472	0.109816941350869
6_30620729_31621958	ENSG00000204472.8	AIF1	Artery_Coronary	COVID19_HGI_C2_ALL_eur_leave_23andme_20210107	6_31121232_T_C	0.711503	3.824e-06	11800	0.347464064338013	0.394971983340665	0.116064071690395	0.131923654559929	0.00957622607099874	0.162007600509423
6_30620729_31621958	ENSG00000204472.8	AIF1	Nerve_Tibial	COVID19_HGI_C2_ALL_leave_UKBB_23andme_20210107	6_31121232_T_C	0.464039	8.216e-07	11438	0.225700594838955	0.231947875532712	0.257899819286246	0.265018925782452	0.0194327845596349	0.224188735296945
6_30620729_31621958	ENSG00000204472.8	AIF1	Nerve_Tibial	COVID19_HGI_A2_ALL_eur_leave_23andme_20210107	6_31121232_T_C	0.464039	5.656e-12	11970	3.25887092568104e-06	3.51721269984197e-06	0.464266081024521	0.501035339358888	0.0346918035329658	0.261485202318733
6_30620729_31621958	ENSG00000204472.8	AIF1	Esophagus_Muscularis	COVID19_HGI_B2_ALL_leave_UKBB_23andme_20210107	6_31121232_T_C	0.499616	2.263e-10	10551	0.000122719743367195	0.000153026296860307	0.431317485812961	0.537803944528433	0.0306028236183776	0.248426272442511
6_30620729_31621958	ENSG00000204472.8	AIF1	Prostate	COVID19_HGI_C2_ALL_leave_UKBB_23andme_20210107	6_31121232_T_C	0.0821418	8.216e-07	11437	0.220077383028179	0.230742371405762	0.251473062930457	0.263625409660611	0.0340817729749908	0.232865744676624
6_30620729_31621958	ENSG00000204472.8	AIF1	Skin_Not_Sun_Exposed_Suprapubic	COVID19_HGI_B1_ALL_leave_23andme_20210107	6_31005432_C_T	0.0916151	0.001427	11004	0.325400204333155	0.499525242047664	0.0657784444113499	0.100968847701966	0.0083272615058646	0.00886796392551341
6_30620729_31621958	ENSG00000204472.8	AIF1	Brain_Anterior_cingulate_cortex_BA24	COVID19_HGI_C2_ALL_eur_leave_23andme_20210107	6_31121232_T_C	0.685249	3.824e-06	11795	0.359643392468837	0.3819580769912	0.12012230538675	0.127564786206957	0.0107114389462572	0.161597209671365
6_30620729_31621958	ENSG00000204472.8	AIF1	Colon_Sigmoid	COVID19_HGI_B2_ALL_eur_leave_ukbb_23andme_20210107	6_31121232_T_C	0.84567	3.223e-10	11288	0.000179137477151748	0.000197367955192596	0.458836996016619	0.505496668699405	0.0352898298516325	0.250055562692147
6_30620729_31621958	ENSG00000204472.8	AIF1	Brain_Cerebellum	COVID19_HGI_B1_ALL_eur_leave_23andme_20210107	6_31271281_G_A	0.349053	0.001763	11079	0.403971892695708	0.387629937119063	0.101601197580275	0.0974817888791235	0.00931518372583088	0.0106956070583052
6_30620729_31621958	ENSG00000204472.8	AIF1	Skin_Not_Sun_Exposed_Suprapubic	COVID19_HGI_A2_ALL_eur_leave_23andme_20210107	6_31121232_T_C	0.198202	5.656e-12	11970	2.55069878925642e-06	4.20242032004029e-06	0.363378285844381	0.598648283037518	0.0379666779989913	0.261485233055917
6_30620729_31621958	ENSG00000204472.8	AIF1	Brain_Hippocampus	COVID19_HGI_C2_ALL_leave_23andme_20210107	6_31121232_T_C	0.947882	1.595e-07	11656	0.0771536620796194	0.0844350677597244	0.384659500583315	0.420929061935724	0.0328227076416168	0.232222469705753
6_30620729_31621958	ENSG00000204472.8	AIF1	Vagina	COVID19_HGI_A2_ALL_eur_leave_ukbb_23andme_20210107	6_31121232_T_C	0.301515	7.312e-13	11968	3.58104295188035e-07	3.95638338203756e-07	0.45382974929614	0.501352262475695	0.0448172344855312	0.26464162878199
6_30620729_31621958	ENSG00000204472.8	AIF1	Artery_Coronary	COVID19_HGI_A2_ALL_eur_leave_23andme_20210107	6_31121232_T_C	0.711503	5.656e-12	11969	3.14279867482894e-06	3.6255302256478e-06	0.447730167115801	0.516465391796857	0.0357976727584401	0.261485180544322
6_30620729_31621958	ENSG00000204472.8	AIF1	Brain_Anterior_cingulate_cortex_BA24	COVID19_HGI_C2_ALL_leave_23andme_20210107	6_31121232_T_C	0.685249	1.595e-07	11655	0.0787774844240186	0.0825880330218908	0.39275408165397	0.41171784123027	0.0341625596698509	0.229687908717564
6_30620729_31621958	ENSG00000204472.8	AIF1	Vagina	COVID19_HGI_B2_ALL_eur_leave_23andme_20210107	6_31121232_T_C	0.301515	9.818e-08	11266	0.0461977708165078	0.0479500989462696	0.423981502326647	0.44002170021408	0.041848927696495	0.239786267671135
6_30620729_31621958	ENSG00000204472.8	AIF1	Adrenal_Gland	COVID19_HGI_A2_ALL_leave_23andme_20210107	6_31121232_T_C	0.4659	4.713e-12	11299	2.62877414875819e-06	2.98846078660642e-06	0.449652728651402	0.511138049031882	0.0392036050817805	0.258870509853407
6_30620729_31621958	ENSG00000204472.8	AIF1	Stomach	COVID19_HGI_B1_ALL_eur_leave_23andme_20210107	6_31271281_G_A	0.273662	0.001763	11079	0.406023170047856	0.385861181165322	0.102117105343453	0.0970372907638353	0.00896125267953361	0.0113229964952842
6_30620729_31621958	ENSG00000204472.8	AIF1	Spleen	COVID19_HGI_B2_ALL_leave_UKBB_23andme_20210107	6_31121232_T_C	0.204059	2.263e-10	10549	0.00013735791400465	0.000132409264598418	0.482765594747705	0.465321158933962	0.0516434791397297	0.24843024289438
6_30620729_31621958	ENSG00000204472.8	AIF1	Heart_Left_Ventricle	COVID19_HGI_B1_ALL_leave_UKBB_23andme_20210107	6_31485354_G_A	0.258189	0.001714	10048	0.383009558921885	0.437991409036544	0.0795520394618503	0.0909634231205584	0.00848356945916249	0.00453710722448042
6_30620729_31621958	ENSG00000204472.8	AIF1	Spleen	COVID19_HGI_B1_ALL_leave_23andme_20210107	6_31005432_C_T	0.160872	0.001427	10999	0.411537780068124	0.413779507603474	0.0831468293865945	0.0835918025009787	0.00794408044082955	0.0089853318289316
6_30620729_31621958	ENSG00000204472.8	AIF1	Artery_Tibial	COVID19_HGI_B1_ALL_eur_leave_ukbb_23andme_20210107	6_31470148_G_A	0.000826067	0.02366	11088	0.32280123520638	0.447542707343482	0.0909935745230658	0.126144095191756	0.0125183877353165	0.0135585048193682
6_30620729_31621958	ENSG00000204472.8	AIF1	Spleen	COVID19_HGI_B1_ALL_eur_leave_ukbb_23andme_20210107	6_31552864_A_G	0.732052	0.00817	11083	0.383147045681609	0.389270165373894	0.107975863346689	0.10969152339287	0.00991540220493775	0.0024094288141957
6_30620729_31621958	ENSG00000204472.8	AIF1	Small_Intestine_Terminal_Ileum	COVID19_HGI_B1_ALL_leave_23andme_20210107	6_31005432_C_T	0.169226	0.001427	10994	0.391472207753603	0.433977457549176	0.0790221242507326	0.0875942505457562	0.00793395990073217	0.00854814457322095
6_30620729_31621958	ENSG00000204472.8	AIF1	Brain_Hypothalamus	COVID19_HGI_A2_ALL_eur_leave_ukbb_23andme_20210107	6_31121232_T_C	0.0983398	7.312e-13	11956	3.46041068490106e-07	4.0060224398775e-07	0.438541881077996	0.507634071691207	0.0538233005874841	0.264641633637212
6_30620729_31621958	ENSG00000204472.8	AIF1	Stomach	COVID19_HGI_B2_ALL_leave_UKBB_23andme_20210107	6_31121232_T_C	0.535468	2.263e-10	10551	0.000143992840000991	0.000129330029641949	0.506085068467454	0.454511227162619	0.0391303815002847	0.248428315655644
6_30620729_31621958	ENSG00000204472.8	AIF1	Adipose_Visceral_Omentum	COVID19_HGI_B2_ALL_eur_leave_ukbb_23andme_20210107	6_31121232_T_C	0.0207221	3.223e-10	11288	0.000133675667098801	0.000215731974083848	0.342392571936099	0.552464174452698	0.104793845970021	0.250065231361951
6_30620729_31621958	ENSG00000204472.8	AIF1	Pituitary	COVID19_HGI_C2_ALL_eur_leave_23andme_20210107	6_31121232_T_C	0.336628	3.824e-06	11793	0.350269873346126	0.391134474350799	0.116977844885332	0.130614183843521	0.0110036235742216	0.168986488872986
6_30620729_31621958	ENSG00000204472.8	AIF1	Liver	COVID19_HGI_C2_ALL_leave_UKBB_23andme_20210107	6_31121232_T_C	0.675681	8.216e-07	11438	0.226502188587904	0.230154620657871	0.258815771161084	0.262967712066047	0.0215597075270952	0.223631229591995
6_30620729_31621958	ENSG00000204472.8	AIF1	Small_Intestine_Terminal_Ileum	COVID19_HGI_C2_ALL_leave_23andme_20210107	6_31121232_T_C	0.858678	1.595e-07	11647	0.0746201061250611	0.0874489238244942	0.372021052453497	0.435949594873701	0.0299603227232474	0.229845449507028
6_30620729_31621958	ENSG00000204472.8	AIF1	Brain_Spinal_cord_cervical_c-1	COVID19_HGI_A2_ALL_eur_leave_ukbb_23andme_20210107	6_31121232_T_C	0.963815	7.312e-13	11953	3.48709511942605e-07	4.09990007458584e-07	0.441923630863712	0.519546588414521	0.0385290220222475	0.264641624032678
6_30620729_31621958	ENSG00000204472.8	AIF1	Breast_Mammary_Tissue	COVID19_HGI_B1_ALL_leave_23andme_20210107	6_31005432_C_T	0.501585	0.001427	11004	0.416726457996038	0.40847196793656	0.0842397078643694	0.0825630945427148	0.00799877166031789	0.00643540523899264
6_30620729_31621958	ENSG00000204472.8	AIF1	Pituitary	COVID19_HGI_B2_ALL_leave_UKBB_23andme_20210107	6_31121232_T_C	0.336628	2.263e-10	10543	0.000136064063891236	0.000135460219760871	0.478218135457321	0.47605037217217	0.0454599680868569	0.248429524565841
6_30620729_31621958	ENSG00000204472.8	AIF1	Testis	COVID19_HGI_B2_ALL_leave_UKBB_23andme_20210107	6_31121232_T_C	0.501384	2.263e-10	10551	0.000104374353533641	0.000171859445858263	0.366839780741566	0.603997671001583	0.0288863144574586	0.248423284438767
6_30620729_31621958	ENSG00000204472.8	AIF1	Uterus	COVID19_HGI_B1_ALL_leave_UKBB_23andme_20210107	6_31485354_G_A	0.0932844	0.001714	9998	0.420027874869616	0.402991365511462	0.086066793324144	0.0825675411338639	0.00834642516091353	0.00849568865267473
6_30620729_31621958	ENSG00000204472.8	AIF1	Skin_Sun_Exposed_Lower_leg	COVID19_HGI_B2_ALL_eur_leave_23andme_20210107	6_31121232_T_C	0.809666	9.818e-08	11278	0.0450095391410284	0.0507118629215986	0.413078749822515	0.465386482263044	0.0258133658518133	0.239070380447222
6_30620729_31621958	ENSG00000204472.8	AIF1	Brain_Cortex	COVID19_HGI_B1_ALL_leave_UKBB_23andme_20210107	6_31485354_G_A	0.627769	0.001714	10047	0.412334003330749	0.408823871593223	0.085637181916653	0.0848998615519747	0.00830508160740006	0.00440243638884643
6_30620729_31621958	ENSG00000204472.8	AIF1	Brain_Hippocampus	COVID19_HGI_B2_ALL_leave_23andme_20210107	6_31121232_T_C	0.947882	2.128e-08	11292	0.0117125079640058	0.0124072534422634	0.455014742596234	0.481965744232864	0.0388997517646321	0.240828144792098
6_30620729_31621958	ENSG00000204472.8	AIF1	Esophagus_Mucosa	COVID19_HGI_B2_ALL_leave_UKBB_23andme_20210107	6_31121232_T_C	0.186271	2.263e-10	10551	0.000147876197910831	0.00012078231671313	0.51973372942637	0.424452555644993	0.0555450564140134	0.248431100512814
6_30620729_31621958	ENSG00000204472.8	AIF1	Cells_EBV-transformed_lymphocytes	COVID19_HGI_A2_ALL_eur_leave_ukbb_23andme_20210107	6_31121232_T_C	0.328804	7.312e-13	11977	3.33758975863612e-07	4.23626444744374e-07	0.422976642257369	0.536826537500661	0.0401960628565492	0.264641624190696
6_30620729_31621958	ENSG00000204472.8	AIF1	Brain_Cortex	COVID19_HGI_B2_ALL_eur_leave_23andme_20210107	6_31121232_T_C	0.293592	9.818e-08	11277	0.0447654526476862	0.0495360280546508	0.410836527082422	0.454578368210002	0.0402836240052392	0.239715250879389
6_30620729_31621958	ENSG00000204472.8	AIF1	Breast_Mammary_Tissue	COVID19_HGI_B2_ALL_leave_23andme_20210107	6_31121232_T_C	0.643893	2.128e-08	11293	0.0120754302397441	0.0121198435212173	0.469114094377866	0.470803603124105	0.0358870287370668	0.240783846252043
6_30620729_31621958	ENSG00000204472.8	AIF1	Esophagus_Muscularis	COVID19_HGI_A2_ALL_eur_leave_ukbb_23andme_20210107	6_31121232_T_C	0.499616	7.312e-13	11985	3.17575840781368e-07	4.48985616816348e-07	0.402467566484311	0.568976152595463	0.0285555143587689	0.264641616427079
6_30620729_31621958	ENSG00000204472.8	AIF1	Esophagus_Gastroesophageal_Junction	COVID19_HGI_A2_ALL_eur_leave_ukbb_23andme_20210107	6_31121232_T_C	0.0945821	7.312e-13	11983	3.4166528325094e-07	3.99584843452065e-07	0.432996397840532	0.50633786692634	0.0606649939830022	0.264641637317032
6_30620729_31621958	ENSG00000204472.8	AIF1	Liver	COVID19_HGI_B1_ALL_leave_23andme_20210107	6_31005432_C_T	0.570323	0.001427	11004	0.417022427153517	0.408510304583353	0.0842995369318175	0.0825712464404447	0.00759648489086843	0.00736688540361867
6_30620729_31621958	ENSG00000204472.8	AIF1	Esophagus_Muscularis	COVID19_HGI_B1_ALL_leave_UKBB_23andme_20210107	6_31485354_G_A	0.0365916	0.001714	10048	0.373608038569958	0.446603441295488	0.0775993202656424	0.0927512092520877	0.00943799061682325	0.0121873702811168
6_30620729_31621958	ENSG00000204472.8	AIF1	Uterus	COVID19_HGI_B1_ALL_leave_23andme_20210107	6_31005432_C_T	0.738447	0.001427	10927	0.404957890269543	0.422715983430549	0.0805415209891336	0.0840656849321862	0.00771892037858795	0.00717899311035213
6_30620729_31621958	ENSG00000204472.8	AIF1	Muscle_Skeletal	COVID19_HGI_B2_ALL_eur_leave_23andme_20210107	6_31121232_T_C	0.463799	9.818e-08	11278	0.0393208440850071	0.0565044399537519	0.360870282757347	0.518549393039503	0.0247550401643914	0.238255061215967
6_30620729_31621958	ENSG00000204472.8	AIF1	Pancreas	COVID19_HGI_B1_ALL_leave_23andme_20210107	6_31005432_C_T	0.581984	0.001427	11004	0.306336800686439	0.518364076220436	0.0619248480694655	0.104776777922014	0.00859749710164588	0.00440301832892987
6_30620729_31621958	ENSG00000204472.8	AIF1	Brain_Putamen_basal_ganglia	COVID19_HGI_A2_ALL_leave_23andme_20210107	6_31121232_T_C	0.909805	4.713e-12	11298	2.7958856693731e-06	2.81336594014589e-06	0.478237212080366	0.481186647919464	0.0405705307485602	0.258870568537265
6_30620729_31621958	ENSG00000204472.8	AIF1	Adrenal_Gland	COVID19_HGI_B1_ALL_eur_leave_23andme_20210107	6_31271281_G_A	0.299573	0.001763	11077	0.373735093414926	0.41753310638277	0.0939857237158556	0.104990154094479	0.00975592239197008	0.00951314369053415
6_30620729_31621958	ENSG00000204472.8	AIF1	Breast_Mammary_Tissue	COVID19_HGI_B2_ALL_eur_leave_ukbb_23andme_20210107	6_31121232_T_C	0.643893	3.223e-10	11288	0.000187501847371545	0.000188442716024624	0.48026122597812	0.482634408388042	0.0367284210704405	0.250055759378108
6_30620729_31621958	ENSG00000204472.8	AIF1	Whole_Blood	COVID19_HGI_B2_ALL_leave_UKBB_23andme_20210107	6_31121232_T_C	0.197206	2.263e-10	10551	5.49535516659858e-05	0.000223784299743137	0.19314274207814	0.786504399295179	0.0200741207752718	0.248427061669112
6_30620729_31621958	ENSG00000204472.8	AIF1	Colon_Transverse	COVID19_HGI_B1_ALL_leave_UKBB_23andme_20210107	6_31588384_G_T	0.00376909	0.02786	10048	0.405802268949814	0.415244839085926	0.0842861421111111	0.0862389596595552	0.00842779019359397	0.00536314287540906
6_30620729_31621958	ENSG00000204472.8	AIF1	Brain_Cerebellum	COVID19_HGI_A2_ALL_eur_leave_23andme_20210107	6_31121232_T_C	0.650805	5.656e-12	11970	3.31344846227931e-06	3.43563112469042e-06	0.472041319629024	0.489409193758062	0.0385427375333271	0.261485213732703
6_30620729_31621958	ENSG00000204472.8	AIF1	Brain_Putamen_basal_ganglia	COVID19_HGI_A2_ALL_eur_leave_23andme_20210107	6_31121232_T_C	0.909805	5.656e-12	11959	3.25726761753044e-06	3.48603944472434e-06	0.464037669774275	0.496589652806923	0.0393659341117395	0.261485217176352
6_30620729_31621958	ENSG00000204472.8	AIF1	Heart_Left_Ventricle	COVID19_HGI_B1_ALL_eur_leave_ukbb_23andme_20210107	6_31452052_A_G	0.000360888	0.2748	11088	0.339409312171182	0.432506440041491	0.0956751808001151	0.121907579025143	0.0105014879620695	0.00431112436032194
6_30620729_31621958	ENSG00000204472.8	AIF1	Cells_EBV-transformed_lymphocytes	COVID19_HGI_B1_ALL_eur_leave_ukbb_23andme_20210107	6_31586742_G_A	1.36616e-05	0.264	11082	0.353464065434654	0.418725979063522	0.0995710126498417	0.117945034044776	0.0102939088072057	0.00811554459253907
6_30620729_31621958	ENSG00000204472.8	AIF1	Brain_Cortex	COVID19_HGI_C2_ALL_leave_23andme_20210107	6_31121232_T_C	0.293592	1.595e-07	11658	0.0751312505397099	0.0858286235071975	0.37457690463628	0.427873499509657	0.0365897218071557	0.232737073551122
6_30620729_31621958	ENSG00000204472.8	AIF1	Brain_Cortex	COVID19_HGI_B1_ALL_eur_leave_23andme_20210107	6_31271281_G_A	0.685376	0.001763	11078	0.378804617913189	0.412608378099811	0.0952267164680786	0.10371491123054	0.00964537628838137	0.00963576760321567
6_30620729_31621958	ENSG00000204472.8	AIF1	Brain_Substantia_nigra	COVID19_HGI_A2_ALL_eur_leave_ukbb_23andme_20210107	6_31121232_T_C	0.777485	7.312e-13	11785	3.46075930350431e-07	4.12109045249175e-07	0.438586060224728	0.522231414618594	0.039181766971702	0.264641625156327
6_30620729_31621958	ENSG00000204472.8	AIF1	Brain_Substantia_nigra	COVID19_HGI_B2_ALL_eur_leave_23andme_20210107	6_31121232_T_C	0.777485	9.818e-08	11114	0.0445688855977249	0.0501098482236901	0.408977752812924	0.459786767204475	0.0365567461611863	0.239568082297362
6_30620729_31621958	ENSG00000204472.8	AIF1	Pituitary	COVID19_HGI_B1_ALL_eur_leave_23andme_20210107	6_31271281_G_A	0.834948	0.001763	11072	0.385696372615136	0.405992980007667	0.0967061538324852	0.101785329474021	0.00981916407069103	0.00950767267046376
6_30620729_31621958	ENSG00000204472.8	AIF1	Ovary	COVID19_HGI_A2_ALL_leave_UKBB_23andme_20210107	6_31121232_T_C	0.776138	7.928e-13	11339	3.97990435941284e-07	4.19812388551173e-07	0.467544883035454	0.493141216841142	0.0393130823205807	0.261475622186232
6_30620729_31621958	ENSG00000204472.8	AIF1	Brain_Cerebellum	COVID19_HGI_B1_ALL_leave_UKBB_23andme_20210107	6_31321211_C_T	0.577988	0.00127	10048	0.440020332802963	0.381400451837204	0.091393319210336	0.0792098478638031	0.00797604828569374	0.00498125276361229
6_30620729_31621958	ENSG00000204472.8	AIF1	Stomach	COVID19_HGI_A2_ALL_leave_UKBB_23andme_20210107	6_31121232_T_C	0.535468	7.928e-13	11345	4.17236984456887e-07	4.01768758047519e-07	0.490155037631266	0.471945621770095	0.0378985215928957	0.261475617243645
6_30620729_31621958	ENSG00000204472.8	AIF1	Brain_Hypothalamus	COVID19_HGI_A2_ALL_leave_23andme_20210107	6_31121232_T_C	0.0983398	4.713e-12	11280	2.64074318377502e-06	2.88167590947941e-06	0.45170003509489	0.492856222952757	0.0554382195332614	0.258870646574013
6_30620729_31621958	ENSG00000204472.8	AIF1	Brain_Nucleus_accumbens_basal_ganglia	COVID19_HGI_B2_ALL_leave_23andme_20210107	6_31121232_T_C	0.24636	2.128e-08	11292	0.0105922266407653	0.0134479097374266	0.411493361906793	0.52239062653468	0.0420758751803355	0.240845735486678
6_30620729_31621958	ENSG00000204472.8	AIF1	Small_Intestine_Terminal_Ileum	COVID19_HGI_B2_ALL_leave_UKBB_23andme_20210107	6_31121232_T_C	0.858678	2.263e-10	10542	0.000132765223726596	0.000141089175939364	0.466623871040529	0.495842426042119	0.0372598485176862	0.248425925315142
6_30620729_31621958	ENSG00000204472.8	AIF1	Brain_Frontal_Cortex_BA9	COVID19_HGI_A2_ALL_eur_leave_23andme_20210107	6_31121232_T_C	0.599951	5.656e-12	11865	2.74987081483243e-06	4.03004082446189e-06	0.391752778376537	0.574094530038517	0.0341459116733071	0.261485180728721
6_30620729_31621958	ENSG00000204472.8	AIF1	Uterus	COVID19_HGI_C2_ALL_leave_23andme_20210107	6_31121232_T_C	0.698967	1.595e-07	11572	0.0768432425952705	0.08486138843356	0.382548226429352	0.42243159536991	0.0333155471719069	0.231270491511001
6_30620729_31621958	ENSG00000204472.8	AIF1	Brain_Amygdala	COVID19_HGI_B1_ALL_eur_leave_23andme_20210107	6_31271281_G_A	0.382872	0.001763	10989	0.394752250458638	0.399359680367476	0.0977522375177471	0.0988839204137719	0.00925191124236686	0.0105489572913083
6_30620729_31621958	ENSG00000204472.8	AIF1	Pituitary	COVID19_HGI_B2_ALL_eur_leave_ukbb_23andme_20210107	6_31121232_T_C	0.336628	3.223e-10	11280	0.000180403531722008	0.00019273503340537	0.462079812142291	0.493621398853441	0.0439256504391412	0.250058718196617
6_30620729_31621958	ENSG00000204472.8	AIF1	Brain_Cortex	COVID19_HGI_A2_ALL_eur_leave_23andme_20210107	6_31121232_T_C	0.293592	5.656e-12	11969	3.09121658154414e-06	3.62528061974652e-06	0.4403816661009	0.516422440873173	0.0431891765287261	0.261485227397872
6_30620729_31621958	ENSG00000204472.8	AIF1	Artery_Aorta	COVID19_HGI_A2_ALL_leave_23andme_20210107	6_31121232_T_C	0.298752	4.713e-12	11300	2.31751494185864e-06	3.31518794145913e-06	0.396411733531069	0.567027490537157	0.0365551432288902	0.258870514596062
6_30620729_31621958	ENSG00000204472.8	AIF1	Heart_Left_Ventricle	COVID19_HGI_A2_ALL_leave_UKBB_23andme_20210107	6_31121232_T_C	0.453688	7.928e-13	11345	3.5672627293151e-07	4.65690421289133e-07	0.419069225036241	0.547042509124393	0.0338874434226724	0.261475626464086
6_30620729_31621958	ENSG00000204472.8	AIF1	Skin_Not_Sun_Exposed_Suprapubic	COVID19_HGI_A2_ALL_leave_23andme_20210107	6_31121232_T_C	0.198202	4.713e-12	11300	2.17776880560219e-06	3.44111905172087e-06	0.372508108520021	0.588565685122408	0.0389205874697138	0.258870566595911
6_30620729_31621958	ENSG00000204472.8	AIF1	Artery_Coronary	COVID19_HGI_B1_ALL_leave_23andme_20210107	6_31005432_C_T	0.0109177	0.001427	11004	0.400289543747249	0.424635889538916	0.0809170466127461	0.0858302428377758	0.00832727726331283	0.019085057752328
6_30620729_31621958	ENSG00000204472.8	AIF1	Adrenal_Gland	COVID19_HGI_A2_ALL_eur_leave_23andme_20210107	6_31121232_T_C	0.4659	5.656e-12	11962	3.06339832141648e-06	3.68913816517738e-06	0.436418613963588	0.525524869530978	0.0380497639689481	0.261485201076467
6_30620729_31621958	ENSG00000204472.8	AIF1	Brain_Amygdala	COVID19_HGI_B1_ALL_leave_UKBB_23andme_20210107	6_31321211_C_T	0.61496	0.00127	9998	0.428057836362867	0.3945243771102	0.0880291511700911	0.0811248053084857	0.0082638300483555	0.00531283710115979
6_30620729_31621958	ENSG00000204472.8	AIF1	Brain_Cortex	COVID19_HGI_C2_ALL_leave_UKBB_23andme_20210107	6_31121232_T_C	0.293592	8.216e-07	11437	0.214729345692166	0.240806310401483	0.245362704975365	0.275135852284744	0.0239657866462435	0.226987344265208
6_30620729_31621958	ENSG00000204472.8	AIF1	Cells_EBV-transformed_lymphocytes	COVID19_HGI_A2_ALL_leave_UKBB_23andme_20210107	6_31121232_T_C	0.328804	7.928e-13	11344	3.6997343070751e-07	4.46136656550368e-07	0.434631510641158	0.524064031755356	0.0413036414933991	0.261475625563064
6_30620729_31621958	ENSG00000204472.8	AIF1	Artery_Coronary	COVID19_HGI_B2_ALL_eur_leave_23andme_20210107	6_31121232_T_C	0.711503	9.818e-08	11278	0.0455405424905237	0.0494296423575919	0.417952076764918	0.453611144279854	0.0334665941071126	0.239309845867207
6_30620729_31621958	ENSG00000204472.8	AIF1	Esophagus_Muscularis	COVID19_HGI_C2_ALL_eur_leave_ukbb_23andme_20210107	6_31121232_T_C	0.499616	1.649e-05	11813	0.369470224455772	0.515897295821881	0.0460878697440267	0.0643490480754086	0.00419556190291166	0.0938374612729195
6_30620729_31621958	ENSG00000204472.8	AIF1	Uterus	COVID19_HGI_B1_ALL_eur_leave_23andme_20210107	6_31271281_G_A	0.0449455	0.001763	10993	0.387193929249126	0.407131181168443	0.0957823390682146	0.100705141753223	0.00918740876099362	0.011919989064453
6_30620729_31621958	ENSG00000204472.8	AIF1	Whole_Blood	COVID19_HGI_A2_ALL_leave_UKBB_23andme_20210107	6_31121232_T_C	0.197206	7.928e-13	11345	1.62315997858995e-07	6.72064859849122e-07	0.190683009902142	0.789497863364738	0.0198182923522633	0.261475590591336
6_30620729_31621958	ENSG00000204472.8	AIF1	Artery_Tibial	COVID19_HGI_B2_ALL_eur_leave_ukbb_23andme_20210107	6_31121232_T_C	0.221479	3.223e-10	11288	0.000154490851593203	0.000220653612722715	0.395707918768034	0.565136315241527	0.0387806215261241	0.250056068882034
6_30620729_31621958	ENSG00000204472.8	AIF1	Esophagus_Mucosa	COVID19_HGI_B2_ALL_eur_leave_ukbb_23andme_20210107	6_31121232_T_C	0.186271	3.223e-10	11288	0.000196596062572587	0.000172686669788947	0.50355485749689	0.442260289092937	0.053815570677811	0.250061156214688
6_30620729_31621958	ENSG00000204472.8	AIF1	Adipose_Subcutaneous	COVID19_HGI_B2_ALL_eur_leave_ukbb_23andme_20210107	6_31121232_T_C	0.604209	3.223e-10	11288	9.50433837208874e-05	0.000288732099330114	0.243441078724163	0.739532508196855	0.0166426375959318	0.250051107239564
6_30620729_31621958	ENSG00000204472.8	AIF1	Brain_Anterior_cingulate_cortex_BA24	COVID19_HGI_C2_ALL_leave_UKBB_23andme_20210107	6_31121232_T_C	0.685249	8.216e-07	11434	0.225083596149087	0.231202112057888	0.257188421801505	0.264157284372997	0.0223685856185225	0.224021459264971
6_30620729_31621958	ENSG00000204472.8	AIF1	Brain_Anterior_cingulate_cortex_BA24	COVID19_HGI_B1_ALL_leave_23andme_20210107	6_31005432_C_T	0.746994	0.001427	10999	0.415223860312348	0.410306002129458	0.0838274620240224	0.0828268044367587	0.0078158710974135	0.00709114714057272
6_30620729_31621958	ENSG00000204472.8	AIF1	Brain_Caudate_basal_ganglia	COVID19_HGI_A2_ALL_leave_UKBB_23andme_20210107	6_31121232_T_C	0.459581	7.928e-13	11345	3.32718589592412e-07	4.88836356199775e-07	0.390865860116823	0.574232509546811	0.0349008087814198	0.261475562671914
6_30620729_31621958	ENSG00000204472.8	AIF1	Thyroid	COVID19_HGI_B1_ALL_eur_leave_ukbb_23andme_20210107	6_30730345_G_C	0.000307744	0.087	11088	0.374044649914274	0.397225210308712	0.105438443273515	0.111961419001345	0.0113302775021538	0.00979586957585634
6_30620729_31621958	ENSG00000204472.8	AIF1	Artery_Aorta	COVID19_HGI_B1_ALL_eur_leave_23andme_20210107	6_31610384_C_T	4.8955e-06	0.1585	11079	0.328431910545681	0.462653394760714	0.0826024682369529	0.116349962330122	0.00996226412653037	0.0898254897323253
6_30620729_31621958	ENSG00000204472.8	AIF1	Lung	COVID19_HGI_B2_ALL_eur_leave_ukbb_23andme_20210107	6_31121232_T_C	0.969117	3.223e-10	11288	3.43231835382242e-05	0.000353852642250425	0.0879143029075094	0.906341467538028	0.00535605372867421	0.250038043701113
6_30620729_31621958	ENSG00000204472.8	AIF1	Colon_Transverse	COVID19_HGI_A2_ALL_eur_leave_23andme_20210107	6_31121232_T_C	0.90939	5.656e-12	11970	3.07295203366658e-06	3.72884611481023e-06	0.437779657550742	0.531188778644191	0.0310247620069196	0.26148517113675
6_30620729_31621958	ENSG00000204472.8	AIF1	Minor_Salivary_Gland	COVID19_HGI_B1_ALL_leave_UKBB_23andme_20210107	6_31217539_C_G	0.000351678	0.02472	9966	0.381802774287531	0.440425884899173	0.0783016477028164	0.0903151563405658	0.00915453676991364	0.00779427671554482
6_30620729_31621958	ENSG00000204472.8	AIF1	Pancreas	COVID19_HGI_A2_ALL_eur_leave_ukbb_23andme_20210107	6_31121232_T_C	0.939009	7.312e-13	11985	2.70701983932138e-07	4.9873067148558e-07	0.343063781072211	0.632022282835488	0.0249131666596464	0.264641608034737
6_30620729_31621958	ENSG00000204472.8	AIF1	Brain_Caudate_basal_ganglia	COVID19_HGI_C2_ALL_eur_leave_ukbb_23andme_20210107	6_31121232_T_C	0.459581	1.649e-05	11812	0.352128401355593	0.532689321095328	0.043923527826501	0.0664413827348402	0.0048173669877378	0.098022736048283
6_30620729_31621958	ENSG00000204472.8	AIF1	Brain_Putamen_basal_ganglia	COVID19_HGI_C2_ALL_leave_23andme_20210107	6_31121232_T_C	0.909805	1.595e-07	11652	0.0791138965155992	0.0823636397230281	0.394422423263445	0.410590512282525	0.0335095282154033	0.23147821988347
6_30620729_31621958	ENSG00000204472.8	AIF1	Brain_Hypothalamus	COVID19_HGI_B2_ALL_eur_leave_ukbb_23andme_20210107	6_31121232_T_C	0.0983398	3.223e-10	11269	0.000176212471417669	0.000192454979586981	0.451344862711433	0.492892498087082	0.0553939717504814	0.250060543101233
6_30620729_31621958	ENSG00000204472.8	AIF1	Breast_Mammary_Tissue	COVID19_HGI_C2_ALL_leave_23andme_20210107	6_31121232_T_C	0.643893	1.595e-07	11659	0.0794794083804957	0.0825326050506678	0.39625556051157	0.411447408906626	0.03028501715064	0.231956724267679
6_30620729_31621958	ENSG00000204472.8	AIF1	Adrenal_Gland	COVID19_HGI_C2_ALL_leave_UKBB_23andme_20210107	6_31121232_T_C	0.4659	8.216e-07	11437	0.21243036004659	0.244200901261537	0.242732857324715	0.279013740372552	0.0216221409946067	0.221270127396128
6_30620729_31621958	ENSG00000204472.8	AIF1	Brain_Cerebellar_Hemisphere	COVID19_HGI_B1_ALL_leave_23andme_20210107	6_31005432_C_T	0.702176	0.001427	11002	0.395965943887452	0.429432927630719	0.0799705477933312	0.086721737969745	0.00790884271875288	0.00692865917102105
6_30620729_31621958	ENSG00000204472.8	AIF1	Artery_Aorta	COVID19_HGI_B2_ALL_leave_23andme_20210107	6_31121232_T_C	0.298752	2.128e-08	11293	0.00995255824683803	0.0142481998198781	0.386643395391545	0.553487578714937	0.0356682678268009	0.240765928220184
6_30620729_31621958	ENSG00000204472.8	AIF1	Heart_Atrial_Appendage	COVID19_HGI_B1_ALL_leave_23andme_20210107	6_31005432_C_T	0.429078	0.001427	11004	0.352863058068743	0.471482542562918	0.0713299584355202	0.0952994222530507	0.0090250186797678	0.00511377329392503
6_30620729_31621958	ENSG00000204472.8	AIF1	Heart_Atrial_Appendage	COVID19_HGI_C2_ALL_leave_23andme_20210107	6_31121232_T_C	0.519687	1.595e-07	11659	0.0672468927542078	0.0954924890432156	0.335268665481401	0.476065057442624	0.0259268952785518	0.226002564708997
6_30620729_31621958	ENSG00000204472.8	AIF1	Artery_Coronary	COVID19_HGI_B2_ALL_eur_leave_ukbb_23andme_20210107	6_31121232_T_C	0.711503	3.223e-10	11288	0.000180167918679587	0.000195710873529146	0.46147633593991	0.501250665514793	0.0368971197530882	0.250054759057275
6_30620729_31621958	ENSG00000204472.8	AIF1	Pancreas	COVID19_HGI_B1_ALL_leave_UKBB_23andme_20210107	6_31485354_G_A	0.0179156	0.001714	10048	0.327711326382147	0.491887346567021	0.0680664588158878	0.102156048349565	0.0101788198853795	0.0143265468972404
6_30620729_31621958	ENSG00000204472.8	AIF1	Brain_Hippocampus	COVID19_HGI_A2_ALL_eur_leave_ukbb_23andme_20210107	6_31121232_T_C	0.947882	7.312e-13	11982	3.56693554357471e-07	4.01918110296585e-07	0.452041901062909	0.50931686772366	0.0386404726017665	0.264641624325228
6_30620729_31621958	ENSG00000204472.8	AIF1	Brain_Caudate_basal_ganglia	COVID19_HGI_B2_ALL_leave_UKBB_23andme_20210107	6_31121232_T_C	0.459581	2.263e-10	10551	0.00011610887129465	0.000157978873679608	0.408082555205018	0.555204704601659	0.0364386524483486	0.248425537692906
6_30620729_31621958	ENSG00000204472.8	AIF1	Heart_Left_Ventricle	COVID19_HGI_C2_ALL_eur_leave_23andme_20210107	6_31121232_T_C	0.453688	3.824e-06	11801	0.315638377622487	0.426943923521447	0.105434197218967	0.142604742416623	0.00937875922047547	0.15197738753686
6_30620729_31621958	ENSG00000204472.8	AIF1	Whole_Blood	COVID19_HGI_B1_ALL_leave_UKBB_23andme_20210107	6_31610384_C_T	2.45826e-07	0.9552	10048	0.163025596380397	0.657750994714841	0.0338608224636766	0.136607765233578	0.00875482120750737	0.331063886918439
6_30620729_31621958	ENSG00000204472.8	AIF1	Lung	COVID19_HGI_B1_ALL_leave_23andme_20210107	6_31591918_A_T	6.59777e-08	0.868	11004	0.0732468149107448	0.753253987886023	0.0148065719650931	0.152261068309358	0.0064315569287817	0.551119044689539
6_30620729_31621958	ENSG00000204472.8	AIF1	Esophagus_Gastroesophageal_Junction	COVID19_HGI_C2_ALL_leave_23andme_20210107	6_31121232_T_C	0.0945821	1.595e-07	11657	0.0742237018856765	0.0842473822013823	0.370050629198069	0.419973311894736	0.0515049748201364	0.233348863999102
6_30620729_31621958	ENSG00000204472.8	AIF1	Skin_Not_Sun_Exposed_Suprapubic	COVID19_HGI_C2_ALL_eur_leave_ukbb_23andme_20210107	6_31121232_T_C	0.198202	1.649e-05	11813	0.336557089713331	0.548560885620136	0.0419822716024942	0.0684232369223881	0.00447651614165118	0.117975025598142
6_30620729_31621958	ENSG00000204472.8	AIF1	Heart_Atrial_Appendage	COVID19_HGI_A2_ALL_leave_UKBB_23andme_20210107	6_31121232_T_C	0.519687	7.928e-13	11345	3.45428509328156e-07	4.79788518261448e-07	0.405797017752509	0.563607740592644	0.0305944164378184	0.261475611073779
6_30620729_31621958	ENSG00000204472.8	AIF1	Brain_Substantia_nigra	COVID19_HGI_B2_ALL_eur_leave_ukbb_23andme_20210107	6_31121232_T_C	0.777485	3.223e-10	11123	0.000176228367492495	0.00019831414126559	0.451385360111376	0.507914786252613	0.0403253111272537	0.250057019642098
6_30620729_31621958	ENSG00000204472.8	AIF1	Brain_Nucleus_accumbens_basal_ganglia	COVID19_HGI_C2_ALL_eur_leave_23andme_20210107	6_31121232_T_C	0.24636	3.824e-06	11799	0.319649122071587	0.421932530245624	0.106767820431212	0.140921353891341	0.0107291733602349	0.170111312867481
6_30620729_31621958	ENSG00000204472.8	AIF1	Lung	COVID19_HGI_C2_ALL_leave_23andme_20210107	6_31121232_T_C	0.969117	1.595e-07	11659	0.0146538329613324	0.151631656185238	0.0730587068028633	0.75597587071863	0.0046799333319369	0.220455846372983
6_30620729_31621958	ENSG00000204472.8	AIF1	Muscle_Skeletal	COVID19_HGI_B1_ALL_leave_UKBB_23andme_20210107	6_30864829_T_C	0.000672998	0.06052	10048	0.356971267708874	0.463526370279765	0.0741438215157309	0.0962664896968218	0.0090920507988082	0.00968667995902859
6_30620729_31621958	ENSG00000204472.8	AIF1	Adipose_Visceral_Omentum	COVID19_HGI_B1_ALL_leave_UKBB_23andme_20210107	6_31314066_A_T	0.00329073	0.006223	10048	0.335487555455085	0.484197124474802	0.069681600964862	0.100558874039549	0.0100748450657024	0.0173514379105086
6_30620729_31621958	ENSG00000204472.8	AIF1	Brain_Nucleus_accumbens_basal_ganglia	COVID19_HGI_B1_ALL_eur_leave_23andme_20210107	6_31271281_G_A	0.947548	0.001763	11078	0.352141520959925	0.438717073087127	0.0885607649264427	0.110323564032695	0.0102570769938104	0.00821170997413015
6_30620729_31621958	ENSG00000204472.8	AIF1	Minor_Salivary_Gland	COVID19_HGI_B1_ALL_eur_leave_ukbb_23andme_20210107	6_31217815_A_C	3.74565e-05	0.06556	10989	0.340947540902494	0.433757953969415	0.0939187256855938	0.119472737278055	0.011903042164442	0.00842143962984814
6_30620729_31621958	ENSG00000204472.8	AIF1	Brain_Cortex	COVID19_HGI_B1_ALL_leave_23andme_20210107	6_31005432_C_T	0.636392	0.001427	11003	0.396912932311374	0.428414500116568	0.0802259052015918	0.08658528859791	0.00786137377255634	0.00666463776566899
6_30620729_31621958	ENSG00000204472.8	AIF1	Vagina	COVID19_HGI_C2_ALL_leave_23andme_20210107	6_31121232_T_C	0.301515	1.595e-07	11647	0.0775008233650161	0.0832313868860245	0.386384973920506	0.414917074153306	0.0379657416751471	0.232983352828732
6_30620729_31621958	ENSG00000204472.8	AIF1	Esophagus_Gastroesophageal_Junction	COVID19_HGI_B1_ALL_leave_UKBB_23andme_20210107	6_31321211_C_T	0.623794	0.00127	10046	0.415305321661008	0.405805418855914	0.0862445169720959	0.0842633351068737	0.00838140740410818	0.00390997418339073
6_30620729_31621958	ENSG00000204472.8	AIF1	Uterus	COVID19_HGI_B2_ALL_leave_UKBB_23andme_20210107	6_31121232_T_C	0.698967	2.263e-10	10512	0.000136112034496829	0.000136536640069606	0.4783865839679	0.479837421915024	0.0415033454425093	0.248428859833608
6_30620729_31621958	ENSG00000204472.8	AIF1	Minor_Salivary_Gland	COVID19_HGI_B2_ALL_leave_UKBB_23andme_20210107	6_31121232_T_C	0.103188	2.263e-10	10476	0.000121775486400679	0.000147582979364844	0.427998606890055	0.51864991333217	0.0530821213120097	0.248430352769641
6_30620729_31621958	ENSG00000204472.8	AIF1	Pancreas	COVID19_HGI_C2_ALL_eur_leave_ukbb_23andme_20210107	6_31121232_T_C	0.939009	1.649e-05	11813	0.314238969449142	0.571589838522322	0.0391982999815535	0.0712966784052716	0.00367621364171141	0.0932268881593046
6_30620729_31621958	ENSG00000204472.8	AIF1	Adipose_Subcutaneous	COVID19_HGI_B2_ALL_eur_leave_23andme_20210107	6_31121232_T_C	0.604209	9.818e-08	11278	0.0239696002688924	0.072800027510876	0.21998297920349	0.668113109754347	0.0151342832623948	0.238150631265749
6_30620729_31621958	ENSG00000204472.8	AIF1	Small_Intestine_Terminal_Ileum	COVID19_HGI_A2_ALL_leave_23andme_20210107	6_31121232_T_C	0.858678	4.713e-12	11289	2.63732675825939e-06	2.99849551624778e-06	0.451115655175697	0.512857675250683	0.0360210337513455	0.258870516321
6_30620729_31621958	ENSG00000204472.8	AIF1	Esophagus_Gastroesophageal_Junction	COVID19_HGI_C2_ALL_leave_UKBB_23andme_20210107	6_31121232_T_C	0.0945821	8.216e-07	11436	0.213452964711806	0.237709069704226	0.243894959038207	0.271577027893361	0.0333659786523991	0.23153063104837
6_30620729_31621958	ENSG00000204472.8	AIF1	Brain_Cortex	COVID19_HGI_A2_ALL_eur_leave_ukbb_23andme_20210107	6_31121232_T_C	0.293592	7.312e-13	11984	3.47293119966252e-07	4.07752445038555e-07	0.440128620945576	0.516706264305755	0.0431643597031046	0.264641627134007
6_30620729_31621958	ENSG00000204472.8	AIF1	Skin_Not_Sun_Exposed_Suprapubic	COVID19_HGI_B2_ALL_leave_23andme_20210107	6_31121232_T_C	0.198202	2.128e-08	11293	0.00935790719221927	0.0147847066144359	0.363542008076982	0.574327821061998	0.0379875570543645	0.240836020276819
6_30620729_31621958	ENSG00000204472.8	AIF1	Whole_Blood	COVID19_HGI_B1_ALL_eur_leave_23andme_20210107	6_31610384_C_T	2.45826e-07	0.1585	11079	0.154427930220526	0.635211187904283	0.0388394909000937	0.159747403753587	0.0117739872215114	0.574638979428196
6_30620729_31621958	ENSG00000204472.8	AIF1	Heart_Left_Ventricle	COVID19_HGI_A2_ALL_eur_leave_ukbb_23andme_20210107	6_31121232_T_C	0.453688	7.312e-13	11985	3.21478073709233e-07	4.41623331241429e-07	0.407412911780314	0.559641452871995	0.0329448722462854	0.264641622407366
6_30620729_31621958	ENSG00000204472.8	AIF1	Heart_Left_Ventricle	COVID19_HGI_B1_ALL_leave_23andme_20210107	6_31005432_C_T	0.700206	0.001427	11004	0.363669691462385	0.461703059183148	0.0735144792947319	0.0933237719800903	0.00778899807964449	0.00534054707634026
6_30620729_31621958	ENSG00000204472.8	AIF1	Skin_Not_Sun_Exposed_Suprapubic	COVID19_HGI_B1_ALL_leave_UKBB_23andme_20210107	6_31327334_G_T	0.000132501	0.6695	10048	0.343420906506753	0.477728705695386	0.0713293777402081	0.0992171383196119	0.00830387173804074	0.00626749294383637
6_30620729_31621958	ENSG00000204472.8	AIF1	Brain_Hippocampus	COVID19_HGI_B1_ALL_leave_23andme_20210107	6_31005432_C_T	0.560594	0.001427	11003	0.406435807204717	0.418885000648009	0.0821540850050049	0.0846626152084343	0.00786249193383474	0.00712239292381587
6_30620729_31621958	ENSG00000204472.8	AIF1	Colon_Transverse	COVID19_HGI_C2_ALL_eur_leave_ukbb_23andme_20210107	6_31121232_T_C	0.90939	1.649e-05	11813	0.402795480856215	0.482594058974245	0.0502448761128953	0.0601948132258042	0.00417077083083981	0.102789535820889
6_30620729_31621958	ENSG00000204472.8	AIF1	Small_Intestine_Terminal_Ileum	COVID19_HGI_B1_ALL_leave_UKBB_23andme_20210107	6_31485354_G_A	0.212985	0.001714	10039	0.407318000212817	0.413803309721848	0.0845037917804127	0.0858407253847684	0.00853417290015356	0.00596525110051604
6_30620729_31621958	ENSG00000204472.8	AIF1	Whole_Blood	COVID19_HGI_C2_ALL_leave_UKBB_23andme_20210107	6_31121232_T_C	0.197206	8.216e-07	11438	0.089587897665802	0.372065712452749	0.102368815796569	0.425135046310665	0.010842527774215	0.221834561229398
6_30620729_31621958	ENSG00000204472.8	AIF1	Brain_Cerebellum	COVID19_HGI_C2_ALL_eur_leave_ukbb_23andme_20210107	6_31121232_T_C	0.650805	1.649e-05	11813	0.437635748644853	0.447331909048134	0.0545908656335798	0.0557957229686337	0.00464575370479933	0.115517287540817
6_30620729_31621958	ENSG00000204472.8	AIF1	Small_Intestine_Terminal_Ileum	COVID19_HGI_C2_ALL_eur_leave_23andme_20210107	6_31121232_T_C	0.858678	3.824e-06	11788	0.339446420229303	0.402853872431354	0.113351700748633	0.134515585647745	0.00983242094296483	0.153943183994921
6_30620729_31621958	ENSG00000204472.8	AIF1	Liver	COVID19_HGI_B2_ALL_eur_leave_ukbb_23andme_20210107	6_31121232_T_C	0.675681	3.223e-10	11288	0.000186897886514791	0.00018798644585923	0.478714259985127	0.481463013179781	0.0394478425027194	0.25005732473583
6_30620729_31621958	ENSG00000204472.8	AIF1	Colon_Transverse	COVID19_HGI_B2_ALL_eur_leave_23andme_20210107	6_31121232_T_C	0.90939	9.818e-08	11278	0.0444744837243725	0.0509362563139533	0.408168234700255	0.467442706136034	0.0289783191253847	0.239235727506055
6_30620729_31621958	ENSG00000204472.8	AIF1	Pituitary	COVID19_HGI_B1_ALL_eur_leave_ukbb_23andme_20210107	6_31220232_G_C	0.0234315	0.006321	11081	0.37597995717943	0.396101010242256	0.105813054932257	0.111465136404736	0.0106408412413216	0.00539854778866148
6_30620729_31621958	ENSG00000204472.8	AIF1	Ovary	COVID19_HGI_B1_ALL_eur_leave_ukbb_23andme_20210107	6_31433733_T_C	0.60952	0.007179	11064	0.380658778067032	0.392261888854065	0.106914832930117	0.110163773603964	0.0100007265448219	0.00248685740381625
6_30620729_31621958	ENSG00000204472.8	AIF1	Spleen	COVID19_HGI_C2_ALL_leave_23andme_20210107	6_31121232_T_C	0.204059	1.595e-07	11652	0.0776396350239913	0.0825797737718697	0.387081374061179	0.411669977534176	0.0410292396087846	0.233953287232518
6_30620729_31621958	ENSG00000204472.8	AIF1	Thyroid	COVID19_HGI_A2_ALL_leave_UKBB_23andme_20210107	6_31121232_T_C	0.697586	7.928e-13	11345	3.97904610698245e-07	4.28350977608472e-07	0.467444058642902	0.503181984852244	0.029373130249265	0.261475603696368
6_30620729_31621958	ENSG00000204472.8	AIF1	Colon_Sigmoid	COVID19_HGI_A2_ALL_eur_leave_ukbb_23andme_20210107	6_31121232_T_C	0.84567	7.312e-13	11985	3.50948961647282e-07	4.11157513284e-07	0.444761711743735	0.521030504342912	0.0342070218068777	0.264641619843
6_30620729_31621958	ENSG00000204472.8	AIF1	Liver	COVID19_HGI_A2_ALL_eur_leave_23andme_20210107	6_31121232_T_C	0.675681	5.656e-12	11969	3.2652515714435e-06	3.48530474191362e-06	0.465175082148726	0.496486019547544	0.0383321477474174	0.261485206507102
6_30620729_31621958	ENSG00000204472.8	AIF1	Colon_Sigmoid	COVID19_HGI_B1_ALL_leave_UKBB_23andme_20210107	6_31485354_G_A	0.0801706	0.001714	10048	0.414778484209402	0.406221243101463	0.0861505243802086	0.0843646790167777	0.00848506929214817	0.0093900376092412
6_30620729_31621958	ENSG00000204472.8	AIF1	Testis	COVID19_HGI_A2_ALL_leave_23andme_20210107	6_31121232_T_C	0.501384	4.713e-12	11300	2.0635202272236e-06	3.62035360420212e-06	0.352965849615664	0.619234944471886	0.0277935220386191	0.258867144231807
6_30620729_31621958	ENSG00000204472.8	AIF1	Skin_Sun_Exposed_Lower_leg	COVID19_HGI_B1_ALL_leave_UKBB_23andme_20210107	6_31588384_G_T	0.00216163	0.02786	10048	0.410881818190527	0.410067716678065	0.0853411771415241	0.0851635404819574	0.00854574750792662	0.00960411402345366
6_30620729_31621958	ENSG00000204472.8	AIF1	Cells_EBV-transformed_lymphocytes	COVID19_HGI_B2_ALL_eur_leave_23andme_20210107	6_31121232_T_C	0.328804	9.818e-08	11271	0.0429598686640381	0.0516177862268821	0.394264205007229	0.473684772156767	0.0374733679450849	0.239630928628881
6_30620729_31621958	ENSG00000204472.8	AIF1	Ovary	COVID19_HGI_A2_ALL_leave_23andme_20210107	6_31121232_T_C	0.776138	4.713e-12	11294	2.73864192578534e-06	2.87751125588033e-06	0.468445649893681	0.49215990807589	0.0393888258772468	0.258870549639154
6_30620729_31621958	ENSG00000204472.8	AIF1	Brain_Caudate_basal_ganglia	COVID19_HGI_B1_ALL_eur_leave_23andme_20210107	6_31271281_G_A	0.433663	0.001763	11079	0.325886448238411	0.464256089923665	0.0819622701848353	0.116751868096424	0.011143323556665	0.00711288722185357
6_30620729_31621958	ENSG00000204472.8	AIF1	Brain_Putamen_basal_ganglia	COVID19_HGI_B2_ALL_leave_UKBB_23andme_20210107	6_31121232_T_C	0.909805	2.263e-10	10549	0.00014050023939869	0.000132037999421713	0.493809781147775	0.464026040747115	0.0418916398662899	0.248429125102276
6_30620729_31621958	ENSG00000204472.8	AIF1	Brain_Spinal_cord_cervical_c-1	COVID19_HGI_B1_ALL_eur_leave_23andme_20210107	6_31271281_G_A	0.296198	0.001763	11060	0.379857396793508	0.411981469087732	0.095420288739996	0.103480604818587	0.00926024056017663	0.010192644645591
6_30620729_31621958	ENSG00000204472.8	AIF1	Spleen	COVID19_HGI_C2_ALL_eur_leave_23andme_20210107	6_31121232_T_C	0.204059	3.824e-06	11794	0.356499843568753	0.384085644049399	0.11907507414201	0.128276988350897	0.0120624498889415	0.176557477986623
6_30620729_31621958	ENSG00000204472.8	AIF1	Skin_Sun_Exposed_Lower_leg	COVID19_HGI_A2_ALL_eur_leave_23andme_20210107	6_31121232_T_C	0.809666	5.656e-12	11970	3.10790568049086e-06	3.71791294855695e-06	0.442759232685412	0.529634640653056	0.0275993008429034	0.261485145299914
6_30620729_31621958	ENSG00000204472.8	AIF1	Prostate	COVID19_HGI_A2_ALL_leave_23andme_20210107	6_31121232_T_C	0.0821418	4.713e-12	11300	2.68998409580781e-06	2.78106050069025e-06	0.46012271132758	0.475637127238802	0.0642346903890224	0.258870679706324
6_30620729_31621958	ENSG00000204472.8	AIF1	Adipose_Visceral_Omentum	COVID19_HGI_C2_ALL_leave_23andme_20210107	6_31121232_T_C	0.0207221	1.595e-07	11659	0.0570940421142691	0.0954245328033834	0.284650227283433	0.475665012939799	0.0871661848591159	0.231700024871701
6_30620729_31621958	ENSG00000204472.8	AIF1	Thyroid	COVID19_HGI_C2_ALL_eur_leave_ukbb_23andme_20210107	6_31121232_T_C	0.697586	1.649e-05	11813	0.416391392547181	0.469036345946743	0.0519408358021707	0.0585036614603127	0.0041277642435922	0.0951996297109175
6_30620729_31621958	ENSG00000204472.8	AIF1	Adipose_Subcutaneous	COVID19_HGI_A2_ALL_eur_leave_23andme_20210107	6_31121232_T_C	0.604209	5.656e-12	11970	1.67988703133215e-06	5.22474156461802e-06	0.239320484421305	0.744312072802368	0.0163605381477322	0.261484966649904
6_30620729_31621958	ENSG00000204472.8	AIF1	Heart_Left_Ventricle	COVID19_HGI_B1_ALL_eur_leave_23andme_20210107	6_31271281_G_A	0.311048	0.001763	11079	0.348155131902171	0.443348612386961	0.0875629690692961	0.111495225452612	0.00943806118895913	0.00913179876917063
6_30620729_31621958	ENSG00000204472.8	AIF1	Brain_Substantia_nigra	COVID19_HGI_C2_ALL_leave_23andme_20210107	6_31121232_T_C	0.777485	1.595e-07	11483	0.0748390625300324	0.0868931145975669	0.372491758256692	0.432454311611714	0.0333217530039952	0.231893220907666
6_30620729_31621958	ENSG00000204472.8	AIF1	Testis	COVID19_HGI_A2_ALL_eur_leave_23andme_20210107	6_31121232_T_C	0.501384	5.656e-12	11970	2.42019547896107e-06	4.4087798353169e-06	0.34478649076772	0.628057541209577	0.0271491390473896	0.261484814659872
6_30620729_31621958	ENSG00000204472.8	AIF1	Brain_Hippocampus	COVID19_HGI_B1_ALL_leave_UKBB_23andme_20210107	6_31485354_G_A	0.0658698	0.001714	10047	0.423860301461309	0.397097644981965	0.0880308908811677	0.0824640490083526	0.0085471136672051	0.00974178026850195
6_30620729_31621958	ENSG00000204472.8	AIF1	Minor_Salivary_Gland	COVID19_HGI_B1_ALL_leave_23andme_20210107	6_31005432_C_T	0.0703373	0.001427	10917	0.3655290877986	0.461254442131368	0.0728826934404808	0.0919609593811319	0.0083728172484189	0.00904480064943682
6_30620729_31621958	ENSG00000204472.8	AIF1	Brain_Frontal_Cortex_BA9	COVID19_HGI_B2_ALL_leave_UKBB_23andme_20210107	6_31121232_T_C	0.599951	2.263e-10	10495	0.000118604696469033	0.000155512776220967	0.416854467233127	0.546537262082599	0.0363341532115847	0.24842705501192
6_30620729_31621958	ENSG00000204472.8	AIF1	Brain_Caudate_basal_ganglia	COVID19_HGI_B2_ALL_leave_23andme_20210107	6_31121232_T_C	0.459581	2.128e-08	11293	0.00987727446803092	0.0143582326139865	0.383718722645708	0.557763589683877	0.0342821805883984	0.240722543515259
6_30620729_31621958	ENSG00000204472.8	AIF1	Testis	COVID19_HGI_B1_ALL_leave_23andme_20210107	6_31610384_C_T	2.5748e-06	0.4279	11004	0.306146857366811	0.519006170746456	0.0618864517318939	0.104907119044942	0.00805340110989695	0.0605770466089248
6_30620729_31621958	ENSG00000204472.8	AIF1	Artery_Tibial	COVID19_HGI_B1_ALL_leave_23andme_20210107	6_31005432_C_T	0.0754502	0.001427	11004	0.343391075323672	0.481105146256763	0.0694152322547583	0.0972447771496255	0.00884376901518138	0.00970284739954716
6_30620729_31621958	ENSG00000204472.8	AIF1	Esophagus_Mucosa	COVID19_HGI_A2_ALL_eur_leave_ukbb_23andme_20210107	6_31121232_T_C	0.186271	7.312e-13	11985	3.86187433568267e-07	3.61652162695613e-07	0.489419838148345	0.458273697532918	0.052305716479141	0.264641634175745
6_30620729_31621958	ENSG00000204472.8	AIF1	Artery_Coronary	COVID19_HGI_B2_ALL_leave_UKBB_23andme_20210107	6_31121232_T_C	0.711503	2.263e-10	10551	0.00013559942868762	0.000138014821016171	0.476585128476177	0.485036292783424	0.038104964490696	0.248427779428213
6_30620729_31621958	ENSG00000204472.8	AIF1	Esophagus_Muscularis	COVID19_HGI_B1_ALL_leave_23andme_20210107	6_31614102_C_T	3.01789e-05	0.5152	11004	0.358339240308615	0.466313166717464	0.0724369483643987	0.0942548212942368	0.00865582331528576	0.0115348631243021
6_30620729_31621958	ENSG00000204472.8	AIF1	Vagina	COVID19_HGI_B1_ALL_eur_leave_ukbb_23andme_20210107	6_31321211_C_T	0.329389	0.002817	11075	0.382252154319165	0.390250043414911	0.107562577830598	0.109802985081005	0.0101322393543218	0.00257753580062298
6_30620729_31621958	ENSG00000204472.8	AIF1	Brain_Anterior_cingulate_cortex_BA24	COVID19_HGI_B1_ALL_leave_UKBB_23andme_20210107	6_31321211_C_T	0.483603	0.00127	10045	0.431505009591314	0.389955632070271	0.0895182313203011	0.0808904398981506	0.00813068711996325	0.005571112943057
6_30620729_31621958	ENSG00000204472.8	AIF1	Muscle_Skeletal	COVID19_HGI_B1_ALL_leave_23andme_20210107	6_31005432_C_T	0.038715	0.001427	11004	0.342405760957003	0.481837694632103	0.0692160546100226	0.0973925549208468	0.0091479348800241	0.0135696382641549
6_30620729_31621958	ENSG00000204472.8	AIF1	Brain_Frontal_Cortex_BA9	COVID19_HGI_B2_ALL_eur_leave_23andme_20210107	6_31121232_T_C	0.599951	9.818e-08	11193	0.0399006520055402	0.0552443205341747	0.36608382705001	0.506828252748388	0.0319429476618874	0.239478801048887
6_30620729_31621958	ENSG00000204472.8	AIF1	Brain_Hippocampus	COVID19_HGI_C2_ALL_leave_UKBB_23andme_20210107	6_31121232_T_C	0.947882	8.216e-07	11435	0.220297864026009	0.236366650553618	0.25172453857496	0.270064077011173	0.0215468698342407	0.22575951849948
6_30620729_31621958	ENSG00000204472.8	AIF1	Brain_Amygdala	COVID19_HGI_A2_ALL_leave_23andme_20210107	6_31121232_T_C	0.539582	4.713e-12	11255	2.75715329678116e-06	2.84292876565804e-06	0.471612025311809	0.486241808372862	0.0421405662332663	0.258870570712829
6_30620729_31621958	ENSG00000204472.8	AIF1	Liver	COVID19_HGI_C2_ALL_eur_leave_23andme_20210107	6_31121232_T_C	0.675681	3.824e-06	11800	0.361567305761754	0.380341935911109	0.120773681131057	0.127034654872879	0.0102824223232008	0.16181616985374
6_30620729_31621958	ENSG00000204472.8	AIF1	Pituitary	COVID19_HGI_A2_ALL_eur_leave_23andme_20210107	6_31121232_T_C	0.336628	5.656e-12	11958	3.14915018234205e-06	3.57114338896876e-06	0.448635016583142	0.508710469957239	0.0426477931660485	0.261485228275179
6_30620729_31621958	ENSG00000204472.8	AIF1	Esophagus_Gastroesophageal_Junction	COVID19_HGI_B2_ALL_leave_23andme_20210107	6_31121232_T_C	0.0945821	2.128e-08	11291	0.0112215722057062	0.0123430536095244	0.435942776078205	0.479449756285058	0.0610428418215065	0.240997920545518
6_30620729_31621958	ENSG00000204472.8	AIF1	Minor_Salivary_Gland	COVID19_HGI_C2_ALL_eur_leave_ukbb_23andme_20210107	6_31121232_T_C	0.103188	1.649e-05	11707	0.377561144133572	0.507314593170771	0.0468473979878218	0.0629417372091957	0.00533512749863931	0.131818965440976
6_30620729_31621958	ENSG00000204472.8	AIF1	Muscle_Skeletal	COVID19_HGI_A2_ALL_leave_UKBB_23andme_20210107	6_31121232_T_C	0.463799	7.928e-13	11345	3.38697022109538e-07	4.89462913233729e-07	0.397889108113935	0.574976333345964	0.0271337303801653	0.261475603823513
6_30620729_31621958	ENSG00000204472.8	AIF1	Brain_Cerebellum	COVID19_HGI_B1_ALL_eur_leave_ukbb_23andme_20210107	6_31433733_T_C	0.93147	0.007179	11088	0.394066399810365	0.378461844437497	0.11108232065858	0.106673878835638	0.00971555625792037	0.00256670744238716
6_30620729_31621958	ENSG00000204472.8	AIF1	Artery_Coronary	COVID19_HGI_A2_ALL_eur_leave_ukbb_23andme_20210107	6_31121232_T_C	0.711503	7.312e-13	11984	3.53071623634966e-07	4.07798519018296e-07	0.447451786029451	0.516772043344759	0.035775409755647	0.264641618869481
6_30620729_31621958	ENSG00000204472.8	AIF1	Adrenal_Gland	COVID19_HGI_B1_ALL_leave_UKBB_23andme_20210107	6_31315360_G_A	0.00507737	0.01283	10047	0.409160111843286	0.411739583805661	0.0849741226180753	0.0855012008019357	0.00862498093104173	0.00757279301418176
6_30620729_31621958	ENSG00000204472.8	AIF1	Brain_Anterior_cingulate_cortex_BA24	COVID19_HGI_C2_ALL_eur_leave_ukbb_23andme_20210107	6_31121232_T_C	0.685249	1.649e-05	11807	0.428931005642626	0.455972490665195	0.0534916060764456	0.0568591800222027	0.0047457175935312	0.116988040700476
6_30620729_31621958	ENSG00000204472.8	AIF1	Brain_Spinal_cord_cervical_c-1	COVID19_HGI_B2_ALL_eur_leave_ukbb_23andme_20210107	6_31121232_T_C	0.963815	3.223e-10	11267	0.000177951683175217	0.000196819224487214	0.45579970936558	0.504086683111862	0.0397388366148944	0.250057265833192
6_30620729_31621958	ENSG00000204472.8	AIF1	Brain_Hypothalamus	COVID19_HGI_C2_ALL_eur_leave_ukbb_23andme_20210107	6_31121232_T_C	0.0983398	1.649e-05	11789	0.412914803680761	0.471287596203781	0.0514591102007934	0.058728152979692	0.00561033693497312	0.135662128627529
6_30620729_31621958	ENSG00000204472.8	AIF1	Whole_Blood	COVID19_HGI_C2_ALL_eur_leave_23andme_20210107	6_31121232_T_C	0.197206	3.824e-06	11801	0.143837567641426	0.601907251465356	0.0480467508052552	0.201052802966326	0.00515562712163724	0.161929705263997
6_30620729_31621958	ENSG00000204472.8	AIF1	Nerve_Tibial	COVID19_HGI_B2_ALL_leave_23andme_20210107	6_31121232_T_C	0.464039	2.128e-08	11293	0.0120214236897395	0.0121984140230886	0.467016013125866	0.473856940425237	0.0349072087360697	0.240791470625357
6_30620729_31621958	ENSG00000204472.8	AIF1	Esophagus_Muscularis	COVID19_HGI_C2_ALL_eur_leave_23andme_20210107	6_31121232_T_C	0.499616	3.824e-06	11801	0.310430089946883	0.433080949852566	0.10369444797143	0.144655962890017	0.00813854933910379	0.151132344436816
6_30620729_31621958	ENSG00000204472.8	AIF1	Adrenal_Gland	COVID19_HGI_B2_ALL_eur_leave_23andme_20210107	6_31121232_T_C	0.4659	9.818e-08	11271	0.044440940121529	0.0503225070754907	0.407856323591914	0.461798769334941	0.0355814598761257	0.23952103377119
6_30620729_31621958	ENSG00000204472.8	AIF1	Brain_Spinal_cord_cervical_c-1	COVID19_HGI_C2_ALL_eur_leave_23andme_20210107	6_31121232_T_C	0.963815	3.824e-06	11778	0.343776413720649	0.398053019053759	0.11478720337794	0.132899719119955	0.0104836447276965	0.159656301399259
6_30620729_31621958	ENSG00000204472.8	AIF1	Nerve_Tibial	COVID19_HGI_B1_ALL_leave_UKBB_23andme_20210107	6_31588384_G_T	0.00191174	0.02786	10048	0.428597134420398	0.39271942710415	0.0890206924511806	0.0815607012257126	0.00810204479855869	0.0111835945427148
6_30620729_31621958	ENSG00000204472.8	AIF1	Adipose_Subcutaneous	COVID19_HGI_C2_ALL_leave_UKBB_23andme_20210107	6_31121232_T_C	0.604209	8.216e-07	11438	0.114059121437084	0.34808348213094	0.130331188659742	0.397732477184341	0.00979373058789291	0.205662630263474
6_30620729_31621958	ENSG00000204472.8	AIF1	Pancreas	COVID19_HGI_B2_ALL_leave_23andme_20210107	6_31121232_T_C	0.939009	2.128e-08	11293	0.00887892011372651	0.0155873300247431	0.344934009431412	0.605521561829256	0.0250781786008629	0.240579505696127
6_30620729_31621958	ENSG00000204472.8	AIF1	Brain_Hypothalamus	COVID19_HGI_B2_ALL_leave_23andme_20210107	6_31121232_T_C	0.0983398	2.128e-08	11275	0.0113471287705184	0.0123920202141191	0.440819453666507	0.481357883432743	0.054083513916113	0.240946589051993
6_30620729_31621958	ENSG00000204472.8	AIF1	Vagina	COVID19_HGI_C2_ALL_eur_leave_23andme_20210107	6_31121232_T_C	0.301515	3.824e-06	11786	0.354988574998982	0.386073973368061	0.118550868833227	0.12892058477801	0.0114659980217193	0.170740337824018
6_30620729_31621958	ENSG00000204472.8	AIF1	Adipose_Subcutaneous	COVID19_HGI_A2_ALL_leave_UKBB_23andme_20210107	6_31121232_T_C	0.604209	7.928e-13	11345	2.0704137372577e-07	6.30052937103899e-07	0.243224776590413	0.740146954897801	0.0166274314174761	0.261475584423176
6_30620729_31621958	ENSG00000204472.8	AIF1	Ovary	COVID19_HGI_B1_ALL_eur_leave_23andme_20210107	6_31271281_G_A	0.709138	0.001763	11055	0.390396416129687	0.401940002789244	0.0978074313226419	0.100690322165586	0.00916582759284058	0.010149771268843
6_30620729_31621958	ENSG00000204472.8	AIF1	Colon_Transverse	COVID19_HGI_A2_ALL_leave_UKBB_23andme_20210107	6_31121232_T_C	0.90939	7.928e-13	11345	3.83077619519341e-07	4.41035434086966e-07	0.450025841442637	0.51808070967249	0.0318926247718201	0.26147561507021
6_30620729_31621958	ENSG00000204472.8	AIF1	Breast_Mammary_Tissue	COVID19_HGI_B1_ALL_eur_leave_23andme_20210107	6_31271281_G_A	0.00692217	0.001763	11079	0.39788593029771	0.393321922089303	0.100070543890636	0.0989128614766705	0.00980874224568032	0.0143511511205009
6_30620729_31621958	ENSG00000204472.8	AIF1	Brain_Hippocampus	COVID19_HGI_B1_ALL_eur_leave_23andme_20210107	6_31271281_G_A	0.465001	0.001763	11076	0.389171398831385	0.402365291307645	0.0978602866456663	0.101168562848457	0.00943446036684649	0.0101129311824186
6_30620729_31621958	ENSG00000204472.8	AIF1	Uterus	COVID19_HGI_A2_ALL_leave_23andme_20210107	6_31121232_T_C	0.698967	4.713e-12	11265	2.70656485585275e-06	2.90505640744176e-06	0.462958854144857	0.496870737858373	0.0401647963755064	0.25887054985772
6_30620729_31621958	ENSG00000204472.8	AIF1	Brain_Frontal_Cortex_BA9	COVID19_HGI_C2_ALL_leave_23andme_20210107	6_31121232_T_C	0.599951	1.595e-07	11582	0.0666809463528103	0.095544719326212	0.332384580290922	0.476232701383297	0.0291570526467585	0.230379083888791
6_30620729_31621958	ENSG00000204472.8	AIF1	Artery_Tibial	COVID19_HGI_C2_ALL_leave_23andme_20210107	6_31121232_T_C	0.221479	1.595e-07	11659	0.0651028956225078	0.0964904458596229	0.324579471859201	0.481033642243235	0.0327935444154332	0.22485779078781
6_30620729_31621958	ENSG00000204472.8	AIF1	Muscle_Skeletal	COVID19_HGI_B2_ALL_leave_23andme_20210107	6_31121232_T_C	0.463799	2.128e-08	11293	0.010008970253963	0.0144205112944048	0.388834925391642	0.560190769344952	0.0265448237150384	0.240600986288215
6_30620729_31621958	ENSG00000204472.8	AIF1	Muscle_Skeletal	COVID19_HGI_B1_ALL_eur_leave_23andme_20210107	6_31141523_C_T	0.000738665	0.0138	11079	0.327302784857193	0.463618855137031	0.0823184867911067	0.11659257599859	0.01016729721608	0.0243427739351317
6_30620729_31621958	ENSG00000204472.8	AIF1	Thyroid	COVID19_HGI_B2_ALL_eur_leave_23andme_20210107	6_31121232_T_C	0.697586	9.818e-08	11278	0.0460500431820933	0.0495909662361774	0.422628061294505	0.455098541659259	0.0266323876279663	0.238987952865988
6_30620729_31621958	ENSG00000204472.8	AIF1	Brain_Substantia_nigra	COVID19_HGI_B1_ALL_leave_23andme_20210107	6_31005432_C_T	0.558171	0.001427	10852	0.395660851098191	0.433549845398405	0.0777394822403525	0.0851760417205851	0.00787377954246685	0.00720383883447038
6_30620729_31621958	ENSG00000204475.5	NCR3	Thyroid	COVID19_HGI_B1_ALL_leave_23andme_20210107	6_31005432_C_T	0.906733	0.001427	11004	0.43329279425331	0.392204767468477	0.0875885312949873	0.0792751002673448	0.00763880671588112	0.00566893164813956
6_30620729_31621958	ENSG00000204475.5	NCR3	Brain_Nucleus_accumbens_basal_ganglia	COVID19_HGI_B2_ALL_eur_leave_23andme_20210107	6_31121232_T_C	0.297196	9.818e-08	11277	0.0431043377018453	0.0513404535668574	0.39559225822582	0.471140809601391	0.0388221409040873	0.239651160542108
6_30620729_31621958	ENSG00000204475.5	NCR3	Brain_Nucleus_accumbens_basal_ganglia	COVID19_HGI_B1_ALL_eur_leave_ukbb_23andme_20210107	6_31433733_T_C	0.35314	0.007179	11087	0.35550841802666	0.4165266056921	0.100208127489303	0.11739713076438	0.0103597180275567	0.0022706838434892
6_30620729_31621958	ENSG00000204475.5	NCR3	Brain_Anterior_cingulate_cortex_BA24	COVID19_HGI_B1_ALL_eur_leave_ukbb_23andme_20210107	6_31433733_T_C	0.895786	0.007179	11084	0.387261626949381	0.385244738163935	0.109054753750575	0.10847682602437	0.00996205511173926	0.00251752398227846
6_30620729_31621958	ENSG00000204475.5	NCR3	Whole_Blood	COVID19_HGI_A2_ALL_leave_23andme_20210107	6_31121232_T_C	0.956859	4.713e-12	11300	1.73652648782668e-06	4.00055440654202e-06	0.2970334572298	0.684277533653673	0.018683272035632	0.258870163198393
6_30620729_31621958	ENSG00000204475.5	NCR3	Uterus	COVID19_HGI_C2_ALL_leave_UKBB_23andme_20210107	6_31121232_T_C	0.53233	8.216e-07	11369	0.221156249504241	0.236070860288808	0.251554730009975	0.268496669918712	0.0227214902782645	0.225544505081343
6_30620729_31621958	ENSG00000204475.5	NCR3	Vagina	COVID19_HGI_B2_ALL_leave_23andme_20210107	6_31121232_T_C	0.790718	2.128e-08	11281	0.0112955675973503	0.0128474461603253	0.438816832540866	0.499067147805893	0.0379730058955654	0.240817075920836
6_30620729_31621958	ENSG00000204475.5	NCR3	Artery_Tibial	COVID19_HGI_C2_ALL_leave_UKBB_23andme_20210107	6_31121232_T_C	0.275822	8.216e-07	11438	0.223964234894224	0.232009160294382	0.255915744249662	0.265085360924285	0.0230254996374466	0.223888993318957
6_30620729_31621958	ENSG00000204475.5	NCR3	Stomach	COVID19_HGI_B1_ALL_leave_23andme_20210107	6_31005432_C_T	0.0466422	0.001427	11004	0.350069687710974	0.474734405779307	0.070765288978181	0.095957326068447	0.00847329146309119	0.010830464608138
6_30620729_31621958	ENSG00000204475.5	NCR3	Brain_Putamen_basal_ganglia	COVID19_HGI_C2_ALL_eur_leave_23andme_20210107	6_31121232_T_C	0.823299	3.824e-06	11794	0.329716411428672	0.41247274010076	0.110043847056866	0.137653908330958	0.0101130930827438	0.155267496306227
6_30620729_31621958	ENSG00000204475.5	NCR3	Brain_Spinal_cord_cervical_c-1	COVID19_HGI_A2_ALL_leave_23andme_20210107	6_31121232_T_C	0.146211	4.713e-12	11283	2.5644125139763e-06	2.99402199013825e-06	0.438643648460147	0.512079226546163	0.0492715665591858	0.258870559547109
6_30620729_31621958	ENSG00000204475.5	NCR3	Small_Intestine_Terminal_Ileum	COVID19_HGI_B2_ALL_leave_23andme_20210107	6_31121232_T_C	0.953501	2.128e-08	11284	0.0112826953919182	0.0129391389852842	0.438317021788017	0.502632722862333	0.034828420972448	0.240776732644484
6_30620729_31621958	ENSG00000204475.5	NCR3	Liver	COVID19_HGI_A2_ALL_eur_leave_ukbb_23andme_20210107	6_31121232_T_C	0.93991	7.312e-13	11984	3.55495578608696e-07	4.05196021035531e-07	0.45052369243682	0.513473640807589	0.0360019060639916	0.264641621084754
6_30620729_31621958	ENSG00000204475.5	NCR3	Brain_Cortex	COVID19_HGI_A2_ALL_leave_23andme_20210107	6_31121232_T_C	0.726386	4.713e-12	11299	2.28329349307556e-06	3.37320124727301e-06	0.390558142851784	0.576954760276723	0.0324814403767531	0.258869964506318
6_30620729_31621958	ENSG00000204475.5	NCR3	Prostate	COVID19_HGI_A2_ALL_eur_leave_23andme_20210107	6_31121232_T_C	0.969264	5.656e-12	11968	3.06558593760597e-06	3.71213859888119e-06	0.43673026679569	0.528805155137738	0.0344578003420355	0.261485188715905
6_30620729_31621958	ENSG00000204475.5	NCR3	Uterus	COVID19_HGI_A2_ALL_eur_leave_23andme_20210107	6_31121232_T_C	0.53233	5.656e-12	11873	3.1821660989751e-06	3.55202138341297e-06	0.453338533430023	0.505988281940134	0.04066645044236	0.261485217147341
6_30620729_31621958	ENSG00000204475.5	NCR3	Spleen	COVID19_HGI_B2_ALL_leave_23andme_20210107	6_31121232_T_C	0.718662	2.128e-08	11291	0.0121080558423273	0.012029123101043	0.470381448011383	0.467276814157462	0.0382045588877856	0.240820629079622
6_30620729_31621958	ENSG00000204475.5	NCR3	Vagina	COVID19_HGI_A2_ALL_leave_UKBB_23andme_20210107	6_31121232_T_C	0.790718	7.928e-13	11338	3.81666554696808e-07	4.36578904924431e-07	0.448368173088776	0.512838439142763	0.0387925695230024	0.261475622280701
6_30620729_31621958	ENSG00000204475.5	NCR3	Brain_Anterior_cingulate_cortex_BA24	COVID19_HGI_B2_ALL_eur_leave_23andme_20210107	6_31121232_T_C	0.824752	9.818e-08	11274	0.0470869869003239	0.0475719047869839	0.432143618713382	0.436557341268523	0.0366401483307877	0.239551909415996
6_30620729_31621958	ENSG00000204475.5	NCR3	Brain_Cortex	COVID19_HGI_C2_ALL_eur_leave_ukbb_23andme_20210107	6_31121232_T_C	0.726386	1.649e-05	11812	0.349466980420748	0.534368582143501	0.0435911966122783	0.0666492028630038	0.00592403796046923	0.0736825627236997
6_30620729_31621958	ENSG00000204475.5	NCR3	Pituitary	COVID19_HGI_B2_ALL_eur_leave_23andme_20210107	6_31121232_T_C	0.0427025	9.818e-08	11270	0.0366027466642759	0.0562780304813394	0.335922297039069	0.516437772008548	0.0547591538067676	0.239933795272802
6_30620729_31621958	ENSG00000204475.5	NCR3	Liver	COVID19_HGI_B1_ALL_eur_leave_23andme_20210107	6_31271281_G_A	0.455201	0.001763	11079	0.384786976045494	0.406774320390751	0.0967760834018296	0.10229665790692	0.00936596225500598	0.010017051373202
6_30620729_31621958	ENSG00000204475.5	NCR3	Spleen	COVID19_HGI_A2_ALL_leave_UKBB_23andme_20210107	6_31121232_T_C	0.718662	7.928e-13	11341	4.10035900519653e-07	4.07933589015194e-07	0.481695462600205	0.479186625388034	0.0391170940422707	0.26147562571155
6_30620729_31621958	ENSG00000204475.5	NCR3	Stomach	COVID19_HGI_C2_ALL_leave_23andme_20210107	6_31121232_T_C	0.963329	1.595e-07	11659	0.0672443642791049	0.0958266665782941	0.335256059419786	0.477733132786474	0.0239397769363412	0.227794846061113
6_30620729_31621958	ENSG00000204475.5	NCR3	Heart_Atrial_Appendage	COVID19_HGI_A2_ALL_eur_leave_ukbb_23andme_20210107	6_31121232_T_C	0.996436	7.312e-13	11985	3.64650154585879e-07	3.99899293782091e-07	0.462125393333499	0.506765930588872	0.0311079115281814	0.264641618303998
6_30620729_31621958	ENSG00000204475.5	NCR3	Testis	COVID19_HGI_C2_ALL_eur_leave_ukbb_23andme_20210107	6_31121232_T_C	0.178047	1.649e-05	11813	0.338440807650904	0.546391065865134	0.0422172473629069	0.0681522505896705	0.00479862853138452	0.11779121212575
6_30620729_31621958	ENSG00000204475.5	NCR3	Minor_Salivary_Gland	COVID19_HGI_B2_ALL_eur_leave_ukbb_23andme_20210107	6_31121232_T_C	0.32165	3.223e-10	11193	0.000183246538732654	0.000189247596019015	0.469361615915705	0.484686946374343	0.0455789435751996	0.250058697777637
6_30620729_31621958	ENSG00000204475.5	NCR3	Muscle_Skeletal	COVID19_HGI_A2_ALL_leave_23andme_20210107	6_31121232_T_C	0.148768	4.713e-12	11300	2.31549297266371e-06	3.26439106243516e-06	0.396065874999918	0.558329623006526	0.0455989221095216	0.258870618676364
6_30620729_31621958	ENSG00000204475.5	NCR3	Adipose_Visceral_Omentum	COVID19_HGI_C2_ALL_eur_leave_23andme_20210107	6_31121232_T_C	0.169329	3.824e-06	11801	0.336377592524259	0.40402227828017	0.112361816384262	0.134945201252438	0.0122931115588717	0.171238482550209
6_30620729_31621958	ENSG00000204475.5	NCR3	Uterus	COVID19_HGI_B2_ALL_leave_23andme_20210107	6_31121232_T_C	0.53233	2.128e-08	11224	0.0117215318624284	0.0123506464864831	0.455340325115961	0.479738368516185	0.0408491280189433	0.240854978953837
6_30620729_31621958	ENSG00000204475.5	NCR3	Small_Intestine_Terminal_Ileum	COVID19_HGI_A2_ALL_eur_leave_23andme_20210107	6_31121232_T_C	0.953501	5.656e-12	11957	3.06235386148046e-06	3.71399660232848e-06	0.436269817690861	0.529069654206638	0.0346537517520377	0.26148517337345
6_30620729_31621958	ENSG00000204475.5	NCR3	Minor_Salivary_Gland	COVID19_HGI_B1_ALL_eur_leave_23andme_20210107	6_31077724_T_C	0.215237	0.002687	10980	0.396004205884783	0.401860101405191	0.0957868949147887	0.0971941849773298	0.0091546128179074	0.00483450524011057
6_30620729_31621958	ENSG00000204475.5	NCR3	Artery_Aorta	COVID19_HGI_B2_ALL_eur_leave_23andme_20210107	6_31121232_T_C	0.701581	9.818e-08	11278	0.0410284092667647	0.054525830723278	0.376541602748223	0.500387782649735	0.0275163746120001	0.238471590411743
6_30620729_31621958	ENSG00000204475.5	NCR3	Brain_Caudate_basal_ganglia	COVID19_HGI_B1_ALL_eur_leave_ukbb_23andme_20210107	6_31433733_T_C	0.864381	0.007179	11087	0.366134788767252	0.406044789439508	0.10319400529876	0.114432326638735	0.0101940898557465	0.00227704820530771
6_30620729_31621958	ENSG00000204475.5	NCR3	Heart_Atrial_Appendage	COVID19_HGI_A2_ALL_eur_leave_23andme_20210107	6_31121232_T_C	0.996436	5.656e-12	11970	3.24633664224197e-06	3.55471081719534e-06	0.462480418817143	0.506380965476326	0.0311318146590732	0.26148518059421
6_30620729_31621958	ENSG00000204475.5	NCR3	Prostate	COVID19_HGI_B1_ALL_eur_leave_ukbb_23andme_20210107	6_31420656_C_G	5.93623e-05	0.1608	11088	0.362872106345023	0.409237976999262	0.102289044928646	0.115348743738131	0.0102521279889384	0.00278886021662754
6_30620729_31621958	ENSG00000204475.5	NCR3	Nerve_Tibial	COVID19_HGI_B1_ALL_eur_leave_23andme_20210107	6_31271281_G_A	0.220058	0.001763	11079	0.399944590814202	0.391448135198338	0.100588308561072	0.0984418251623078	0.00957714026408103	0.0107708623526438
6_30620729_31621958	ENSG00000204475.5	NCR3	Adipose_Subcutaneous	COVID19_HGI_B1_ALL_leave_23andme_20210107	6_31005432_C_T	0.0384593	0.001427	11004	0.322474788379745	0.501685426162936	0.065187082426603	0.101404600067385	0.00924810296333091	0.0118829163200508
6_30620729_31621958	ENSG00000204475.5	NCR3	Brain_Frontal_Cortex_BA9	COVID19_HGI_B1_ALL_leave_23andme_20210107	6_31005432_C_T	0.294946	0.001427	10949	0.382675545045906	0.443288051011809	0.0768975750071927	0.0890694182777279	0.00806941065736455	0.00718086953061662
6_30620729_31621958	ENSG00000204475.5	NCR3	Heart_Atrial_Appendage	COVID19_HGI_B2_ALL_leave_UKBB_23andme_20210107	6_31121232_T_C	0.996436	2.263e-10	10551	0.00013991222165617	0.000135123716952764	0.491743105253076	0.474880064340361	0.0331017944679533	0.248428046420057
6_30620729_31621958	ENSG00000204475.5	NCR3	Heart_Atrial_Appendage	COVID19_HGI_C2_ALL_leave_UKBB_23andme_20210107	6_31121232_T_C	0.996436	8.216e-07	11438	0.224355120962581	0.234181704213922	0.256362395471218	0.267573345510067	0.0175274338422115	0.222579364161469
6_30620729_31621958	ENSG00000204475.5	NCR3	Stomach	COVID19_HGI_B2_ALL_eur_leave_ukbb_23andme_20210107	6_31121232_T_C	0.963329	3.223e-10	11288	0.000158956677878812	0.000220168453990496	0.407146543170928	0.563903855350138	0.0285704763470652	0.250047664099441
6_30620729_31621958	ENSG00000204475.5	NCR3	Whole_Blood	COVID19_HGI_C2_ALL_eur_leave_ukbb_23andme_20210107	6_31121232_T_C	0.956859	1.649e-05	11813	0.263840780722048	0.622278390031491	0.0329116089205605	0.077619916350351	0.00334930397554991	0.0744152738245828
6_30620729_31621958	ENSG00000204475.5	NCR3	Adipose_Subcutaneous	COVID19_HGI_A2_ALL_eur_leave_ukbb_23andme_20210107	6_31121232_T_C	0.605061	7.312e-13	11985	2.86956657846222e-07	4.82524652069117e-07	0.363663518880041	0.611484267162064	0.0248514444765854	0.264641604012498
6_30620729_31621958	ENSG00000204475.5	NCR3	Prostate	COVID19_HGI_B1_ALL_leave_UKBB_23andme_20210107	6_31485354_G_A	0.309687	0.001714	10048	0.40633522736735	0.414668531760807	0.0843968389020286	0.0861192067875627	0.00848019518225091	0.00519954304269629
6_30620729_31621958	ENSG00000204475.5	NCR3	Brain_Hippocampus	COVID19_HGI_A2_ALL_leave_23andme_20210107	6_31121232_T_C	0.361256	4.713e-12	11299	2.6672142985794e-06	2.92422268142287e-06	0.456227929559495	0.500145681662175	0.0436207973413505	0.258870559516612
6_30620729_31621958	ENSG00000204475.5	NCR3	Brain_Anterior_cingulate_cortex_BA24	COVID19_HGI_A2_ALL_leave_23andme_20210107	6_31121232_T_C	0.824752	4.713e-12	11297	2.79268559219547e-06	2.81708061898098e-06	0.477689837792063	0.481822133153658	0.0404824192880685	0.258870565145087
6_30620729_31621958	ENSG00000204475.5	NCR3	Brain_Hippocampus	COVID19_HGI_C2_ALL_eur_leave_ukbb_23andme_20210107	6_31121232_T_C	0.361256	1.649e-05	11810	0.412158356195385	0.4725168990496	0.0514095023008956	0.0589331863535841	0.00498205610053522	0.11879414882228
6_30620729_31621958	ENSG00000204475.5	NCR3	Esophagus_Gastroesophageal_Junction	COVID19_HGI_A2_ALL_leave_UKBB_23andme_20210107	6_31121232_T_C	0.0215678	7.928e-13	11343	3.76779116130391e-07	3.80405636916248e-07	0.442626585658665	0.446776295786015	0.110596361370567	0.2614756693517
6_30620729_31621958	ENSG00000204475.5	NCR3	Brain_Hippocampus	COVID19_HGI_C2_ALL_eur_leave_23andme_20210107	6_31121232_T_C	0.361256	3.824e-06	11798	0.34558484515888	0.395745801418	0.115434642828496	0.132178696741542	0.0110560138530821	0.166897311334181
6_30620729_31621958	ENSG00000204475.5	NCR3	Brain_Substantia_nigra	COVID19_HGI_C2_ALL_eur_leave_ukbb_23andme_20210107	6_31121232_T_C	0.980965	1.649e-05	11626	0.424380968949845	0.46167820070333	0.0522921429841138	0.0568831352969473	0.00476555206576353	0.118464691085594
6_30620729_31621958	ENSG00000204475.5	NCR3	Heart_Left_Ventricle	COVID19_HGI_C2_ALL_leave_23andme_20210107	6_31121232_T_C	0.199395	1.595e-07	11659	0.0620408692121201	0.0994899776760274	0.309313316558438	0.495987847675506	0.033167988877908	0.230365458621738
6_30620729_31621958	ENSG00000204475.5	NCR3	Vagina	COVID19_HGI_B1_ALL_leave_UKBB_23andme_20210107	6_31485354_G_A	0.132654	0.001714	10037	0.40917621062058	0.412135522919193	0.0848271935117136	0.0854322660533825	0.00842880689513102	0.00722929501462945
6_30620729_31621958	ENSG00000204475.5	NCR3	Brain_Anterior_cingulate_cortex_BA24	COVID19_HGI_B2_ALL_leave_23andme_20210107	6_31121232_T_C	0.824752	2.128e-08	11289	0.0119988039456993	0.0121056719551566	0.466136903959847	0.470249068465538	0.0395095516737585	0.240822314957048
6_30620729_31621958	ENSG00000204475.5	NCR3	Vagina	COVID19_HGI_B2_ALL_leave_UKBB_23andme_20210107	6_31121232_T_C	0.790718	2.263e-10	10543	0.000132452616426384	0.000140544419747857	0.465525161251677	0.493924775730907	0.0402770659812408	0.248428819034727
6_30620729_31621958	ENSG00000204475.5	NCR3	Brain_Hypothalamus	COVID19_HGI_A2_ALL_eur_leave_23andme_20210107	6_31121232_T_C	0.298124	5.656e-12	11941	2.85297441302299e-06	3.88416510634162e-06	0.40644114927435	0.553306648424454	0.0402454651616765	0.261485225240189
6_30620729_31621958	ENSG00000204475.5	NCR3	Colon_Transverse	COVID19_HGI_C2_ALL_eur_leave_23andme_20210107	6_31121232_T_C	0.991536	3.824e-06	11801	0.346272037077236	0.396414208801945	0.11566690503105	0.1324068945664	0.00923995452336932	0.147837638321998
6_30620729_31621958	ENSG00000204475.5	NCR3	Brain_Caudate_basal_ganglia	COVID19_HGI_B1_ALL_leave_23andme_20210107	6_31005432_C_T	0.252066	0.001427	11004	0.392931080429602	0.43214309853342	0.0794295605452904	0.0873479762851741	0.00814828420651347	0.00753896619728908
6_30620729_31621958	ENSG00000204475.5	NCR3	Cells_EBV-transformed_lymphocytes	COVID19_HGI_B1_ALL_leave_23andme_20210107	6_31005432_C_T	0.67048	0.001427	10999	0.401306320665028	0.424146760358063	0.0810768226928595	0.0856835417762153	0.00778655450783383	0.00704375655756554
6_30620729_31621958	ENSG00000204475.5	NCR3	Liver	COVID19_HGI_A2_ALL_leave_23andme_20210107	6_31121232_T_C	0.93991	4.713e-12	11300	2.72068560309696e-06	2.90831746222365e-06	0.465374214783584	0.497431520642368	0.0371886355709837	0.258870532399216
6_30620729_31621958	ENSG00000204475.5	NCR3	Artery_Aorta	COVID19_HGI_C2_ALL_leave_23andme_20210107	6_31121232_T_C	0.701581	1.595e-07	11659	0.0687432496717138	0.0940669248801022	0.34272895942613	0.468958134709953	0.0255027313121006	0.226521477726857
6_30620729_31621958	ENSG00000204475.5	NCR3	Lung	COVID19_HGI_B1_ALL_eur_leave_ukbb_23andme_20210107	6_31295944_G_A	0.00337975	0.01327	11088	0.280355135502135	0.49023608713368	0.0790285573068758	0.138179134830742	0.0122010852265669	0.00924999146749111
6_30620729_31621958	ENSG00000204475.5	NCR3	Artery_Tibial	COVID19_HGI_B2_ALL_eur_leave_23andme_20210107	6_31121232_T_C	0.275822	9.818e-08	11278	0.0468356846448336	0.0476606383699023	0.42983835047833	0.437371136995623	0.0382941895113117	0.239710144367392
6_30620729_31621958	ENSG00000204475.5	NCR3	Brain_Anterior_cingulate_cortex_BA24	COVID19_HGI_A2_ALL_eur_leave_ukbb_23andme_20210107	6_31121232_T_C	0.824752	7.312e-13	11967	3.65462764553372e-07	3.92667897632124e-07	0.463155223269489	0.497593355002326	0.0392506635975231	0.264641624296764
6_30620729_31621958	ENSG00000204475.5	NCR3	Nerve_Tibial	COVID19_HGI_B1_ALL_eur_leave_ukbb_23andme_20210107	6_31509355_G_A	0.00393013	0.01036	11088	0.38992008085869	0.381991234698492	0.109913525928645	0.10766797756671	0.0105071809474641	0.0117912666129031
6_30620729_31621958	ENSG00000204475.5	NCR3	Prostate	COVID19_HGI_C2_ALL_eur_leave_ukbb_23andme_20210107	6_31121232_T_C	0.969264	1.649e-05	11812	0.40300326862547	0.481915257738227	0.0502669832563342	0.0601050417062539	0.00470944867371439	0.101400605988672
6_30620729_31621958	ENSG00000204475.5	NCR3	Brain_Putamen_basal_ganglia	COVID19_HGI_B2_ALL_eur_leave_ukbb_23andme_20210107	6_31121232_T_C	0.823299	3.223e-10	11282	0.000171041546454645	0.000204656398679818	0.438100331135939	0.524162974472881	0.0373609964460458	0.250056068220996
6_30620729_31621958	ENSG00000204475.5	NCR3	Adrenal_Gland	COVID19_HGI_C2_ALL_leave_23andme_20210107	6_31121232_T_C	0.715982	1.595e-07	11654	0.0793729554159488	0.0824080136669242	0.395604434225389	0.410699617587603	0.0319149791041345	0.232368093335629
6_30620729_31621958	ENSG00000204475.5	NCR3	Heart_Left_Ventricle	COVID19_HGI_C2_ALL_leave_UKBB_23andme_20210107	6_31121232_T_C	0.199395	8.216e-07	11438	0.176807485921103	0.279685167121395	0.202031451002794	0.319564104847966	0.0219117911067423	0.222115705765052
6_30620729_31621958	ENSG00000204475.5	NCR3	Brain_Frontal_Cortex_BA9	COVID19_HGI_B2_ALL_leave_23andme_20210107	6_31121232_T_C	0.235742	2.128e-08	11234	0.0109709356981458	0.0130205836243407	0.426198848531257	0.505779529581307	0.0440301025649494	0.240860333928837
6_30620729_31621958	ENSG00000204475.5	NCR3	Colon_Sigmoid	COVID19_HGI_B1_ALL_eur_leave_ukbb_23andme_20210107	6_31295944_G_A	0.00880564	0.01327	11088	0.34388976744612	0.427804182715168	0.0969381643221475	0.120581787707815	0.0107860978087496	0.00547619483807142
6_30620729_31621958	ENSG00000204475.5	NCR3	Esophagus_Gastroesophageal_Junction	COVID19_HGI_B1_ALL_eur_leave_ukbb_23andme_20210107	6_31433733_T_C	0.190475	0.007179	11085	0.387147386909657	0.385014429715433	0.109114631046085	0.108503252517769	0.0102202998110551	0.00263615357164799
6_30620729_31621958	ENSG00000204475.5	NCR3	Brain_Nucleus_accumbens_basal_ganglia	COVID19_HGI_B1_ALL_leave_23andme_20210107	6_31005432_C_T	0.341993	0.001427	11003	0.38145937922048	0.443632556885044	0.0771055249338574	0.0896646373392769	0.0081379016213415	0.00692067659391509
6_30620729_31621958	ENSG00000204475.5	NCR3	Uterus	COVID19_HGI_B2_ALL_eur_leave_ukbb_23andme_20210107	6_31121232_T_C	0.53233	3.223e-10	11203	0.000182132591528361	0.000191816140791211	0.466508437387113	0.491269714491686	0.041847899388881	0.250057211320055
6_30620729_31621958	ENSG00000204475.5	NCR3	Heart_Left_Ventricle	COVID19_HGI_B2_ALL_eur_leave_23andme_20210107	6_31121232_T_C	0.199395	9.818e-08	11278	0.0379496340587308	0.0566581329249197	0.348285889888459	0.519947519147753	0.0371588239801377	0.239376447380153
6_30620729_31621958	ENSG00000204475.5	NCR3	Cells_EBV-transformed_lymphocytes	COVID19_HGI_C2_ALL_leave_UKBB_23andme_20210107	6_31121232_T_C	0.884038	8.216e-07	11434	0.217869025157966	0.23942587296557	0.248945265000577	0.27355671930264	0.0202031175732465	0.224012707413816
6_30620729_31621958	ENSG00000204475.5	NCR3	Skin_Sun_Exposed_Lower_leg	COVID19_HGI_B2_ALL_leave_UKBB_23andme_20210107	6_31121232_T_C	0.458004	2.263e-10	10551	0.000122850339279761	0.000152669645598897	0.431776485311491	0.536549643075768	0.0313983516278626	0.248422344153282
6_30620729_31621958	ENSG00000204475.5	NCR3	Colon_Sigmoid	COVID19_HGI_A2_ALL_leave_23andme_20210107	6_31121232_T_C	0.479724	4.713e-12	11300	2.46101680877527e-06	3.17695252863854e-06	0.420957777572426	0.54338317702889	0.0356534074293463	0.258870549925677
6_30620729_31621958	ENSG00000204475.5	NCR3	Heart_Left_Ventricle	COVID19_HGI_C2_ALL_eur_leave_ukbb_23andme_20210107	6_31121232_T_C	0.199395	1.649e-05	11813	0.33794426439797	0.546966151266723	0.0421553083506436	0.0682240754102398	0.00471020057442411	0.114824296777325
6_30620729_31621958	ENSG00000204475.5	NCR3	Pituitary	COVID19_HGI_A2_ALL_leave_UKBB_23andme_20210107	6_31121232_T_C	0.0427025	7.928e-13	11337	3.11915588763018e-07	4.88467214345726e-07	0.366427241170705	0.573773957679307	0.059798000767184	0.261475652366658
6_30620729_31621958	ENSG00000204475.5	NCR3	Brain_Hypothalamus	COVID19_HGI_B2_ALL_eur_leave_23andme_20210107	6_31121232_T_C	0.298124	9.818e-08	11259	0.0414660751126235	0.053090543097411	0.380547618953387	0.487191427184233	0.0377043356523457	0.239528082325042
6_30620729_31621958	ENSG00000204475.5	NCR3	Artery_Coronary	COVID19_HGI_C2_ALL_leave_23andme_20210107	6_31121232_T_C	0.420477	1.595e-07	11659	0.076127342108455	0.0853405715801607	0.379543371448203	0.425443653560787	0.0335450613023943	0.231987536193778
6_30620729_31621958	ENSG00000204475.5	NCR3	Cells_EBV-transformed_lymphocytes	COVID19_HGI_B2_ALL_leave_UKBB_23andme_20210107	6_31121232_T_C	0.884038	2.263e-10	10549	0.000136051954880715	0.000137463435977159	0.47817559761553	0.483098012943682	0.03845287404993	0.248428146436218
6_30620729_31621958	ENSG00000204475.5	NCR3	Brain_Amygdala	COVID19_HGI_C2_ALL_leave_23andme_20210107	6_31121232_T_C	0.477409	1.595e-07	11571	0.0759114940566546	0.085565167227721	0.378069451201553	0.426114245862545	0.0343396416515271	0.23246138658563
6_30620729_31621958	ENSG00000204475.5	NCR3	Small_Intestine_Terminal_Ileum	COVID19_HGI_C2_ALL_leave_UKBB_23andme_20210107	6_31121232_T_C	0.953501	8.216e-07	11428	0.211790559013152	0.245872418565756	0.24197021217275	0.280889178377147	0.0194776318711951	0.223111359714536
6_30620729_31621958	ENSG00000204475.5	NCR3	Colon_Sigmoid	COVID19_HGI_A2_ALL_leave_UKBB_23andme_20210107	6_31121232_T_C	0.479724	7.928e-13	11345	3.57291742811322e-07	4.63711384560479e-07	0.419733518760297	0.544715945518022	0.0355497147185537	0.261475621861927
6_30620729_31621958	ENSG00000204475.5	NCR3	Brain_Amygdala	COVID19_HGI_B2_ALL_leave_23andme_20210107	6_31121232_T_C	0.477409	2.128e-08	11222	0.0115060556239117	0.0125701421461931	0.446978072133777	0.48827418513594	0.0406715449601777	0.240855692115926
6_30620729_31621958	ENSG00000204475.5	NCR3	Testis	COVID19_HGI_C2_ALL_leave_UKBB_23andme_20210107	6_31121232_T_C	0.178047	8.216e-07	11438	0.17700546116113	0.27925033602971	0.202257670072632	0.319066731244269	0.0224198014922583	0.226793491028001
6_30620729_31621958	ENSG00000204475.5	NCR3	Esophagus_Mucosa	COVID19_HGI_A2_ALL_eur_leave_23andme_20210107	6_31121232_T_C	0.29405	5.656e-12	11970	2.71748431144761e-06	4.06272876161025e-06	0.387138926423648	0.578751373225782	0.0341029201374976	0.2614852096871
6_30620729_31621958	ENSG00000204475.5	NCR3	Artery_Coronary	COVID19_HGI_C2_ALL_leave_UKBB_23andme_20210107	6_31121232_T_C	0.420477	8.216e-07	11438	0.217412361756955	0.23899173721077	0.248429158318004	0.273065020097078	0.0221017226171924	0.224754583625196
6_30620729_31621958	ENSG00000204475.5	NCR3	Brain_Putamen_basal_ganglia	COVID19_HGI_C2_ALL_leave_UKBB_23andme_20210107	6_31121232_T_C	0.823299	8.216e-07	11434	0.20663103612866	0.25056170806823	0.236107256010651	0.286284286918999	0.0204157128734595	0.222961412375643
6_30620729_31621958	ENSG00000204475.5	NCR3	Brain_Caudate_basal_ganglia	COVID19_HGI_B2_ALL_eur_leave_23andme_20210107	6_31121232_T_C	0.18472	9.818e-08	11278	0.0441115893119836	0.0497951149799476	0.404837741363776	0.456954464855112	0.0443010894891805	0.23986204904767
6_30620729_31621958	ENSG00000204475.5	NCR3	Brain_Nucleus_accumbens_basal_ganglia	COVID19_HGI_A2_ALL_leave_23andme_20210107	6_31121232_T_C	0.297196	4.713e-12	11299	2.54967293371651e-06	3.0465766539006e-06	0.436122438389343	0.521075195058727	0.0427967703023423	0.258870549824836
6_30620729_31621958	ENSG00000204475.5	NCR3	Esophagus_Muscularis	COVID19_HGI_B1_ALL_eur_leave_23andme_20210107	6_31271281_G_A	0.407959	0.001763	11079	0.404593679115974	0.386894972796063	0.101757580353632	0.0972967994436559	0.0094569682906752	0.0103502616987128
6_30620729_31621958	ENSG00000204475.5	NCR3	Brain_Amygdala	COVID19_HGI_B1_ALL_eur_leave_ukbb_23andme_20210107	6_31433733_T_C	0.543915	0.007179	10996	0.373965592470381	0.400795627850951	0.103869758744114	0.111311802355631	0.0100572185789232	0.00243624298209199
6_30620729_31621958	ENSG00000204475.5	NCR3	Whole_Blood	COVID19_HGI_B2_ALL_leave_23andme_20210107	6_31121232_T_C	0.956859	2.128e-08	11293	0.00747648680392274	0.0171594602469135	0.29045137659829	0.666603458613738	0.0183092177371356	0.240333930755333
6_30620729_31621958	ENSG00000204475.5	NCR3	Esophagus_Muscularis	COVID19_HGI_B2_ALL_leave_23andme_20210107	6_31121232_T_C	0.394568	2.128e-08	11293	0.0122360000822281	0.0119396635081248	0.475352015076824	0.463803071661219	0.0366692496716046	0.24082283552395
6_30620729_31621958	ENSG00000204475.5	NCR3	Brain_Substantia_nigra	COVID19_HGI_B2_ALL_leave_UKBB_23andme_20210107	6_31121232_T_C	0.980965	2.263e-10	10459	0.000137630942820661	0.000134636025953119	0.483724984459784	0.473156044673038	0.0428467038984037	0.248429152066267
6_30620729_31621958	ENSG00000204475.5	NCR3	Brain_Putamen_basal_ganglia	COVID19_HGI_C2_ALL_eur_leave_ukbb_23andme_20210107	6_31121232_T_C	0.823299	1.649e-05	11806	0.392808881358721	0.491938753631279	0.0489834727024017	0.0613400907570715	0.00492880155052693	0.10207286045704
6_30620729_31621958	ENSG00000204475.5	NCR3	Esophagus_Muscularis	COVID19_HGI_B1_ALL_eur_leave_ukbb_23andme_20210107	6_31429769_A_G	0.0180914	0.007653	11088	0.394656081371193	0.377816180936477	0.111248544412388	0.106491802648464	0.00978739063147885	0.00347710004607473
6_30620729_31621958	ENSG00000204475.5	NCR3	Brain_Hippocampus	COVID19_HGI_A2_ALL_eur_leave_23andme_20210107	6_31121232_T_C	0.361256	5.656e-12	11967	3.10994293914647e-06	3.61236326806773e-06	0.443049465029849	0.514583034197472	0.0423607784664716	0.2614852174461
6_30620729_31621958	ENSG00000204475.5	NCR3	Whole_Blood	COVID19_HGI_B2_ALL_eur_leave_23andme_20210107	6_31121232_T_C	0.956859	9.818e-08	11278	0.0293613830357336	0.0672179913243565	0.26946650929836	0.61688157498413	0.0170725413574194	0.237936314942929
6_30620729_31621958	ENSG00000204475.5	NCR3	Brain_Putamen_basal_ganglia	COVID19_HGI_B1_ALL_leave_23andme_20210107	6_31005432_C_T	0.770233	0.001427	10999	0.38106387541149	0.444305530008607	0.0769891377710599	0.089758431415561	0.00788302539328245	0.00638318380296536
6_30620729_31621958	ENSG00000204475.5	NCR3	Muscle_Skeletal	COVID19_HGI_C2_ALL_leave_23andme_20210107	6_31121232_T_C	0.148768	1.595e-07	11659	0.0656152662286043	0.0951609152598877	0.327133966235109	0.474400187811665	0.0376896644647347	0.231647815432545
6_30620729_31621958	ENSG00000204475.5	NCR3	Stomach	COVID19_HGI_C2_ALL_eur_leave_23andme_20210107	6_31121232_T_C	0.963329	3.824e-06	11801	0.304733316614239	0.438648657398796	0.101791527523068	0.146515598525723	0.00831089993817348	0.14368225858511
6_30620729_31621958	ENSG00000204475.5	NCR3	Brain_Cortex	COVID19_HGI_B2_ALL_leave_UKBB_23andme_20210107	6_31121232_T_C	0.726386	2.263e-10	10550	0.000115671887151064	0.000159162200196993	0.406546706550809	0.559366314291555	0.0338121450702875	0.248421483234086
6_30620729_31621958	ENSG00000204475.5	NCR3	Brain_Caudate_basal_ganglia	COVID19_HGI_A2_ALL_leave_23andme_20210107	6_31121232_T_C	0.18472	4.713e-12	11300	2.61174213311493e-06	2.94870911401783e-06	0.446739396508008	0.50432878905395	0.0489262539867947	0.258870580381482
6_30620729_31621958	ENSG00000204475.5	NCR3	Brain_Amygdala	COVID19_HGI_C2_ALL_eur_leave_23andme_20210107	6_31121232_T_C	0.477409	3.824e-06	11702	0.346682484013694	0.395230697658608	0.115509518356239	0.131674167880447	0.0109031320910124	0.161563342672681
6_30620729_31621958	ENSG00000204475.5	NCR3	Pituitary	COVID19_HGI_B2_ALL_leave_23andme_20210107	6_31121232_T_C	0.0427025	2.128e-08	11285	0.00929762573570267	0.0143201157264952	0.361199153671241	0.556256613401948	0.0589264914646131	0.240935538855534
6_30620729_31621958	ENSG00000204475.5	NCR3	Brain_Substantia_nigra	COVID19_HGI_B1_ALL_eur_leave_23andme_20210107	6_31271281_G_A	0.817748	0.001763	10906	0.393835046100666	0.402282982825484	0.0963166975648785	0.0983735417906699	0.00919173171830201	0.0103886642309799
6_30620729_31621958	ENSG00000204475.5	NCR3	Colon_Transverse	COVID19_HGI_A2_ALL_eur_leave_ukbb_23andme_20210107	6_31121232_T_C	0.991536	7.312e-13	11985	3.53020111724723e-07	4.11138464952816e-07	0.447386504389928	0.521008967428454	0.0316037640230413	0.264641608606248
6_30620729_31621958	ENSG00000204475.5	NCR3	Adipose_Subcutaneous	COVID19_HGI_C2_ALL_eur_leave_23andme_20210107	6_31121232_T_C	0.605061	3.824e-06	11801	0.279948813140141	0.464220159042906	0.0935126412642246	0.155058420481981	0.00725996607074696	0.147155815287881
6_30620729_31621958	ENSG00000204475.5	NCR3	Prostate	COVID19_HGI_B1_ALL_eur_leave_23andme_20210107	6_31271281_G_A	0.848359	0.001763	11079	0.372129229517112	0.419361642826309	0.0935925891310542	0.10546235189885	0.00945418662667471	0.0095287757104848
6_30620729_31621958	ENSG00000204475.5	NCR3	Uterus	COVID19_HGI_A2_ALL_leave_UKBB_23andme_20210107	6_31121232_T_C	0.53233	7.928e-13	11310	3.95859284915962e-07	4.1989993914393e-07	0.465041282718965	0.493241664382726	0.0417162371390858	0.26147562269735
6_30620729_31621958	ENSG00000204475.5	NCR3	Thyroid	COVID19_HGI_B2_ALL_eur_leave_ukbb_23andme_20210107	6_31121232_T_C	0.146637	3.223e-10	11288	0.000190636075496419	0.000177224447069635	0.488289137504583	0.453879558597261	0.057463443375589	0.250060239120753
6_30620729_31621958	ENSG00000204475.5	NCR3	Adipose_Subcutaneous	COVID19_HGI_A2_ALL_leave_23andme_20210107	6_31121232_T_C	0.605061	4.713e-12	11300	2.18611661232473e-06	3.51083994294969e-06	0.373936003751373	0.600504834839596	0.0255534644524757	0.258870195398674
6_30620729_31621958	ENSG00000204475.5	NCR3	Cells_EBV-transformed_lymphocytes	COVID19_HGI_B1_ALL_leave_UKBB_23andme_20210107	6_31485354_G_A	0.267328	0.001714	10043	0.41925094716573	0.401991002036955	0.0869946673026897	0.0834048662286657	0.00835851726595909	0.00575863057753414
6_30620729_31621958	ENSG00000204475.5	NCR3	Esophagus_Mucosa	COVID19_HGI_B1_ALL_leave_UKBB_23andme_20210107	6_31499402_G_A	1.69995e-05	0.8026	10048	0.369207667285578	0.451198552935896	0.0766853521885867	0.093705860810024	0.00920256677991511	0.00695620848321922
6_30620729_31621958	ENSG00000204475.5	NCR3	Minor_Salivary_Gland	COVID19_HGI_C2_ALL_leave_23andme_20210107	6_31121232_T_C	0.32165	1.595e-07	11561	0.0778195327027781	0.0829964307114793	0.38792692047197	0.413695966383004	0.0375611497307685	0.232523460018942
6_30620729_31621958	ENSG00000204475.5	NCR3	Vagina	COVID19_HGI_B1_ALL_leave_23andme_20210107	6_31005432_C_T	0.618922	0.001427	10993	0.391783200504675	0.433706090265838	0.0790945792604771	0.0875502547590964	0.00786587520991361	0.00692985073453846
6_30620729_31621958	ENSG00000204475.5	NCR3	Brain_Caudate_basal_ganglia	COVID19_HGI_B1_ALL_leave_UKBB_23andme_20210107	6_31321211_C_T	0.466172	0.00127	10048	0.40918064380509	0.411761245642101	0.0849878389840569	0.0855152814237176	0.00855499014503449	0.00474229493504406
6_30620729_31621958	ENSG00000204475.5	NCR3	Lung	COVID19_HGI_B2_ALL_eur_leave_23andme_20210107	6_31121232_T_C	0.896764	9.818e-08	11278	0.0342584626979368	0.06208149067915	0.314409860935574	0.569738478404754	0.0195117072825856	0.236404267926906
6_30620729_31621958	ENSG00000204475.5	NCR3	Lung	COVID19_HGI_B1_ALL_eur_leave_23andme_20210107	6_31308550_A_G	0.000917867	0.01502	11079	0.287642881444279	0.502098290006528	0.0723437985627221	0.126268890923196	0.0116461390632751	0.0138127461416228
6_30620729_31621958	ENSG00000204475.5	NCR3	Brain_Spinal_cord_cervical_c-1	COVID19_HGI_A2_ALL_leave_UKBB_23andme_20210107	6_31121232_T_C	0.146211	7.928e-13	11328	3.72594666405199e-07	4.36828739402815e-07	0.43771084421331	0.513121561463544	0.0491667848997405	0.261475622646198
6_30620729_31621958	ENSG00000204475.5	NCR3	Brain_Amygdala	COVID19_HGI_B2_ALL_leave_UKBB_23andme_20210107	6_31121232_T_C	0.477409	2.263e-10	10509	0.000134435244367544	0.000137790661799446	0.472493366246414	0.484243506566189	0.042990901281231	0.248429273463889
6_30620729_31621958	ENSG00000204475.5	NCR3	Stomach	COVID19_HGI_A2_ALL_eur_leave_ukbb_23andme_20210107	6_31121232_T_C	0.963329	7.312e-13	11985	3.12109884763369e-07	4.55082628504825e-07	0.395540496680569	0.576703767154944	0.0277549689719735	0.264641591990332
6_30620729_31621958	ENSG00000204475.5	NCR3	Brain_Substantia_nigra	COVID19_HGI_A2_ALL_leave_UKBB_23andme_20210107	6_31121232_T_C	0.980965	7.928e-13	11246	3.98078958719086e-07	4.17929894634622e-07	0.467648875290198	0.490927619746547	0.0414226889544014	0.261475627209709
6_30620729_31621958	ENSG00000204475.5	NCR3	Uterus	COVID19_HGI_A2_ALL_eur_leave_ukbb_23andme_20210107	6_31121232_T_C	0.53233	7.312e-13	11886	3.57470372369754e-07	3.99566327569931e-07	0.453026370168542	0.506334426487316	0.0406384463074424	0.264641624756738
6_30620729_31621958	ENSG00000204475.5	NCR3	Brain_Hypothalamus	COVID19_HGI_B1_ALL_leave_23andme_20210107	6_31005432_C_T	0.00219613	0.001427	10986	0.366707768157212	0.457864007385352	0.0739805864595415	0.0923615990853865	0.00908603891250788	0.0207173710323198
6_30620729_31621958	ENSG00000204475.5	NCR3	Pituitary	COVID19_HGI_B1_ALL_leave_23andme_20210107	6_31005432_C_T	0.6919	0.001427	10996	0.332196471035626	0.493560016060223	0.06682536728551	0.0992774695769623	0.00814067604167878	0.00508259472564331
6_30620729_31621958	ENSG00000204475.5	NCR3	Adipose_Subcutaneous	COVID19_HGI_C2_ALL_eur_leave_ukbb_23andme_20210107	6_31121232_T_C	0.605061	1.649e-05	11813	0.332816208659063	0.55289957568102	0.0415156325410896	0.0689651199813684	0.00380346313745825	0.0898059220398976
6_30620729_31621958	ENSG00000204475.5	NCR3	Whole_Blood	COVID19_HGI_B2_ALL_eur_leave_ukbb_23andme_20210107	6_31121232_T_C	0.956859	3.223e-10	11288	0.000116387983620544	0.000266565211418827	0.298112453217391	0.682752842415805	0.0187517511717646	0.250048903004152
6_30620729_31621958	ENSG00000204475.5	NCR3	Brain_Nucleus_accumbens_basal_ganglia	COVID19_HGI_A2_ALL_eur_leave_ukbb_23andme_20210107	6_31121232_T_C	0.297196	7.312e-13	11983	3.34011005179295e-07	4.22316503843243e-07	0.423296041974254	0.535165092106947	0.0415381095912898	0.264641623865914
6_30620729_31621958	ENSG00000204475.5	NCR3	Liver	COVID19_HGI_B1_ALL_leave_UKBB_23andme_20210107	6_31321211_C_T	0.557994	0.00127	10048	0.418520356878404	0.402641393383615	0.0869277206545353	0.0836213311843965	0.0082891978990497	0.00459126526457304
6_30620729_31621958	ENSG00000204475.5	NCR3	Adipose_Subcutaneous	COVID19_HGI_B1_ALL_eur_leave_ukbb_23andme_20210107	6_31509355_G_A	0.000552709	0.01036	11088	0.3023658770999	0.466926749812615	0.0852331062287647	0.131606861923201	0.0138674049355198	0.0296340633518392
6_30620729_31621958	ENSG00000204475.5	NCR3	Spleen	COVID19_HGI_B1_ALL_eur_leave_23andme_20210107	6_31271281_G_A	0.395858	0.001763	11074	0.400190943884294	0.391320703387625	0.100603163498849	0.0983637708937768	0.00952141833545596	0.0102723677253786
6_30620729_31621958	ENSG00000204475.5	NCR3	Minor_Salivary_Gland	COVID19_HGI_C2_ALL_leave_UKBB_23andme_20210107	6_31121232_T_C	0.32165	8.216e-07	11351	0.222509427120487	0.232852291008515	0.254096103774668	0.265882545585499	0.0246596325108312	0.226348032298889
6_30620729_31621958	ENSG00000204475.5	NCR3	Brain_Nucleus_accumbens_basal_ganglia	COVID19_HGI_B1_ALL_leave_UKBB_23andme_20210107	6_31485354_G_A	0.485841	0.001714	10047	0.397549650561412	0.42317915048333	0.0825664724621836	0.0878805995604227	0.00882412693265187	0.00420022935614719
6_30620729_31621958	ENSG00000204475.5	NCR3	Adrenal_Gland	COVID19_HGI_C2_ALL_eur_leave_23andme_20210107	6_31121232_T_C	0.715982	3.824e-06	11794	0.362028418194623	0.380644961743235	0.120570134237085	0.126760201378267	0.00999628444679012	0.163502999715535
6_30620729_31621958	ENSG00000204475.5	NCR3	Brain_Cortex	COVID19_HGI_A2_ALL_leave_UKBB_23andme_20210107	6_31121232_T_C	0.726386	7.928e-13	11344	3.31699896320641e-07	4.91975359652122e-07	0.389669135812881	0.577922591522604	0.0324074489892586	0.261475457111398
6_30620729_31621958	ENSG00000204475.5	NCR3	Small_Intestine_Terminal_Ileum	COVID19_HGI_A2_ALL_leave_UKBB_23andme_20210107	6_31121232_T_C	0.953501	7.928e-13	11334	3.81929851086682e-07	4.38997084463534e-07	0.448677484223812	0.515682382932914	0.0356393119163387	0.261475608799807
6_30620729_31621958	ENSG00000204475.5	NCR3	Brain_Putamen_basal_ganglia	COVID19_HGI_B1_ALL_eur_leave_ukbb_23andme_20210107	6_31321211_C_T	0.0847165	0.002817	11081	0.355752102757408	0.416263598204452	0.100246290736907	0.117287188084395	0.0104508202168376	0.00413395772502161
6_30620729_31621958	ENSG00000204475.5	NCR3	Brain_Nucleus_accumbens_basal_ganglia	COVID19_HGI_B2_ALL_leave_UKBB_23andme_20210107	6_31121232_T_C	0.297196	2.263e-10	10550	0.00012853827945036	0.000143306483077776	0.451767626708715	0.503628426151882	0.0443321023768746	0.24842893149578
6_30620729_31621958	ENSG00000204475.5	NCR3	Skin_Sun_Exposed_Lower_leg	COVID19_HGI_C2_ALL_eur_leave_23andme_20210107	6_31121232_T_C	0.458004	3.824e-06	11801	0.313219629928517	0.430068595756226	0.104626251356016	0.143649434301485	0.00843608865775642	0.150773496543955
6_30620729_31621958	ENSG00000204475.5	NCR3	Brain_Substantia_nigra	COVID19_HGI_B1_ALL_eur_leave_ukbb_23andme_20210107	6_31552864_A_G	0.0470105	0.00817	10913	0.385075226278772	0.393610474173233	0.10463743939491	0.106947013474656	0.00972984667842881	0.0030492237814749
6_30620729_31621958	ENSG00000204475.5	NCR3	Minor_Salivary_Gland	COVID19_HGI_B2_ALL_leave_23andme_20210107	6_31121232_T_C	0.32165	2.128e-08	11209	0.0117972202612519	0.0121829060106566	0.45829043678482	0.473228795379758	0.0445006415635139	0.240886534007331
6_30620729_31621958	ENSG00000204475.5	NCR3	Brain_Substantia_nigra	COVID19_HGI_C2_ALL_eur_leave_23andme_20210107	6_31121232_T_C	0.980965	3.824e-06	11614	0.355901409330948	0.386792637496937	0.118222162142129	0.128472898041428	0.0106108929885593	0.165911958130239
6_30620729_31621958	ENSG00000204475.5	NCR3	Breast_Mammary_Tissue	COVID19_HGI_C2_ALL_eur_leave_23andme_20210107	6_31121232_T_C	0.221199	3.824e-06	11801	0.320412115229793	0.420430338685347	0.107028791628403	0.14042665517426	0.0117020992821969	0.158199259686372
6_30620729_31621958	ENSG00000204475.5	NCR3	Liver	COVID19_HGI_A2_ALL_leave_UKBB_23andme_20210107	6_31121232_T_C	0.93991	7.928e-13	11345	3.95386322637858e-07	4.24283480714026e-07	0.464485664193254	0.498395890959655	0.0371176251772875	0.261475618897858
6_30620729_31621958	ENSG00000204475.5	NCR3	Cells_EBV-transformed_lymphocytes	COVID19_HGI_C2_ALL_eur_leave_23andme_20210107	6_31121232_T_C	0.884038	3.824e-06	11794	0.347572009382407	0.394734707872385	0.116088865818041	0.131831408959893	0.00977300796727388	0.159711940174917
6_30620729_31621958	ENSG00000204475.5	NCR3	Brain_Anterior_cingulate_cortex_BA24	COVID19_HGI_B2_ALL_eur_leave_ukbb_23andme_20210107	6_31121232_T_C	0.824752	3.223e-10	11283	0.000186221516403989	0.000188282847126057	0.476981823003028	0.482221226995336	0.0404224456381054	0.250057265286795
6_30620729_31621958	ENSG00000204475.5	NCR3	Vagina	COVID19_HGI_B1_ALL_eur_leave_23andme_20210107	6_31271281_G_A	0.527183	0.001763	11067	0.374878529037884	0.416901548413834	0.0941756415310351	0.104723192875567	0.00932108814167988	0.0099023688765145
6_30620729_31621958	ENSG00000204475.5	NCR3	Brain_Nucleus_accumbens_basal_ganglia	COVID19_HGI_A2_ALL_eur_leave_23andme_20210107	6_31121232_T_C	0.297196	5.656e-12	11968	2.97487939027802e-06	3.75284333983613e-06	0.423808008118889	0.534596913578585	0.0415883505797964	0.261485214597977
6_30620729_31621958	ENSG00000204475.5	NCR3	Esophagus_Mucosa	COVID19_HGI_B1_ALL_leave_23andme_20210107	6_31005432_C_T	0.0256631	0.001427	11004	0.347531501372273	0.477103943166599	0.0702522040238306	0.0964361163191262	0.00867623511817163	0.0162287970734584
6_30620729_31621958	ENSG00000204475.5	NCR3	Artery_Aorta	COVID19_HGI_A2_ALL_eur_leave_ukbb_23andme_20210107	6_31121232_T_C	0.701581	7.312e-13	11985	3.18868295851967e-07	4.4704053268113e-07	0.404105509867454	0.566510296874993	0.0293834273487245	0.264641612679645
6_30620729_31621958	ENSG00000204475.5	NCR3	Brain_Amygdala	COVID19_HGI_A2_ALL_eur_leave_ukbb_23andme_20210107	6_31121232_T_C	0.477409	7.312e-13	11872	3.51121401847426e-07	4.0603425279653e-07	0.444980246051255	0.514531454709244	0.0404875420838456	0.264641625336473
6_30620729_31621958	ENSG00000204475.5	NCR3	Colon_Transverse	COVID19_HGI_B1_ALL_eur_leave_23andme_20210107	6_31271281_G_A	0.724978	0.001763	11079	0.381020662305123	0.410476530642712	0.0958288343644494	0.103227704251118	0.00944626843659754	0.00959409005680363
6_30620729_31621958	ENSG00000204475.5	NCR3	Spleen	COVID19_HGI_C2_ALL_leave_UKBB_23andme_20210107	6_31121232_T_C	0.718662	8.216e-07	11433	0.227645788672454	0.229179256129259	0.260119066539217	0.261850074661434	0.0212058139976364	0.225193024965625
6_30620729_31621958	ENSG00000204475.5	NCR3	Brain_Frontal_Cortex_BA9	COVID19_HGI_A2_ALL_leave_UKBB_23andme_20210107	6_31121232_T_C	0.235742	7.928e-13	11282	3.7137663953306e-07	4.41529845908786e-07	0.436279949806625	0.518648348421001	0.0450708888658889	0.261475632329721
6_30620729_31621958	ENSG00000204475.5	NCR3	Brain_Frontal_Cortex_BA9	COVID19_HGI_B2_ALL_eur_leave_ukbb_23andme_20210107	6_31121232_T_C	0.235742	3.223e-10	11203	0.000170746700092219	0.000201902496774618	0.437345004798846	0.517101260826167	0.0451810851781203	0.250056590815942
6_30620729_31621958	ENSG00000204475.5	NCR3	Heart_Left_Ventricle	COVID19_HGI_A2_ALL_leave_23andme_20210107	6_31121232_T_C	0.199395	4.713e-12	11300	2.18753383881255e-06	3.42579025717422e-06	0.374178420833004	0.585942736864204	0.0398732289786962	0.258869142733795
6_30620729_31621958	ENSG00000204475.5	NCR3	Artery_Aorta	COVID19_HGI_C2_ALL_eur_leave_ukbb_23andme_20210107	6_31121232_T_C	0.701581	1.649e-05	11813	0.371533687076633	0.513989382088556	0.0463452669311262	0.0641112292485998	0.00402043465508506	0.100916156573764
6_30620729_31621958	ENSG00000204475.5	NCR3	Adrenal_Gland	COVID19_HGI_B1_ALL_eur_leave_23andme_20210107	6_31271281_G_A	0.823349	0.001763	11077	0.397821387157414	0.393823470649753	0.100042868974375	0.0990282014560253	0.00928407176243367	0.0101706259255052
6_30620729_31621958	ENSG00000204475.5	NCR3	Brain_Anterior_cingulate_cortex_BA24	COVID19_HGI_B1_ALL_eur_leave_23andme_20210107	6_31271281_G_A	0.137809	0.001763	11077	0.397002652993017	0.394679336694849	0.099770722952039	0.0991774806069871	0.00936980675310703	0.0108042383188489
6_30620729_31621958	ENSG00000204475.5	NCR3	Brain_Nucleus_accumbens_basal_ganglia	COVID19_HGI_C2_ALL_leave_UKBB_23andme_20210107	6_31121232_T_C	0.297196	8.216e-07	11437	0.20643589320627	0.24945856183449	0.235886111934159	0.285023213714007	0.0231962193110746	0.22559359184601
6_30620729_31621958	ENSG00000204475.5	NCR3	Brain_Substantia_nigra	COVID19_HGI_A2_ALL_leave_23andme_20210107	6_31121232_T_C	0.980965	4.713e-12	11202	2.73902467344301e-06	2.86480401841454e-06	0.468511114893667	0.489984216158575	0.0414990651190672	0.258870566024134
6_30620729_31621958	ENSG00000204475.5	NCR3	Thyroid	COVID19_HGI_B1_ALL_leave_UKBB_23andme_20210107	6_31485354_G_A	0.250992	0.001714	10048	0.448870694066098	0.372551063748626	0.0932315612908687	0.077371809090532	0.00797487180387556	0.00528341692352541
6_30620729_31621958	ENSG00000204475.5	NCR3	Artery_Aorta	COVID19_HGI_A2_ALL_leave_UKBB_23andme_20210107	6_31121232_T_C	0.701581	7.928e-13	11345	3.54639138195165e-07	4.70834045607071e-07	0.416617334040608	0.553088648656102	0.0302931918301057	0.261475603244691
6_30620729_31621958	ENSG00000204475.5	NCR3	Testis	COVID19_HGI_A2_ALL_leave_UKBB_23andme_20210107	6_31121232_T_C	0.178047	7.928e-13	11345	3.17953851051801e-07	4.97957865991928e-07	0.373520775082213	0.58494149583924	0.0415369131668294	0.261475621758607
6_30620729_31621958	ENSG00000204475.5	NCR3	Minor_Salivary_Gland	COVID19_HGI_B2_ALL_eur_leave_23andme_20210107	6_31121232_T_C	0.32165	9.818e-08	11183	0.0463741608454264	0.0478503330372757	0.425485280310092	0.438987932826956	0.0413022929802499	0.239825907200794
6_30620729_31621958	ENSG00000204475.5	NCR3	Artery_Aorta	COVID19_HGI_B2_ALL_eur_leave_ukbb_23andme_20210107	6_31121232_T_C	0.701581	3.223e-10	11288	0.000162443063404525	0.000216025279901558	0.416076459383932	0.553289977330316	0.0302550949424453	0.250047247466311
6_30620729_31621958	ENSG00000204475.5	NCR3	Adipose_Subcutaneous	COVID19_HGI_C2_ALL_leave_23andme_20210107	6_31121232_T_C	0.605061	1.595e-07	11659	0.0618353802970613	0.101685247894547	0.308288823210102	0.506944592381601	0.0212459562166885	0.229864012440058
6_30620729_31621958	ENSG00000204475.5	NCR3	Thyroid	COVID19_HGI_C2_ALL_leave_23andme_20210107	6_31121232_T_C	0.146637	1.595e-07	11659	0.0812151027319511	0.0780368181627757	0.404909104267458	0.389016505400257	0.0468224694375576	0.235917565869951
6_30620729_31621958	ENSG00000204475.5	NCR3	Pituitary	COVID19_HGI_C2_ALL_eur_leave_ukbb_23andme_20210107	6_31121232_T_C	0.0427025	1.649e-05	11805	0.338752329155766	0.544976298893305	0.0422332926217988	0.0679377675886409	0.00610031174048948	0.136099668318863
6_30620729_31621958	ENSG00000204475.5	NCR3	Nerve_Tibial	COVID19_HGI_B1_ALL_leave_23andme_20210107	6_31005432_C_T	0.985693	0.001427	11004	0.418840023191992	0.406404891271969	0.0846669572296142	0.0821452986036189	0.00794282970280502	0.00542254207868907
6_30620729_31621958	ENSG00000204475.5	NCR3	Brain_Anterior_cingulate_cortex_BA24	COVID19_HGI_A2_ALL_leave_UKBB_23andme_20210107	6_31121232_T_C	0.824752	7.928e-13	11341	4.05886398023516e-07	4.10984674291589e-07	0.476820775969218	0.48276963921947	0.0404087679402393	0.26147562578225
6_30620729_31621958	ENSG00000204475.5	NCR3	Skin_Sun_Exposed_Lower_leg	COVID19_HGI_B1_ALL_eur_leave_ukbb_23andme_20210107	6_30730446_G_T	0.000171913	0.09497	11088	0.335270000527039	0.436518347414392	0.0945083613413089	0.123038321354193	0.0106649693630669	0.0134286508192804
6_30620729_31621958	ENSG00000204475.5	NCR3	Colon_Sigmoid	COVID19_HGI_C2_ALL_eur_leave_23andme_20210107	6_31121232_T_C	0.479724	3.824e-06	11801	0.317245288233086	0.425168484593035	0.105970961257318	0.142011459010386	0.00960380690617541	0.156241263872259
6_30620729_31621958	ENSG00000204475.5	NCR3	Brain_Frontal_Cortex_BA9	COVID19_HGI_B1_ALL_eur_leave_ukbb_23andme_20210107	6_31072949_C_T	0.000564073	0.06575	11015	0.357840206935136	0.415544854195078	0.100106482055984	0.116239198195654	0.0102692586181486	0.0042780284447051
6_30620729_31621958	ENSG00000204475.5	NCR3	Pituitary	COVID19_HGI_C2_ALL_leave_UKBB_23andme_20210107	6_31121232_T_C	0.0427025	8.216e-07	11430	0.176280985895882	0.27526741472374	0.201422241432489	0.314493613432628	0.0325357445152617	0.228402004344985
6_30620729_31621958	ENSG00000204475.5	NCR3	Adipose_Visceral_Omentum	COVID19_HGI_A2_ALL_leave_23andme_20210107	6_31121232_T_C	0.169329	4.713e-12	11300	2.58301917250234e-06	2.9740140123719e-06	0.441826324146348	0.508656615432965	0.0495115033875009	0.25887062824739
6_30620729_31621958	ENSG00000204475.5	NCR3	Esophagus_Mucosa	COVID19_HGI_B1_ALL_eur_leave_23andme_20210107	6_31271281_G_A	0.414493	0.001763	11079	0.335812810636665	0.455734245963093	0.0844588060218919	0.114610336049012	0.00938380132933863	0.00844212121108195
6_30620729_31621958	ENSG00000204475.5	NCR3	Skin_Not_Sun_Exposed_Suprapubic	COVID19_HGI_B1_ALL_eur_leave_ukbb_23andme_20210107	6_31321211_C_T	0.0765555	0.002817	11088	0.37780104778962	0.394460360846178	0.106497324196911	0.111183315326623	0.0100579518406692	0.00459729364721828
6_30620729_31621958	ENSG00000204475.5	NCR3	Nerve_Tibial	COVID19_HGI_C2_ALL_leave_23andme_20210107	6_31121232_T_C	0.117073	1.595e-07	11659	0.0782742842963953	0.0803012563510668	0.390247248054776	0.400302121913847	0.0508750893839147	0.234979487169026
6_30620729_31621958	ENSG00000204475.5	NCR3	Adipose_Subcutaneous	COVID19_HGI_B1_ALL_eur_leave_23andme_20210107	6_31271281_G_A	0.458336	0.001763	11079	0.310894223749614	0.479848521401495	0.078191641608947	0.120674204011968	0.0103914092279766	0.00708399728880443
6_30620729_31621958	ENSG00000204475.5	NCR3	Brain_Frontal_Cortex_BA9	COVID19_HGI_A2_ALL_leave_23andme_20210107	6_31121232_T_C	0.235742	4.713e-12	11237	2.55539780642777e-06	3.02707436346605e-06	0.437101678939456	0.517736961440536	0.0451557771478383	0.258870595677891
6_30620729_31621958	ENSG00000204475.5	NCR3	Testis	COVID19_HGI_B1_ALL_eur_leave_ukbb_23andme_20210107	6_31321211_C_T	0.000359097	0.002817	11088	0.303046688561009	0.467462239436967	0.0854250183457767	0.131759370379023	0.0123066832772244	0.11236167341517
6_30620729_31621958	ENSG00000204475.5	NCR3	Vagina	COVID19_HGI_C2_ALL_eur_leave_ukbb_23andme_20210107	6_31121232_T_C	0.790718	1.649e-05	11798	0.404099605392086	0.480861248387466	0.0503788835488791	0.0599440006197075	0.00471626205186186	0.111335102351247
6_30620729_31621958	ENSG00000204475.5	NCR3	Artery_Tibial	COVID19_HGI_C2_ALL_eur_leave_23andme_20210107	6_31121232_T_C	0.275822	3.824e-06	11801	0.357488564875724	0.383762168836818	0.11941361546888	0.128178756192283	0.0111568946262954	0.159443656841404
6_30620729_31621958	ENSG00000204475.5	NCR3	Adipose_Visceral_Omentum	COVID19_HGI_B1_ALL_eur_leave_23andme_20210107	6_31271281_G_A	0.943261	0.001763	11079	0.370954805224672	0.420309223308088	0.0932972148321567	0.10570038952613	0.00973836710895428	0.00890320788700606
6_30620729_31621958	ENSG00000204475.5	NCR3	Heart_Left_Ventricle	COVID19_HGI_B2_ALL_leave_23andme_20210107	6_31121232_T_C	0.199395	2.128e-08	11293	0.00939701889007707	0.0147216981848894	0.365061444515756	0.571879075787905	0.0389407626213732	0.240617020618239
6_30620729_31621958	ENSG00000204475.5	NCR3	Minor_Salivary_Gland	COVID19_HGI_A2_ALL_leave_UKBB_23andme_20210107	6_31121232_T_C	0.32165	7.928e-13	11262	3.99030860421387e-07	4.13492500034171e-07	0.468767135654334	0.485710629495114	0.0455214223271915	0.261475631001505
6_30620729_31621958	ENSG00000204475.5	NCR3	Colon_Sigmoid	COVID19_HGI_B1_ALL_eur_leave_23andme_20210107	6_31271281_G_A	0.443391	0.001763	11079	0.35263989180554	0.438362080484647	0.0886909113476602	0.110240456102148	0.0100666602600053	0.00845822083393453
6_30620729_31621958	ENSG00000204475.5	NCR3	Skin_Not_Sun_Exposed_Suprapubic	COVID19_HGI_A2_ALL_eur_leave_23andme_20210107	6_31121232_T_C	0.796199	5.656e-12	11970	3.20361431669079e-06	3.60594068273891e-06	0.456394100239872	0.513680500558732	0.029918589646397	0.261485167781312
6_30620729_31621958	ENSG00000204475.5	NCR3	Stomach	COVID19_HGI_B2_ALL_eur_leave_23andme_20210107	6_31121232_T_C	0.963329	9.818e-08	11278	0.040144590242519	0.0555634039385268	0.368430280913514	0.509911762638932	0.0259499622665092	0.238767690833208
6_30620729_31621958	ENSG00000204475.5	NCR3	Adipose_Visceral_Omentum	COVID19_HGI_B2_ALL_eur_leave_23andme_20210107	6_31121232_T_C	0.169329	9.818e-08	11278	0.0437235157166895	0.0501207776670427	0.401276164003898	0.459942625140494	0.0449369174718748	0.239829130133057
6_30620729_31621958	ENSG00000204475.5	NCR3	Minor_Salivary_Gland	COVID19_HGI_A2_ALL_eur_leave_ukbb_23andme_20210107	6_31121232_T_C	0.32165	7.312e-13	11876	3.59636310412002e-07	3.9454604587464e-07	0.455771289613271	0.499968545008067	0.0442594111963058	0.264641627806935
6_30620729_31621958	ENSG00000204475.5	NCR3	Colon_Transverse	COVID19_HGI_B1_ALL_eur_leave_ukbb_23andme_20210107	6_31275289_A_C	0.00724852	0.03093	11088	0.371492110340898	0.400591055085628	0.104718914738426	0.112911251568422	0.010286668266626	0.00288685041768435
6_30620729_31621958	ENSG00000204475.5	NCR3	Stomach	COVID19_HGI_A2_ALL_leave_23andme_20210107	6_31121232_T_C	0.963329	4.713e-12	11300	2.37699285761902e-06	3.30257951202878e-06	0.406585451623466	0.564878839429721	0.0285300293744427	0.258870191715053
6_30620729_31621958	ENSG00000204475.5	NCR3	Esophagus_Gastroesophageal_Junction	COVID19_HGI_B1_ALL_leave_23andme_20210107	6_31005432_C_T	0.832219	0.001427	11002	0.416521005643003	0.408919544013632	0.084186305210004	0.0826421836220839	0.0077309615112775	0.00635156236389596
6_30620729_31621958	ENSG00000204475.5	NCR3	Pituitary	COVID19_HGI_B2_ALL_leave_UKBB_23andme_20210107	6_31121232_T_C	0.0427025	2.263e-10	10543	0.000110093275037186	0.000156405634611725	0.386939792984268	0.549648577568168	0.0631451305379159	0.248430765214306
6_30620729_31621958	ENSG00000204475.5	NCR3	Skin_Sun_Exposed_Lower_leg	COVID19_HGI_B1_ALL_eur_leave_23andme_20210107	6_30730446_G_T	0.000171913	0.1256	11079	0.343779394936939	0.447293987559137	0.0864624466715688	0.112486970305415	0.00997720052694057	0.0098962199386481
6_30620729_31621958	ENSG00000204475.5	NCR3	Minor_Salivary_Gland	COVID19_HGI_A2_ALL_leave_23andme_20210107	6_31121232_T_C	0.32165	4.713e-12	11217	2.74566804776949e-06	2.83416936893605e-06	0.469647467183133	0.484740041801948	0.0456069111775022	0.258870577061616
6_30620729_31621958	ENSG00000204475.5	NCR3	Adipose_Visceral_Omentum	COVID19_HGI_A2_ALL_leave_UKBB_23andme_20210107	6_31121232_T_C	0.169329	7.928e-13	11345	3.75080221732349e-07	4.34163963885873e-07	0.440630785492987	0.509990868136754	0.0493775371260735	0.261475641948729
6_30620729_31621958	ENSG00000204475.5	NCR3	Pituitary	COVID19_HGI_A2_ALL_eur_leave_ukbb_23andme_20210107	6_31121232_T_C	0.0427025	7.312e-13	11973	2.82515448923764e-07	4.60497684538836e-07	0.358035122940922	0.583535657177408	0.0584284768685372	0.264641637538771
6_30620729_31621958	ENSG00000204475.5	NCR3	Skin_Not_Sun_Exposed_Suprapubic	COVID19_HGI_B2_ALL_eur_leave_23andme_20210107	6_31121232_T_C	0.796199	9.818e-08	11278	0.0464244632900845	0.0490806586849759	0.426064332650956	0.450413767718969	0.0280167776550145	0.238926999808033
6_30620729_31621958	ENSG00000204475.5	NCR3	Artery_Tibial	COVID19_HGI_B1_ALL_leave_UKBB_23andme_20210107	6_31476297_C_A	0.000207711	0.1809	10048	0.431495064887207	0.389969210651953	0.0896225998278585	0.0809896529909804	0.00792347164200189	0.0110481406821124
6_30620729_31621958	ENSG00000204475.5	NCR3	Minor_Salivary_Gland	COVID19_HGI_A2_ALL_eur_leave_23andme_20210107	6_31121232_T_C	0.32165	5.656e-12	11861	3.20130424352839e-06	3.50748816144842e-06	0.456064999095807	0.499640360415392	0.044287931696396	0.261485237858332
6_30620729_31621958	ENSG00000204475.5	NCR3	Artery_Tibial	COVID19_HGI_A2_ALL_eur_leave_23andme_20210107	6_31121232_T_C	0.275822	5.656e-12	11970	3.22240587798029e-06	3.51010176950034e-06	0.459071188321962	0.500016086040882	0.0409059931295085	0.261485223307551
6_30620729_31621958	ENSG00000204475.5	NCR3	Esophagus_Mucosa	COVID19_HGI_C2_ALL_eur_leave_ukbb_23andme_20210107	6_31121232_T_C	0.29405	1.649e-05	11813	0.35725954255282	0.528033751759909	0.0445647041956854	0.0658628710774469	0.0042791304141391	0.110453852320159
6_30620729_31621958	ENSG00000204475.5	NCR3	Stomach	COVID19_HGI_C2_ALL_leave_UKBB_23andme_20210107	6_31121232_T_C	0.963329	8.216e-07	11438	0.191006445440147	0.268111308266946	0.218256083005324	0.306344709752457	0.0162814535351263	0.212647764794914
6_30620729_31621958	ENSG00000204475.5	NCR3	Esophagus_Gastroesophageal_Junction	COVID19_HGI_B2_ALL_leave_UKBB_23andme_20210107	6_31121232_T_C	0.0215678	2.263e-10	10549	0.000129972049893326	0.000122037017410151	0.456806834719178	0.428803800673865	0.114137355539652	0.24843402385942
6_30620729_31621958	ENSG00000204475.5	NCR3	Skin_Not_Sun_Exposed_Suprapubic	COVID19_HGI_C2_ALL_leave_23andme_20210107	6_31121232_T_C	0.796199	1.595e-07	11659	0.0776481809631073	0.0849606070790832	0.387125723469659	0.423556123793222	0.0267093646949278	0.220255666453592
6_30620729_31621958	ENSG00000204475.5	NCR3	Esophagus_Mucosa	COVID19_HGI_B1_ALL_eur_leave_ukbb_23andme_20210107	6_31499402_G_A	1.69995e-05	0.7655	11088	0.32710194392297	0.444233011347864	0.092205889769799	0.125212405501575	0.0112467494577907	0.00545605097584235
6_30620729_31621958	ENSG00000204475.5	NCR3	Colon_Sigmoid	COVID19_HGI_C2_ALL_eur_leave_ukbb_23andme_20210107	6_31121232_T_C	0.479724	1.649e-05	11813	0.378003902549475	0.507111646979046	0.0471523643051226	0.0632528388927079	0.00447924727364882	0.107344934906808
6_30620729_31621958	ENSG00000204475.5	NCR3	Skin_Not_Sun_Exposed_Suprapubic	COVID19_HGI_B2_ALL_leave_UKBB_23andme_20210107	6_31121232_T_C	0.796199	2.263e-10	10551	0.000138528091190515	0.00013684444806555	0.48687836502381	0.480929024070717	0.0319172383662174	0.248427140083553
6_30620729_31621958	ENSG00000204475.5	NCR3	Prostate	COVID19_HGI_C2_ALL_eur_leave_23andme_20210107	6_31121232_T_C	0.969264	3.824e-06	11800	0.338235248170824	0.404071424839302	0.112979645650449	0.134960941896025	0.00975273944339952	0.152808658641194
6_30620729_31621958	ENSG00000204475.5	NCR3	Brain_Putamen_basal_ganglia	COVID19_HGI_B2_ALL_eur_leave_23andme_20210107	6_31121232_T_C	0.823299	9.818e-08	11272	0.0432394770557653	0.0516919289699394	0.396829495293296	0.474367844044158	0.0338712546368413	0.239456780216359
6_30620729_31621958	ENSG00000204475.5	NCR3	Prostate	COVID19_HGI_B2_ALL_leave_23andme_20210107	6_31121232_T_C	0.969264	2.128e-08	11292	0.0113126427337918	0.0129126362092661	0.439480654048777	0.50160351550542	0.0346905515027454	0.24075066738946
6_30620729_31621958	ENSG00000204475.5	NCR3	Artery_Aorta	COVID19_HGI_A2_ALL_eur_leave_23andme_20210107	6_31121232_T_C	0.701581	5.656e-12	11970	2.83878284163361e-06	3.97436478748046e-06	0.404419387825083	0.566167539407936	0.0294062596193511	0.261485129562519
6_30620729_31621958	ENSG00000204475.5	NCR3	Heart_Atrial_Appendage	COVID19_HGI_B2_ALL_leave_23andme_20210107	6_31121232_T_C	0.996436	2.128e-08	11293	0.0119703537168924	0.0123394509693281	0.465032013915365	0.479339623236051	0.0313185581623626	0.240744663971912
6_30620729_31621958	ENSG00000204475.5	NCR3	Small_Intestine_Terminal_Ileum	COVID19_HGI_A2_ALL_eur_leave_ukbb_23andme_20210107	6_31121232_T_C	0.953501	7.312e-13	11972	3.4403990845723e-07	4.17730954205167e-07	0.436005788018313	0.529360676871407	0.0346327733394178	0.264641617419362
6_30620729_31621958	ENSG00000204475.5	NCR3	Esophagus_Mucosa	COVID19_HGI_A2_ALL_leave_23andme_20210107	6_31121232_T_C	0.29405	4.713e-12	11300	2.32420402573317e-06	3.3174614416699e-06	0.397555903644729	0.567417908132363	0.0350205465574399	0.258870569169688
6_30620729_31621958	ENSG00000204475.5	NCR3	Brain_Spinal_cord_cervical_c-1	COVID19_HGI_C2_ALL_eur_leave_ukbb_23andme_20210107	6_31121232_T_C	0.146211	1.649e-05	11790	0.3988254861666	0.485715286453912	0.0496977908994245	0.0605199194370816	0.00524151704298174	0.128362524439762
6_30620729_31621958	ENSG00000204475.5	NCR3	Prostate	COVID19_HGI_B2_ALL_eur_leave_ukbb_23andme_20210107	6_31121232_T_C	0.969264	3.223e-10	11288	0.000175655385499891	0.000200768709331791	0.44991807799457	0.514207042796581	0.0354984551140167	0.250056404065991
6_30620729_31621958	ENSG00000204475.5	NCR3	Adrenal_Gland	COVID19_HGI_B2_ALL_leave_UKBB_23andme_20210107	6_31121232_T_C	0.715982	2.263e-10	10550	0.000141008834665923	0.000132048300606292	0.495597319500827	0.464064073599846	0.0400655497640542	0.248428180898011
6_30620729_31621958	ENSG00000204475.5	NCR3	Brain_Spinal_cord_cervical_c-1	COVID19_HGI_B1_ALL_leave_23andme_20210107	6_31005432_C_T	0.118915	0.001427	10990	0.386267907027929	0.439036007818874	0.0780012241252674	0.0886489339095898	0.00804592711833935	0.00851325308966305
6_30620729_31621958	ENSG00000204475.5	NCR3	Testis	COVID19_HGI_B2_ALL_leave_23andme_20210107	6_31121232_T_C	0.178047	2.128e-08	11293	0.00939248026571046	0.0146851538304412	0.364885125112042	0.570457738420346	0.0405795023714607	0.240842682921573
6_30620729_31621958	ENSG00000204475.5	NCR3	Esophagus_Gastroesophageal_Junction	COVID19_HGI_B1_ALL_eur_leave_23andme_20210107	6_31271281_G_A	0.0313029	0.001763	11076	0.397086951807782	0.394567879188161	0.0998484629080922	0.0992057451173528	0.00929096097861188	0.0120508119930551
6_30620729_31621958	ENSG00000204475.5	NCR3	Nerve_Tibial	COVID19_HGI_B2_ALL_eur_leave_23andme_20210107	6_31121232_T_C	0.117073	9.818e-08	11278	0.046556041214248	0.0461661694761875	0.427271899879036	0.423637451477978	0.0563684379525509	0.240067425430217
6_30620729_31621958	ENSG00000204475.5	NCR3	Brain_Frontal_Cortex_BA9	COVID19_HGI_C2_ALL_eur_leave_23andme_20210107	6_31121232_T_C	0.235742	3.824e-06	11705	0.332336437025695	0.409434767620733	0.110664488441778	0.136326171974336	0.0112381349374583	0.170606713677571
6_30620729_31621958	ENSG00000204475.5	NCR3	Adipose_Visceral_Omentum	COVID19_HGI_B2_ALL_leave_UKBB_23andme_20210107	6_31121232_T_C	0.169329	2.263e-10	10551	0.000130092403140103	0.000139790172268726	0.457229836912736	0.491262906462606	0.0512373740492489	0.248430653876079
6_30620729_31621958	ENSG00000204475.5	NCR3	Muscle_Skeletal	COVID19_HGI_A2_ALL_eur_leave_23andme_20210107	6_31121232_T_C	0.148768	5.656e-12	11970	2.70134964947602e-06	4.00731229000649e-06	0.384840346193552	0.57084641444313	0.0443065307013788	0.261485269878305
6_30620729_31621958	ENSG00000204475.5	NCR3	Breast_Mammary_Tissue	COVID19_HGI_C2_ALL_eur_leave_ukbb_23andme_20210107	6_31121232_T_C	0.221199	1.649e-05	11813	0.382367427875092	0.502293019654902	0.0476966722723695	0.0626512489285441	0.00499163126909234	0.119026597318296
6_30620729_31621958	ENSG00000204475.5	NCR3	Skin_Not_Sun_Exposed_Suprapubic	COVID19_HGI_A2_ALL_eur_leave_ukbb_23andme_20210107	6_31121232_T_C	0.796199	7.312e-13	11985	3.59824081499429e-07	4.05682779715197e-07	0.456009254631008	0.514096624312939	0.0298933555491909	0.264641617431726
6_30620729_31621958	ENSG00000204475.5	NCR3	Breast_Mammary_Tissue	COVID19_HGI_B1_ALL_leave_UKBB_23andme_20210107	6_31070884_G_T	0.0020121	0.006927	10048	0.388894184022906	0.432002375465323	0.0807742907538868	0.0897193597085907	0.00860979004929297	0.0234432452690874
6_30620729_31621958	ENSG00000204475.5	NCR3	Adipose_Visceral_Omentum	COVID19_HGI_A2_ALL_eur_leave_ukbb_23andme_20210107	6_31121232_T_C	0.169329	7.312e-13	11985	3.38062332381474e-07	4.13163229548145e-07	0.428430336195663	0.523558568632312	0.0480103439464626	0.264641630505303
6_30620729_31621958	ENSG00000204475.5	NCR3	Prostate	COVID19_HGI_B2_ALL_leave_UKBB_23andme_20210107	6_31121232_T_C	0.969264	2.263e-10	10551	0.000132601683121925	0.000141391556538029	0.466049088838008	0.496905684869458	0.0367712330528736	0.24842799742225
6_30620729_31621958	ENSG00000204475.5	NCR3	Heart_Atrial_Appendage	COVID19_HGI_C2_ALL_eur_leave_ukbb_23andme_20210107	6_31121232_T_C	0.996436	1.649e-05	11813	0.42575717150655	0.459551236112007	0.0531091269719573	0.0573203505568027	0.00426211485268269	0.100989375649152
6_30620729_31621958	ENSG00000204475.5	NCR3	Nerve_Tibial	COVID19_HGI_B2_ALL_eur_leave_ukbb_23andme_20210107	6_31121232_T_C	0.117073	3.223e-10	11288	0.000183707054739547	0.000182314591161906	0.470541365681679	0.466912574037332	0.0621800386350883	0.250060032254686
6_30620729_31621958	ENSG00000204475.5	NCR3	Brain_Spinal_cord_cervical_c-1	COVID19_HGI_C2_ALL_leave_UKBB_23andme_20210107	6_31121232_T_C	0.146211	8.216e-07	11418	0.208479850146374	0.245898050018312	0.238206787811919	0.280933930778258	0.0264813812451372	0.228435809228963
6_30620729_31621958	ENSG00000204475.5	NCR3	Whole_Blood	COVID19_HGI_B1_ALL_leave_23andme_20210107	6_31556709_A_G	9.41798e-08	0.9208	11004	0.252856990998468	0.567676987555382	0.0511141028952304	0.114740185813386	0.0136117327375344	0.0523312385700321
6_30620729_31621958	ENSG00000204475.5	NCR3	Brain_Hypothalamus	COVID19_HGI_B1_ALL_leave_UKBB_23andme_20210107	6_31070884_G_T	0.00645985	0.006927	10032	0.38512514793851	0.43599555102461	0.0797602412880417	0.0902867782138564	0.00883228153498221	0.00630873454319165
6_30620729_31621958	ENSG00000204475.5	NCR3	Artery_Coronary	COVID19_HGI_C2_ALL_eur_leave_ukbb_23andme_20210107	6_31121232_T_C	0.420477	1.649e-05	11812	0.414149425469802	0.470486542981832	0.051659983444675	0.0586823155583669	0.00502173254532451	0.109553321429055
6_30620729_31621958	ENSG00000204475.5	NCR3	Brain_Spinal_cord_cervical_c-1	COVID19_HGI_B1_ALL_eur_leave_ukbb_23andme_20210107	6_31229050_C_G	0.00847551	0.0129	11068	0.360179614311997	0.411825963238981	0.101347270005674	0.115868731226915	0.0107784212164327	0.00324249321872581
6_30620729_31621958	ENSG00000204475.5	NCR3	Artery_Tibial	COVID19_HGI_A2_ALL_eur_leave_ukbb_23andme_20210107	6_31121232_T_C	0.275822	7.312e-13	11985	3.61992800817628e-07	3.94855014674731e-07	0.458757697913834	0.500363486704435	0.0408780585339167	0.26464162679854
6_30620729_31621958	ENSG00000204475.5	NCR3	Brain_Hippocampus	COVID19_HGI_B2_ALL_eur_leave_ukbb_23andme_20210107	6_31121232_T_C	0.361256	3.223e-10	11285	0.000178220894483031	0.00019502672833315	0.456489284706953	0.499491562768474	0.0436459049017569	0.250056752407751
6_30620729_31621958	ENSG00000204475.5	NCR3	Small_Intestine_Terminal_Ileum	COVID19_HGI_B2_ALL_eur_leave_ukbb_23andme_20210107	6_31121232_T_C	0.953501	3.223e-10	11276	0.000175418258497249	0.000200931244265352	0.449310693618002	0.514623146183902	0.0356898106953327	0.250056024478821
6_30620729_31621958	ENSG00000204475.5	NCR3	Brain_Spinal_cord_cervical_c-1	COVID19_HGI_C2_ALL_leave_23andme_20210107	6_31121232_T_C	0.146211	1.595e-07	11639	0.0727772214821805	0.0875136169879718	0.362835768690437	0.436264458008209	0.0406089348312017	0.232657325838165
6_30620729_31621958	ENSG00000204475.5	NCR3	Skin_Sun_Exposed_Lower_leg	COVID19_HGI_C2_ALL_eur_leave_ukbb_23andme_20210107	6_31121232_T_C	0.458004	1.649e-05	11813	0.372872092535218	0.512624047112504	0.0465122201856972	0.0639408864757639	0.00405075369081652	0.100528115738921
6_30620729_31621958	ENSG00000204475.5	NCR3	Brain_Hippocampus	COVID19_HGI_B1_ALL_eur_leave_ukbb_23andme_20210107	6_31433733_T_C	0.715423	0.007179	11085	0.372767440093022	0.399437991097154	0.105059353838012	0.112565910925892	0.0101693040459194	0.0023165967296198
6_30620729_31621958	ENSG00000204475.5	NCR3	Breast_Mammary_Tissue	COVID19_HGI_C2_ALL_leave_UKBB_23andme_20210107	6_31121232_T_C	0.221199	8.216e-07	11438	0.200424409311786	0.255202017933149	0.229017646049822	0.29158624735852	0.0237696793467222	0.225351938236013
6_30620729_31621958	ENSG00000204475.5	NCR3	Esophagus_Mucosa	COVID19_HGI_B2_ALL_leave_23andme_20210107	6_31121232_T_C	0.29405	2.128e-08	11293	0.0100076352860244	0.0142283553797046	0.388783063697019	0.552718054493619	0.0342628911436335	0.240753493453839
6_30620729_31621958	ENSG00000204475.5	NCR3	Brain_Hippocampus	COVID19_HGI_B2_ALL_leave_UKBB_23andme_20210107	6_31121232_T_C	0.361256	2.263e-10	10550	0.000134326106475463	0.000137289279929547	0.472109838306009	0.482479229544672	0.0451393167629153	0.248429202487265
6_30620729_31621958	ENSG00000204475.5	NCR3	Skin_Not_Sun_Exposed_Suprapubic	COVID19_HGI_B1_ALL_eur_leave_23andme_20210107	6_31271281_G_A	0.978161	0.001763	11079	0.38712503834232	0.403794927904672	0.0973641191876604	0.101546520548416	0.0101693940169322	0.00888582246654131
6_30620729_31621958	ENSG00000204475.5	NCR3	Skin_Not_Sun_Exposed_Suprapubic	COVID19_HGI_C2_ALL_eur_leave_23andme_20210107	6_31121232_T_C	0.796199	3.824e-06	11801	0.352035560374372	0.390484459683485	0.117592122289368	0.130425930128798	0.00946192752397769	0.136203867827683
6_30620729_31621958	ENSG00000204475.5	NCR3	Testis	COVID19_HGI_B2_ALL_eur_leave_ukbb_23andme_20210107	6_31121232_T_C	0.178047	3.223e-10	11288	0.00014621688024587	0.000227809974220696	0.37451523358289	0.583463523762473	0.0416472158001707	0.250059152640973
6_30620729_31621958	ENSG00000204475.5	NCR3	Colon_Sigmoid	COVID19_HGI_B2_ALL_eur_leave_23andme_20210107	6_31121232_T_C	0.479724	9.818e-08	11278	0.041769435566759	0.053287870980039	0.383342432604047	0.489021242576469	0.0325790182726856	0.238846342385143
6_30620729_31621958	ENSG00000204475.5	NCR3	Vagina	COVID19_HGI_A2_ALL_leave_23andme_20210107	6_31121232_T_C	0.790718	4.713e-12	11293	2.62684351065273e-06	2.99230977266614e-06	0.449322492184851	0.511796747723915	0.0388751409379494	0.258870543846381
6_30620729_31621958	ENSG00000204475.5	NCR3	Brain_Anterior_cingulate_cortex_BA24	COVID19_HGI_A2_ALL_eur_leave_23andme_20210107	6_31121232_T_C	0.824752	5.656e-12	11952	3.25319133705434e-06	3.49074473135704e-06	0.463456953010813	0.497260067490762	0.0392762355623562	0.26148521594668
6_30620729_31621958	ENSG00000204475.5	NCR3	Cells_EBV-transformed_lymphocytes	COVID19_HGI_B2_ALL_leave_23andme_20210107	6_31121232_T_C	0.884038	2.128e-08	11289	0.0116013192729203	0.0125848524623232	0.4506943172962	0.4888668932529	0.0362526177156561	0.240795165065396
6_30620729_31621958	ENSG00000204475.5	NCR3	Muscle_Skeletal	COVID19_HGI_A2_ALL_leave_UKBB_23andme_20210107	6_31121232_T_C	0.148768	7.928e-13	11345	3.36404573921037e-07	4.76138037310389e-07	0.395196022241969	0.559304382194914	0.0454987830205065	0.261475630604921
6_30620729_31621958	ENSG00000204475.5	NCR3	Skin_Sun_Exposed_Lower_leg	COVID19_HGI_A2_ALL_leave_23andme_20210107	6_31121232_T_C	0.458004	4.713e-12	11300	2.44259795104683e-06	3.22616014782479e-06	0.417807225578169	0.551805429065752	0.0303816765979806	0.258870491168742
6_30620729_31621958	ENSG00000204475.5	NCR3	Brain_Nucleus_accumbens_basal_ganglia	COVID19_HGI_C2_ALL_eur_leave_ukbb_23andme_20210107	6_31121232_T_C	0.297196	1.649e-05	11811	0.394009611280022	0.490683458782905	0.0491408401547502	0.0611930198833588	0.00497306989896472	0.116764983872273
6_30620729_31621958	ENSG00000204475.5	NCR3	Heart_Left_Ventricle	COVID19_HGI_B2_ALL_eur_leave_ukbb_23andme_20210107	6_31121232_T_C	0.199395	3.223e-10	11288	0.00015008796167955	0.000224204566151549	0.384430497572349	0.574229428453489	0.0409657814463317	0.25005563532394
6_30620729_31621958	ENSG00000204475.5	NCR3	Nerve_Tibial	COVID19_HGI_A2_ALL_leave_23andme_20210107	6_31121232_T_C	0.117073	4.713e-12	11300	2.75445601902857e-06	2.72811455783449e-06	0.471150656125869	0.466582678882211	0.0622611824213436	0.258870639118393
6_30620729_31621958	ENSG00000204475.5	NCR3	Colon_Transverse	COVID19_HGI_B2_ALL_leave_UKBB_23andme_20210107	6_31121232_T_C	0.991536	2.263e-10	10551	0.000136214713000551	0.000138617208112059	0.478747640192971	0.487157760436647	0.0338197674492699	0.248424717805731
6_30620729_31621958	ENSG00000204475.5	NCR3	Lung	COVID19_HGI_A2_ALL_eur_leave_23andme_20210107	6_31121232_T_C	0.896764	5.656e-12	11970	2.30636331106898e-06	4.57195236134224e-06	0.328569704129954	0.65131050245365	0.0201129151007238	0.261485037878427
6_30620729_31621958	ENSG00000204475.5	NCR3	Esophagus_Mucosa	COVID19_HGI_C2_ALL_eur_leave_23andme_20210107	6_31121232_T_C	0.29405	3.824e-06	11801	0.299901311308971	0.442783200984975	0.100177469675742	0.147895748528961	0.00924226950135116	0.15962685588712
6_30620729_31621958	ENSG00000204475.5	NCR3	Esophagus_Gastroesophageal_Junction	COVID19_HGI_C2_ALL_eur_leave_ukbb_23andme_20210107	6_31121232_T_C	0.0215678	1.649e-05	11811	0.428635101119829	0.45233425493969	0.0534293910061028	0.0563742649600416	0.00922698797433688	0.174324747160401
6_30620729_31621958	ENSG00000204475.5	NCR3	Brain_Anterior_cingulate_cortex_BA24	COVID19_HGI_B2_ALL_leave_UKBB_23andme_20210107	6_31121232_T_C	0.824752	2.263e-10	10548	0.000140369214326531	0.000132192343835478	0.493349274280748	0.464568591002242	0.041809573158848	0.248428873279808
6_30620729_31621958	ENSG00000204475.5	NCR3	Lung	COVID19_HGI_B2_ALL_leave_23andme_20210107	6_31121232_T_C	0.896764	2.128e-08	11293	0.00857720846756249	0.0160054998547852	0.333212921002807	0.621771538167424	0.020432832507422	0.240439057433033
6_30620729_31621958	ENSG00000204475.5	NCR3	Breast_Mammary_Tissue	COVID19_HGI_B2_ALL_leave_UKBB_23andme_20210107	6_31121232_T_C	0.221199	2.263e-10	10551	0.000124850592688984	0.000146690859480994	0.43880668475441	0.515522275001395	0.0453994987920257	0.248429302898903
6_30620729_31621958	ENSG00000204475.5	NCR3	Spleen	COVID19_HGI_A2_ALL_eur_leave_23andme_20210107	6_31121232_T_C	0.718662	5.656e-12	11963	3.28450643062778e-06	3.46839105842268e-06	0.467918172486561	0.494076791809315	0.0379982828066349	0.26148520657186
6_30620729_31621958	ENSG00000204475.5	NCR3	Adrenal_Gland	COVID19_HGI_A2_ALL_leave_UKBB_23andme_20210107	6_31121232_T_C	0.715982	7.928e-13	11344	4.07695811159221e-07	4.10611987819286e-07	0.478946409599942	0.482333510036957	0.0387192620553036	0.261475623985174
6_30620729_31621958	ENSG00000204475.5	NCR3	Skin_Sun_Exposed_Lower_leg	COVID19_HGI_B2_ALL_leave_23andme_20210107	6_31121232_T_C	0.458004	2.128e-08	11293	0.0105001600648097	0.0138490860310934	0.407916983646144	0.537988472061421	0.029745298196532	0.24018930936573
6_30620729_31621958	ENSG00000204475.5	NCR3	Esophagus_Muscularis	COVID19_HGI_A2_ALL_leave_UKBB_23andme_20210107	6_31121232_T_C	0.394568	7.928e-13	11345	4.13884691988596e-07	4.05458584274297e-07	0.486216884729781	0.476280694139137	0.037501601787806	0.261475628174754
6_30620729_31621958	ENSG00000204475.5	NCR3	Artery_Tibial	COVID19_HGI_A2_ALL_leave_23andme_20210107	6_31121232_T_C	0.275822	4.713e-12	11300	2.77370370913459e-06	2.82558905260149e-06	0.474442980185395	0.48327571044705	0.0422757100747919	0.258870585370845
6_30620729_31621958	ENSG00000204475.5	NCR3	Breast_Mammary_Tissue	COVID19_HGI_A2_ALL_leave_UKBB_23andme_20210107	6_31121232_T_C	0.221199	7.928e-13	11345	3.5900585479163e-07	4.55122113890022e-07	0.421747196007307	0.53461749376166	0.0436344961030642	0.261475634186496
6_30620729_31621958	ENSG00000204475.5	NCR3	Brain_Spinal_cord_cervical_c-1	COVID19_HGI_B2_ALL_eur_leave_23andme_20210107	6_31121232_T_C	0.146211	9.818e-08	11258	0.0434076875425995	0.0504565708749646	0.398373004179376	0.463019217220019	0.0447435201830415	0.239693645105915
6_30620729_31621958	ENSG00000204475.5	NCR3	Brain_Nucleus_accumbens_basal_ganglia	COVID19_HGI_A2_ALL_leave_UKBB_23andme_20210107	6_31121232_T_C	0.297196	7.928e-13	11344	3.70521010511393e-07	4.44390083770203e-07	0.435274787738166	0.522010810771044	0.0427135865796955	0.261475621949241
6_30620729_31621958	ENSG00000204475.5	NCR3	Adipose_Visceral_Omentum	COVID19_HGI_C2_ALL_eur_leave_ukbb_23andme_20210107	6_31121232_T_C	0.169329	1.649e-05	11813	0.401450364752894	0.482991017167533	0.0500770857697038	0.0602432624572118	0.00523826985265814	0.128981212073473
6_30620729_31621958	ENSG00000204475.5	NCR3	Brain_Substantia_nigra	COVID19_HGI_C2_ALL_leave_UKBB_23andme_20210107	6_31121232_T_C	0.980965	8.216e-07	11283	0.222645663218289	0.234831036427179	0.253132202527367	0.266963673330207	0.0224274244969582	0.227148286551081
6_30620729_31621958	ENSG00000204475.5	NCR3	Brain_Anterior_cingulate_cortex_BA24	COVID19_HGI_C2_ALL_leave_UKBB_23andme_20210107	6_31121232_T_C	0.824752	8.216e-07	11434	0.2256866447872	0.230804758439521	0.257877486354228	0.263703695344301	0.02192741507475	0.225317588616763
6_30620729_31621958	ENSG00000204475.5	NCR3	Muscle_Skeletal	COVID19_HGI_C2_ALL_eur_leave_ukbb_23andme_20210107	6_31121232_T_C	0.148768	1.649e-05	11813	0.358640161328031	0.526086407744816	0.044736923156961	0.0656193205167742	0.00491718725341831	0.126112242454404
6_30620729_31621958	ENSG00000204475.5	NCR3	Testis	COVID19_HGI_A2_ALL_eur_leave_ukbb_23andme_20210107	6_31121232_T_C	0.178047	7.312e-13	11985	2.87687003066491e-07	4.6942440052772e-07	0.364589093894727	0.594866473381813	0.0405436756120568	0.264641626155705
6_30620729_31621958	ENSG00000204475.5	NCR3	Skin_Not_Sun_Exposed_Suprapubic	COVID19_HGI_A2_ALL_leave_UKBB_23andme_20210107	6_31121232_T_C	0.796199	7.928e-13	11345	3.99642426184895e-07	4.25419516689693e-07	0.469485581918611	0.499736806097761	0.0307767869216849	0.261475615520648
6_30620729_31621958	ENSG00000204475.5	NCR3	Lung	COVID19_HGI_A2_ALL_eur_leave_ukbb_23andme_20210107	6_31121232_T_C	0.896764	7.312e-13	11985	2.58893333309367e-07	5.14346020377612e-07	0.328098540429482	0.651816625693295	0.0200840606378692	0.264641603964818
6_30620729_31621958	ENSG00000204475.5	NCR3	Whole_Blood	COVID19_HGI_C2_ALL_leave_23andme_20210107	6_31121232_T_C	0.956859	1.595e-07	11659	0.0491787839380248	0.115126307404864	0.245187615153683	0.5739615499658	0.0165457435376278	0.216071125221191
6_30620729_31621958	ENSG00000204475.5	NCR3	Brain_Substantia_nigra	COVID19_HGI_B1_ALL_leave_UKBB_23andme_20210107	6_31321211_C_T	0.844732	0.00127	9935	0.426695892518863	0.398134279157082	0.0864684604883545	0.0806725185615068	0.00802884927419345	0.00531856093475508
6_30620729_31621958	ENSG00000204475.5	NCR3	Nerve_Tibial	COVID19_HGI_A2_ALL_eur_leave_ukbb_23andme_20210107	6_31121232_T_C	0.117073	7.312e-13	11985	3.60638337779362e-07	3.80823305984774e-07	0.457041171110149	0.482561420039757	0.0603966673884503	0.264641634964904
6_30620729_31621958	ENSG00000204475.5	NCR3	Whole_Blood	COVID19_HGI_A2_ALL_eur_leave_23andme_20210107	6_31121232_T_C	0.956859	5.656e-12	11970	2.04093414809844e-06	4.85017544661125e-06	0.290756068643242	0.690948613371784	0.0182884268753791	0.26148481110756
6_30620729_31621958	ENSG00000204475.5	NCR3	Liver	COVID19_HGI_C2_ALL_eur_leave_ukbb_23andme_20210107	6_31121232_T_C	0.93991	1.649e-05	11812	0.416827813098277	0.468196360260413	0.0519930054878512	0.0583958728181829	0.00458694833527631	0.109060766924347
6_30620729_31621958	ENSG00000204475.5	NCR3	Colon_Transverse	COVID19_HGI_B2_ALL_eur_leave_ukbb_23andme_20210107	6_31121232_T_C	0.991536	3.223e-10	11288	0.000180251658269747	0.000197296657893223	0.46169082384388	0.505316725007536	0.0326149028324214	0.250052299112985
6_30620729_31621958	ENSG00000204475.5	NCR3	Brain_Nucleus_accumbens_basal_ganglia	COVID19_HGI_C2_ALL_leave_23andme_20210107	6_31121232_T_C	0.297196	1.595e-07	11658	0.0722426008249456	0.0888553326985547	0.360175141414085	0.442964373859259	0.0357625512031566	0.229100354960185
6_30620729_31621958	ENSG00000204475.5	NCR3	Spleen	COVID19_HGI_B2_ALL_eur_leave_23andme_20210107	6_31121232_T_C	0.718662	9.818e-08	11273	0.0475244337082876	0.0472519189612711	0.436158379881057	0.433621915869621	0.0354433515797627	0.23950341861587
6_30620729_31621958	ENSG00000204475.5	NCR3	Esophagus_Gastroesophageal_Junction	COVID19_HGI_B2_ALL_eur_leave_ukbb_23andme_20210107	6_31121232_T_C	0.0215678	3.223e-10	11286	0.000172880055062146	0.000174248819727333	0.442809432611575	0.446204703824406	0.110638734689229	0.250064978234417
6_30620729_31621958	ENSG00000204475.5	NCR3	Brain_Caudate_basal_ganglia	COVID19_HGI_B2_ALL_eur_leave_ukbb_23andme_20210107	6_31121232_T_C	0.18472	3.223e-10	11287	0.000174295452250898	0.000196906602581092	0.446434787997284	0.504301371486701	0.0488926384611831	0.250058756384944
6_30620729_31621958	ENSG00000204475.5	NCR3	Small_Intestine_Terminal_Ileum	COVID19_HGI_C2_ALL_eur_leave_ukbb_23andme_20210107	6_31121232_T_C	0.953501	1.649e-05	11800	0.402952309404809	0.482338366252953	0.050159455973336	0.0600369100131417	0.00451295835576007	0.106516081079549
6_30620729_31621958	ENSG00000204475.5	NCR3	Brain_Spinal_cord_cervical_c-1	COVID19_HGI_A2_ALL_eur_leave_23andme_20210107	6_31121232_T_C	0.146211	5.656e-12	11938	2.99288311161715e-06	3.69062776815821e-06	0.426372858095574	0.525727237645036	0.0478932207485111	0.261485228196575
6_30620729_31621958	ENSG00000204475.5	NCR3	Skin_Not_Sun_Exposed_Suprapubic	COVID19_HGI_B1_ALL_leave_23andme_20210107	6_31005432_C_T	0.100493	0.001427	11004	0.40633024369253	0.418499920954092	0.0821381517020025	0.0845897649048997	0.00844191874647615	0.0104768836567735
6_30620729_31621958	ENSG00000204475.5	NCR3	Brain_Amygdala	COVID19_HGI_A2_ALL_leave_UKBB_23andme_20210107	6_31121232_T_C	0.477409	7.928e-13	11300	3.89064739822127e-07	4.26804740092557e-07	0.457059295280685	0.501353306767401	0.0415865820824344	0.261475626176948
6_30620729_31621958	ENSG00000204475.5	NCR3	Esophagus_Muscularis	COVID19_HGI_A2_ALL_leave_23andme_20210107	6_31121232_T_C	0.394568	4.713e-12	11300	2.84851942792345e-06	2.7781948252048e-06	0.487240234798425	0.475173606612935	0.0375805318743875	0.258870579667196
6_30620729_31621958	ENSG00000204475.5	NCR3	Lung	COVID19_HGI_B2_ALL_leave_UKBB_23andme_20210107	6_31121232_T_C	0.896764	2.263e-10	10551	0.000102300185129549	0.000175887645314842	0.359549795636815	0.618162276514275	0.0220097400184657	0.248424369504709
6_30620729_31621958	ENSG00000204475.5	NCR3	Skin_Sun_Exposed_Lower_leg	COVID19_HGI_A2_ALL_leave_UKBB_23andme_20210107	6_31121232_T_C	0.458004	7.928e-13	11345	3.54924576967627e-07	4.70526212514556e-07	0.416952657268101	0.552726991050584	0.0303195262305246	0.261475616022419
6_30620729_31621958	ENSG00000204475.5	NCR3	Artery_Coronary	COVID19_HGI_B1_ALL_eur_leave_23andme_20210107	6_31271281_G_A	0.737499	0.001763	11078	0.38266342746835	0.40889720231931	0.0962360381651586	0.102824191939225	0.00937914010795636	0.00979325414569185
6_30620729_31621958	ENSG00000204475.5	NCR3	Small_Intestine_Terminal_Ileum	COVID19_HGI_B1_ALL_eur_leave_23andme_20210107	6_31271281_G_A	0.81468	0.001763	11067	0.372732952461858	0.419276344786888	0.0934746136143558	0.105137467310999	0.00937862182589959	0.00963113411110741
6_30620729_31621958	ENSG00000204475.5	NCR3	Colon_Sigmoid	COVID19_HGI_B2_ALL_eur_leave_ukbb_23andme_20210107	6_31121232_T_C	0.479724	3.223e-10	11288	0.000165263489055396	0.000211022481733158	0.423300607304904	0.540470372707534	0.0358527340167735	0.25005115487558
6_30620729_31621958	ENSG00000204475.5	NCR3	Muscle_Skeletal	COVID19_HGI_C2_ALL_leave_UKBB_23andme_20210107	6_31121232_T_C	0.148768	8.216e-07	11438	0.187447562222694	0.267692426073875	0.214189477246944	0.305857536838499	0.0248129976179885	0.224669448994186
6_30620729_31621958	ENSG00000204475.5	NCR3	Brain_Amygdala	COVID19_HGI_B1_ALL_leave_23andme_20210107	6_31005432_C_T	0.913206	0.001427	10927	0.400386427677431	0.426756331408744	0.0798888458138304	0.0851425899013396	0.00782580519865562	0.0071489099834199
6_30620729_31621958	ENSG00000204475.5	NCR3	Breast_Mammary_Tissue	COVID19_HGI_A2_ALL_leave_23andme_20210107	6_31121232_T_C	0.221199	4.713e-12	11300	2.47104244113913e-06	3.11975534189315e-06	0.422672665460879	0.533591501589767	0.0437302421515706	0.258870608619368
6_30620729_31621958	ENSG00000204475.5	NCR3	Muscle_Skeletal	COVID19_HGI_B2_ALL_leave_UKBB_23andme_20210107	6_31121232_T_C	0.148768	2.263e-10	10551	0.000116942850657876	0.000154052941590669	0.41101370444227	0.541395528998589	0.0473197707668917	0.248429842200985
6_30620729_31621958	ENSG00000204475.5	NCR3	Brain_Caudate_basal_ganglia	COVID19_HGI_A2_ALL_eur_leave_23andme_20210107	6_31121232_T_C	0.18472	5.656e-12	11969	3.04381732456078e-06	3.64251805399662e-06	0.433629061342539	0.518873823255789	0.0474904290662931	0.261485229055729
6_30620729_31621958	ENSG00000204475.5	NCR3	Heart_Atrial_Appendage	COVID19_HGI_B1_ALL_leave_UKBB_23andme_20210107	6_31428501_C_A	0.00292	0.02569	10048	0.425722592425803	0.395553873883414	0.0884236429184418	0.0821493744107876	0.00815051636155447	0.00617488782977864
6_30620729_31621958	ENSG00000204475.5	NCR3	Skin_Sun_Exposed_Lower_leg	COVID19_HGI_B2_ALL_eur_leave_ukbb_23andme_20210107	6_31121232_T_C	0.458004	3.223e-10	11288	0.000163040374505483	0.000215384161903739	0.417606392905428	0.55164772586463	0.0303674566935326	0.250054202170826
6_30620729_31621958	ENSG00000204475.5	NCR3	Vagina	COVID19_HGI_B2_ALL_eur_leave_ukbb_23andme_20210107	6_31121232_T_C	0.790718	3.223e-10	11275	0.000175628554192697	0.000199461246445189	0.449849338704192	0.510854710433281	0.0389208610618884	0.250056538968356
6_30620729_31621958	ENSG00000204475.5	NCR3	Adrenal_Gland	COVID19_HGI_C2_ALL_eur_leave_ukbb_23andme_20210107	6_31121232_T_C	0.715982	1.649e-05	11806	0.431420876934958	0.454069581038821	0.0535805119175896	0.0563888378266807	0.00454019228195028	0.115370535383473
6_30620729_31621958	ENSG00000204475.5	NCR3	Thyroid	COVID19_HGI_B2_ALL_leave_23andme_20210107	6_31121232_T_C	0.146637	2.128e-08	11293	0.0122905629112011	0.0113963673769213	0.47747170701261	0.442677258646042	0.0561641040532255	0.240975453267678
6_30620729_31621958	ENSG00000204475.5	NCR3	Breast_Mammary_Tissue	COVID19_HGI_B2_ALL_eur_leave_23andme_20210107	6_31121232_T_C	0.221199	9.818e-08	11278	0.0418493361070125	0.0525067924623669	0.384075726388164	0.481845686756531	0.0397224582859256	0.239753938768951
6_30620729_31621958	ENSG00000204475.5	NCR3	Brain_Putamen_basal_ganglia	COVID19_HGI_B2_ALL_leave_23andme_20210107	6_31121232_T_C	0.823299	2.128e-08	11287	0.0110044212293954	0.013176345918655	0.427505708938622	0.511845346026767	0.0364681778865605	0.240788667270207
6_30620729_31621958	ENSG00000204475.5	NCR3	Adipose_Subcutaneous	COVID19_HGI_B1_ALL_leave_UKBB_23andme_20210107	6_31487580_T_C	0.00218899	0.003165	10048	0.336832189217286	0.480774277252734	0.0699608847467432	0.0998454277692918	0.0125872210139456	0.0406808250332724
6_30620729_31621958	ENSG00000204475.5	NCR3	Esophagus_Gastroesophageal_Junction	COVID19_HGI_C2_ALL_leave_23andme_20210107	6_31121232_T_C	0.0215678	1.595e-07	11657	0.0745141545413724	0.0775185383846021	0.371498713640934	0.386387326555224	0.0900812668778671	0.238872452998566
6_30620729_31621958	ENSG00000204475.5	NCR3	Esophagus_Mucosa	COVID19_HGI_B2_ALL_eur_leave_23andme_20210107	6_31121232_T_C	0.29405	9.818e-08	11278	0.039547042472766	0.0555667826636986	0.362946237077487	0.509936717909659	0.032003219876389	0.239431098136999
6_30620729_31621958	ENSG00000204475.5	NCR3	Artery_Coronary	COVID19_HGI_B1_ALL_leave_UKBB_23andme_20210107	6_31485354_G_A	0.218213	0.001714	10048	0.415845386948213	0.405273238350146	0.0863721227367058	0.0841679198055898	0.00834133215934579	0.00599214861417186
6_30620729_31621958	ENSG00000204475.5	NCR3	Brain_Putamen_basal_ganglia	COVID19_HGI_A2_ALL_eur_leave_23andme_20210107	6_31121232_T_C	0.823299	5.656e-12	11959	2.98339660745496e-06	3.78179243781938e-06	0.425021389794645	0.538726409794866	0.036245435221444	0.261485186907386
6_30620729_31621958	ENSG00000204475.5	NCR3	Heart_Atrial_Appendage	COVID19_HGI_B2_ALL_eur_leave_ukbb_23andme_20210107	6_31121232_T_C	0.996436	3.223e-10	11288	0.000185962248983294	0.000191801073182018	0.476317747981395	0.491241061833524	0.0320634268629161	0.250056202753279
6_30620729_31621958	ENSG00000204475.5	NCR3	Esophagus_Mucosa	COVID19_HGI_A2_ALL_leave_UKBB_23andme_20210107	6_31121232_T_C	0.29405	7.928e-13	11345	3.3760103040916e-07	4.83923581904646e-07	0.396601576391785	0.56846112291952	0.0349364791640834	0.261475627403982
6_30620729_31621958	ENSG00000204475.5	NCR3	Brain_Amygdala	COVID19_HGI_B1_ALL_leave_UKBB_23andme_20210107	6_31485354_G_A	0.169967	0.001714	9998	0.415428876924777	0.407107574419779	0.0854320334793073	0.0837124568901033	0.00831905828603371	0.00678640133218211
6_30620729_31621958	ENSG00000204475.5	NCR3	Cells_EBV-transformed_lymphocytes	COVID19_HGI_B1_ALL_eur_leave_23andme_20210107	6_31271281_G_A	0.422429	0.001763	11073	0.384078170221437	0.407653188265066	0.0965410060062135	0.10245749821369	0.00927013729359342	0.0101373688157684
6_30620729_31621958	ENSG00000204475.5	NCR3	Adrenal_Gland	COVID19_HGI_B1_ALL_leave_UKBB_23andme_20210107	6_31485354_G_A	0.331654	0.001714	10047	0.433228654368671	0.388136106891734	0.0899726628584146	0.0805998073166626	0.00806276856451789	0.00547958228510659
6_30620729_31621958	ENSG00000204475.5	NCR3	Brain_Anterior_cingulate_cortex_BA24	COVID19_HGI_C2_ALL_eur_leave_23andme_20210107	6_31121232_T_C	0.824752	3.824e-06	11795	0.360466417268286	0.381309568638999	0.120397198901745	0.127348414909326	0.0104784002816442	0.162806516968482
6_30620729_31621958	ENSG00000204475.5	NCR3	Brain_Caudate_basal_ganglia	COVID19_HGI_B2_ALL_leave_UKBB_23andme_20210107	6_31121232_T_C	0.18472	2.263e-10	10551	0.000131517258457203	0.000138539770050359	0.462237710920261	0.486868788736617	0.0506234433146139	0.248430138473616
6_30620729_31621958	ENSG00000204475.5	NCR3	Lung	COVID19_HGI_A2_ALL_leave_UKBB_23andme_20210107	6_31121232_T_C	0.896764	7.928e-13	11345	2.85622166698737e-07	5.48145389993926e-07	0.335538672461595	0.64392099557356	0.0205394981972885	0.261475593637828
6_30620729_31621958	ENSG00000204475.5	NCR3	Heart_Left_Ventricle	COVID19_HGI_B1_ALL_eur_leave_ukbb_23andme_20210107	6_31610686_A_G	2.93946e-05	0.3057	11088	0.314103428958127	0.457757389009328	0.0885417732450079	0.129025430823183	0.0105719779643549	0.0186452619940526
6_30620729_31621958	ENSG00000204475.5	NCR3	Colon_Sigmoid	COVID19_HGI_B2_ALL_leave_UKBB_23andme_20210107	6_31121232_T_C	0.479724	2.263e-10	10551	0.000124730710114972	0.000149160677079613	0.438385338938349	0.524211100117206	0.0371296695572499	0.248427842374494
6_30620729_31621958	ENSG00000204475.5	NCR3	Brain_Amygdala	COVID19_HGI_B2_ALL_eur_leave_ukbb_23andme_20210107	6_31121232_T_C	0.477409	3.223e-10	11197	0.000178864273795599	0.000195148102120492	0.458137087487622	0.499804266919904	0.0416846332165583	0.25005760492692
6_30620729_31621958	ENSG00000204475.5	NCR3	Stomach	COVID19_HGI_B1_ALL_leave_UKBB_23andme_20210107	6_31321211_C_T	0.00323253	0.00127	10048	0.363168360624331	0.454225071785219	0.0754309731511805	0.0943308341205235	0.012844760318747	0.0506669459973552
6_30620729_31621958	ENSG00000204475.5	NCR3	Colon_Transverse	COVID19_HGI_B1_ALL_leave_23andme_20210107	6_31005432_C_T	0.185613	0.001427	11004	0.399307112800608	0.425737483271733	0.0807184518406744	0.0860530693195996	0.00818388276738534	0.00826482510092436
6_30620729_31621958	ENSG00000204475.5	NCR3	Esophagus_Gastroesophageal_Junction	COVID19_HGI_B2_ALL_eur_leave_23andme_20210107	6_31121232_T_C	0.0215678	9.818e-08	11276	0.0440367658366784	0.0443496021229275	0.404150686670536	0.406921223182657	0.100541722187201	0.240717703712013
6_30620729_31621958	ENSG00000204475.5	NCR3	Brain_Hypothalamus	COVID19_HGI_C2_ALL_leave_23andme_20210107	6_31121232_T_C	0.298124	1.595e-07	11638	0.0693464364512788	0.0920029444165054	0.345728200564774	0.458648450733195	0.0342739678342464	0.23154606497493
6_30620729_31621958	ENSG00000204475.5	NCR3	Brain_Cortex	COVID19_HGI_B1_ALL_eur_leave_ukbb_23andme_20210107	6_31415175_T_C	0.000444722	0.02832	11087	0.316272665994879	0.454986492266937	0.0891482567806493	0.128236377490128	0.0113562074674071	0.0105223421863557
6_30620729_31621958	ENSG00000204475.5	NCR3	Colon_Transverse	COVID19_HGI_B2_ALL_leave_23andme_20210107	6_31121232_T_C	0.991536	2.128e-08	11293	0.0116073703346512	0.0126883175030945	0.450930601605115	0.49289205202063	0.0318816585365089	0.240651888528005
6_30620729_31621958	ENSG00000204475.5	NCR3	Adrenal_Gland	COVID19_HGI_A2_ALL_leave_23andme_20210107	6_31121232_T_C	0.715982	4.713e-12	11299	2.8050444538851e-06	2.81461436716429e-06	0.479803825396616	0.481401973796525	0.0387885811480378	0.258870551124527
6_30620729_31621958	ENSG00000204475.5	NCR3	Esophagus_Gastroesophageal_Junction	COVID19_HGI_A2_ALL_leave_23andme_20210107	6_31121232_T_C	0.0215678	4.713e-12	11298	2.59228338976534e-06	2.60684846447244e-06	0.443410971661077	0.445791540445603	0.110792288761466	0.258870764189882
6_30620729_31621958	ENSG00000204475.5	NCR3	Pituitary	COVID19_HGI_A2_ALL_leave_23andme_20210107	6_31121232_T_C	0.0427025	4.713e-12	11292	2.1490793251602e-06	3.34675871642924e-06	0.367600762759044	0.572404247878521	0.0599894935243927	0.258870673564725
6_30620729_31621958	ENSG00000204475.5	NCR3	Brain_Caudate_basal_ganglia	COVID19_HGI_C2_ALL_eur_leave_23andme_20210107	6_31121232_T_C	0.18472	3.824e-06	11800	0.339652177161235	0.400949977427394	0.113454565406619	0.133917943312455	0.0120253366922966	0.172745363407795
6_30620729_31621958	ENSG00000204475.5	NCR3	Brain_Cortex	COVID19_HGI_B1_ALL_leave_UKBB_23andme_20210107	6_31270305_C_T	0.002913	0.009017	10047	0.355286147126825	0.464758111527432	0.0737889773052771	0.0965154342139655	0.0096513298265001	0.00696320870011715
6_30620729_31621958	ENSG00000204475.5	NCR3	Brain_Amygdala	COVID19_HGI_B2_ALL_eur_leave_23andme_20210107	6_31121232_T_C	0.477409	9.818e-08	11189	0.0452341777093665	0.0493175245700911	0.415113953521348	0.452549033747333	0.0377853104518611	0.239585156709744
6_30620729_31621958	ENSG00000204475.5	NCR3	Thyroid	COVID19_HGI_A2_ALL_eur_leave_ukbb_23andme_20210107	6_31121232_T_C	0.146637	7.312e-13	11985	3.74143503683956e-07	3.70940916677232e-07	0.47415642535372	0.470041948611662	0.0558008809501989	0.264641635110237
6_30620729_31621958	ENSG00000204475.5	NCR3	Skin_Not_Sun_Exposed_Suprapubic	COVID19_HGI_C2_ALL_leave_UKBB_23andme_20210107	6_31121232_T_C	0.796199	8.216e-07	11438	0.221252324734117	0.237445030204687	0.252816943642994	0.2713025731351	0.0171831282831022	0.218043349510791
6_30620729_31621958	ENSG00000204475.5	NCR3	Skin_Not_Sun_Exposed_Suprapubic	COVID19_HGI_A2_ALL_leave_23andme_20210107	6_31121232_T_C	0.796199	4.713e-12	11300	2.75121752835105e-06	2.91480754754992e-06	0.470596711173751	0.498547990989179	0.0308496318119945	0.258870518215252
6_30620729_31621958	ENSG00000204475.5	NCR3	Spleen	COVID19_HGI_B2_ALL_leave_UKBB_23andme_20210107	6_31121232_T_C	0.718662	2.263e-10	10549	0.000141613236488452	0.000131343576741839	0.497721582574272	0.461586859313816	0.040418601298681	0.248428886059932
6_30620729_31621958	ENSG00000204475.5	NCR3	Brain_Putamen_basal_ganglia	COVID19_HGI_B1_ALL_eur_leave_23andme_20210107	6_31271281_G_A	0.469135	0.001763	11072	0.364920474244737	0.426665161484316	0.0917282809387782	0.107239295230069	0.00944678810209946	0.00946728062500809
6_30620729_31621958	ENSG00000204475.5	NCR3	Brain_Cortex	COVID19_HGI_C2_ALL_eur_leave_23andme_20210107	6_31121232_T_C	0.726386	3.824e-06	11800	0.293057123879352	0.447825867816446	0.0978892276286587	0.149574638200277	0.0116531424752663	0.116799048653679
6_30620729_31621958	ENSG00000204475.5	NCR3	Nerve_Tibial	COVID19_HGI_C2_ALL_eur_leave_23andme_20210107	6_31121232_T_C	0.117073	3.824e-06	11801	0.362118708076502	0.376326083407088	0.120960244351781	0.125691098032154	0.0149038661324756	0.179304509843518
6_30620729_31621958	ENSG00000204475.5	NCR3	Brain_Frontal_Cortex_BA9	COVID19_HGI_B1_ALL_eur_leave_23andme_20210107	6_31077724_T_C	0.377613	0.002687	11006	0.36870141264256	0.427798436462759	0.0899133347738393	0.104315753780163	0.00927106234067953	0.00432473308234723
6_30620729_31621958	ENSG00000204475.5	NCR3	Thyroid	COVID19_HGI_A2_ALL_leave_23andme_20210107	6_31121232_T_C	0.146637	4.713e-12	11300	2.85939004268276e-06	2.65064029240789e-06	0.4890996572183	0.453335380676291	0.0575594520750733	0.258870660121941
6_30620729_31621958	ENSG00000204475.5	NCR3	Stomach	COVID19_HGI_C2_ALL_eur_leave_ukbb_23andme_20210107	6_31121232_T_C	0.963329	1.649e-05	11813	0.362763663085548	0.522532485707783	0.0452512904843138	0.0651766440716815	0.0042759166506736	0.0894071266823337
6_30620729_31621958	ENSG00000204475.5	NCR3	Vagina	COVID19_HGI_A2_ALL_eur_leave_23andme_20210107	6_31121232_T_C	0.790718	5.656e-12	11953	3.06251320467566e-06	3.69214080301173e-06	0.436292518039456	0.525952933795339	0.0377477935111969	0.261485199977244
6_30620729_31621958	ENSG00000204475.5	NCR3	Brain_Putamen_basal_ganglia	COVID19_HGI_C2_ALL_leave_23andme_20210107	6_31121232_T_C	0.823299	1.595e-07	11652	0.0724019963801191	0.0895100436040475	0.360960237317183	0.446221520484464	0.0309062022141864	0.230890322113357
6_30620729_31621958	ENSG00000204475.5	NCR3	Cells_EBV-transformed_lymphocytes	COVID19_HGI_A2_ALL_leave_23andme_20210107	6_31121232_T_C	0.884038	4.713e-12	11299	2.69704628004522e-06	2.93248548817827e-06	0.461330700366579	0.501565560356105	0.0370981097455475	0.258870514551173
6_30620729_31621958	ENSG00000204475.5	NCR3	Heart_Atrial_Appendage	COVID19_HGI_C2_ALL_eur_leave_23andme_20210107	6_31121232_T_C	0.996436	3.824e-06	11801	0.35742807116474	0.38543760307254	0.119393408465212	0.128740566048313	0.00900035124919559	0.149286911620961
6_30620729_31621958	ENSG00000204475.5	NCR3	Lung	COVID19_HGI_C2_ALL_eur_leave_23andme_20210107	6_31121232_T_C	0.896764	3.824e-06	11801	0.25239324540115	0.490579838624967	0.0843081231528426	0.163861873398097	0.00885691942294443	0.0974145321880582
6_30620729_31621958	ENSG00000204475.5	NCR3	Heart_Left_Ventricle	COVID19_HGI_A2_ALL_eur_leave_23andme_20210107	6_31121232_T_C	0.199395	5.656e-12	11970	2.56207919049472e-06	4.18453078366009e-06	0.364999563398442	0.596098771211811	0.0388949187797722	0.261485068716805
6_30620729_31621958	ENSG00000204475.5	NCR3	Brain_Spinal_cord_cervical_c-1	COVID19_HGI_B1_ALL_leave_UKBB_23andme_20210107	6_31485354_G_A	0.216978	0.001714	10034	0.403189048360103	0.417851467831484	0.0835955579712424	0.0866268666223559	0.00873705921481512	0.00581688764820933
6_30620729_31621958	ENSG00000204475.5	NCR3	Adrenal_Gland	COVID19_HGI_B1_ALL_leave_23andme_20210107	6_31005432_C_T	0.00570804	0.001427	11003	0.41637797823858	0.408843610904077	0.0841638626426002	0.0826329343538872	0.00798161386085599	0.0281712633624238
6_30620729_31621958	ENSG00000204475.5	NCR3	Skin_Sun_Exposed_Lower_leg	COVID19_HGI_A2_ALL_eur_leave_ukbb_23andme_20210107	6_31121232_T_C	0.458004	7.312e-13	11985	3.201704367003e-07	4.45642306550197e-07	0.405755728149674	0.564738186701633	0.0295053193359495	0.264641616498627
6_30620729_31621958	ENSG00000204475.5	NCR3	Cells_EBV-transformed_lymphocytes	COVID19_HGI_B2_ALL_eur_leave_ukbb_23andme_20210107	6_31121232_T_C	0.884038	3.223e-10	11281	0.000180336621469963	0.000195445653100297	0.461908431590488	0.500571075343801	0.0371447107911408	0.250056435246927
6_30620729_31621958	ENSG00000204475.5	NCR3	Brain_Hypothalamus	COVID19_HGI_B1_ALL_eur_leave_23andme_20210107	6_31271281_G_A	0.319158	0.001763	11060	0.35145808766517	0.440105124795734	0.0882187682188338	0.110460119900816	0.00975789941944566	0.0089191319486008
6_30620729_31621958	ENSG00000204475.5	NCR3	Colon_Transverse	COVID19_HGI_C2_ALL_leave_23andme_20210107	6_31121232_T_C	0.991536	1.595e-07	11659	0.0762809602255745	0.0862051403556549	0.380309255774021	0.429760181120649	0.0274444625240998	0.226921522753081
6_30620729_31621958	ENSG00000204475.5	NCR3	Adipose_Subcutaneous	COVID19_HGI_B2_ALL_eur_leave_ukbb_23andme_20210107	6_31121232_T_C	0.605061	3.223e-10	11288	0.000147742819495154	0.000232438877516865	0.378423725498583	0.595335635154838	0.025860457649566	0.25005400236759
6_30620729_31621958	ENSG00000204475.5	NCR3	Uterus	COVID19_HGI_B1_ALL_eur_leave_ukbb_23andme_20210107	6_31433733_T_C	0.66526	0.007179	11001	0.380134746487842	0.394951983319244	0.105387181627701	0.109485017680913	0.0100410708842987	0.00249010725442626
6_30620729_31621958	ENSG00000204475.5	NCR3	Esophagus_Muscularis	COVID19_HGI_C2_ALL_eur_leave_ukbb_23andme_20210107	6_31121232_T_C	0.394568	1.649e-05	11813	0.43688530004375	0.448284720551961	0.0544972543623923	0.0559148049061936	0.00441792013570291	0.11455055749291
6_30620729_31621958	ENSG00000204475.5	NCR3	Brain_Hippocampus	COVID19_HGI_B2_ALL_eur_leave_23andme_20210107	6_31121232_T_C	0.361256	9.818e-08	11275	0.0450818730581276	0.0492898658566745	0.413740930197819	0.452320407618421	0.0395669232689577	0.239616596762893
6_30620729_31621958	ENSG00000204475.5	NCR3	Adrenal_Gland	COVID19_HGI_A2_ALL_eur_leave_ukbb_23andme_20210107	6_31121232_T_C	0.715982	7.312e-13	11977	3.67158834843206e-07	3.92260065511439e-07	0.46530467300452	0.49707813891869	0.0376164286578892	0.264641623329724
6_30620729_31621958	ENSG00000204475.5	NCR3	Cells_EBV-transformed_lymphocytes	COVID19_HGI_C2_ALL_leave_23andme_20210107	6_31121232_T_C	0.884038	1.595e-07	11652	0.0763330510593523	0.0856051532504752	0.380566359472263	0.426762655830101	0.0307327803878082	0.23083861107581
6_30620729_31621958	ENSG00000204475.5	NCR3	Uterus	COVID19_HGI_B2_ALL_eur_leave_23andme_20210107	6_31121232_T_C	0.53233	9.818e-08	11194	0.0460630252992066	0.0484752667513996	0.422716069097126	0.444815052396822	0.0379305864554465	0.239613914858443
6_30620729_31621958	ENSG00000204475.5	NCR3	Prostate	COVID19_HGI_C2_ALL_leave_23andme_20210107	6_31121232_T_C	0.969264	1.595e-07	11658	0.0743241492073139	0.0877113601463034	0.370552929540437	0.437266504859402	0.0301450562465428	0.224825935195551
6_30620729_31621958	ENSG00000204475.5	NCR3	Small_Intestine_Terminal_Ileum	COVID19_HGI_B1_ALL_eur_leave_ukbb_23andme_20210107	6_31433733_T_C	0.62451	0.007179	11076	0.36367479901645	0.409426107152966	0.101980405442465	0.114799707047603	0.0101189813405167	0.00236583166642361
6_30620729_31621958	ENSG00000204475.5	NCR3	Prostate	COVID19_HGI_A2_ALL_leave_UKBB_23andme_20210107	6_31121232_T_C	0.969264	7.928e-13	11345	3.82142774462063e-07	4.38970522266072e-07	0.448927619014377	0.515651397823226	0.0354201620490999	0.261475614305042
6_30620729_31621958	ENSG00000204475.5	NCR3	Artery_Coronary	COVID19_HGI_B2_ALL_leave_23andme_20210107	6_31121232_T_C	0.420477	2.128e-08	11293	0.0115624616098992	0.0125363567360859	0.449185958530425	0.486980729397541	0.0397344937260489	0.240833704817926
6_30620729_31621958	ENSG00000204475.5	NCR3	Brain_Hypothalamus	COVID19_HGI_B1_ALL_eur_leave_ukbb_23andme_20210107	6_31295944_G_A	0.0135768	0.01327	11069	0.343277233030324	0.430289030308857	0.0958343000660057	0.120115303650037	0.0104841329447767	0.00329300783765955
6_30620729_31621958	ENSG00000204475.5	NCR3	Breast_Mammary_Tissue	COVID19_HGI_A2_ALL_eur_leave_ukbb_23andme_20210107	6_31121232_T_C	0.221199	7.312e-13	11985	3.23954686267869e-07	4.31633357364306e-07	0.410551551757293	0.546971511168575	0.0424761814860888	0.264641626601182
6_30620729_31621958	ENSG00000204475.5	NCR3	Artery_Tibial	COVID19_HGI_B2_ALL_leave_UKBB_23andme_20210107	6_31121232_T_C	0.275822	2.263e-10	10551	0.000139752681153191	0.000132252556682374	0.491182375522536	0.464778262705063	0.0437673565345652	0.248428964645069
6_30620729_31621958	ENSG00000204475.5	NCR3	Esophagus_Muscularis	COVID19_HGI_C2_ALL_leave_UKBB_23andme_20210107	6_31121232_T_C	0.394568	8.216e-07	11438	0.22981743579516	0.227418283094084	0.262603982956673	0.259842240808314	0.0203180573457694	0.225359988517201
6_30620729_31621958	ENSG00000204475.5	NCR3	Adipose_Visceral_Omentum	COVID19_HGI_C2_ALL_leave_UKBB_23andme_20210107	6_31121232_T_C	0.169329	8.216e-07	11438	0.209821520613723	0.244566472043242	0.239755381625182	0.279430741645467	0.0264258840723866	0.229843037507884
6_30620729_31621958	ENSG00000204475.5	NCR3	Nerve_Tibial	COVID19_HGI_C2_ALL_eur_leave_ukbb_23andme_20210107	6_31121232_T_C	0.117073	1.649e-05	11813	0.433085816630174	0.450518983157717	0.05402330521827	0.0561917455252424	0.00618014946859688	0.139078661750855
6_30620729_31621958	ENSG00000204475.5	NCR3	Testis	COVID19_HGI_C2_ALL_eur_leave_23andme_20210107	6_31121232_T_C	0.178047	3.824e-06	11801	0.283870928117286	0.457995973961652	0.0948227640925404	0.152976252048504	0.0103340817800177	0.170588595885908
6_30620729_31621958	ENSG00000204475.5	NCR3	Thyroid	COVID19_HGI_C2_ALL_eur_leave_23andme_20210107	6_31121232_T_C	0.146637	3.824e-06	11801	0.374618897554943	0.364942136907816	0.125135742441308	0.121889954522368	0.0134132685735651	0.183550687962581
6_30620729_31621958	ENSG00000204475.5	NCR3	Nerve_Tibial	COVID19_HGI_A2_ALL_leave_UKBB_23andme_20210107	6_31121232_T_C	0.117073	7.928e-13	11345	4.00429862105517e-07	3.97941446057029e-07	0.470410633382605	0.467425168100492	0.0621634001455946	0.261475649784049
6_30620729_31621958	ENSG00000204475.5	NCR3	Esophagus_Muscularis	COVID19_HGI_B2_ALL_eur_leave_23andme_20210107	6_31121232_T_C	0.394568	9.818e-08	11278	0.0480808272741451	0.046831554944546	0.441265749436029	0.429766394340053	0.0340554740052268	0.239519186473805
6_30620729_31621958	ENSG00000204475.5	NCR3	Artery_Aorta	COVID19_HGI_B1_ALL_leave_23andme_20210107	6_31005432_C_T	0.0739383	0.001427	11004	0.358279311377565	0.46667813028493	0.0724248339532606	0.0943289643890869	0.00828875999515821	0.0102315984283485
6_30620729_31621958	ENSG00000204475.5	NCR3	Brain_Hippocampus	COVID19_HGI_A2_ALL_leave_UKBB_23andme_20210107	6_31121232_T_C	0.361256	7.928e-13	11344	3.875898738564e-07	4.26623024102197e-07	0.455326675913618	0.501137885570998	0.0435346243024874	0.261475624659361
6_30620729_31621958	ENSG00000204475.5	NCR3	Brain_Caudate_basal_ganglia	COVID19_HGI_C2_ALL_leave_UKBB_23andme_20210107	6_31121232_T_C	0.18472	8.216e-07	11438	0.211882017891252	0.242305929542701	0.242109836543185	0.276847273305095	0.0268549427177675	0.223210090678533
6_30620729_31621958	ENSG00000204475.5	NCR3	Liver	COVID19_HGI_B2_ALL_leave_23andme_20210107	6_31121232_T_C	0.93991	2.128e-08	11293	0.0116764392894346	0.0125095509659205	0.453613836862956	0.48594283872627	0.0362573341554186	0.240803527565173
6_30620729_31621958	ENSG00000204475.5	NCR3	Colon_Sigmoid	COVID19_HGI_A2_ALL_eur_leave_ukbb_23andme_20210107	6_31121232_T_C	0.479724	7.312e-13	11985	3.22553396675706e-07	4.39226249693751e-07	0.408775681115779	0.556601926714526	0.0346216303900489	0.264641621148652
6_30620729_31621958	ENSG00000204475.5	NCR3	Artery_Aorta	COVID19_HGI_B1_ALL_eur_leave_23andme_20210107	6_31271281_G_A	0.822069	0.001763	11079	0.342923063409939	0.448474188442064	0.0862470744879044	0.112784203179277	0.00957147048081637	0.00831502491401975
6_30620729_31621958	ENSG00000204475.5	NCR3	Brain_Putamen_basal_ganglia	COVID19_HGI_A2_ALL_eur_leave_ukbb_23andme_20210107	6_31121232_T_C	0.823299	7.312e-13	11974	3.35163095362742e-07	4.25354372245754e-07	0.424756099261197	0.539020333414767	0.0362228068065687	0.264641619305693
6_30620729_31621958	ENSG00000204475.5	NCR3	Whole_Blood	COVID19_HGI_B2_ALL_leave_UKBB_23andme_20210107	6_31121232_T_C	0.956859	2.263e-10	10551	8.70871390541784e-05	0.000191884059615881	0.306081196332855	0.674386901207013	0.0192529312614621	0.248421702789348
6_30620729_31621958	ENSG00000204475.5	NCR3	Colon_Sigmoid	COVID19_HGI_A2_ALL_eur_leave_23andme_20210107	6_31121232_T_C	0.479724	5.656e-12	11970	2.8717156601225e-06	3.9046608187582e-06	0.409111071210405	0.556232111483546	0.0346500409295694	0.261485189377376
6_30620729_31621958	ENSG00000204475.5	NCR3	Muscle_Skeletal	COVID19_HGI_A2_ALL_eur_leave_ukbb_23andme_20210107	6_31121232_T_C	0.148768	7.312e-13	11985	3.03357246833971e-07	4.50823551342827e-07	0.384448176562339	0.571289682581921	0.0442613866749438	0.264641631455452
6_30620729_31621958	ENSG00000204475.5	NCR3	Skin_Not_Sun_Exposed_Suprapubic	COVID19_HGI_B2_ALL_eur_leave_ukbb_23andme_20210107	6_31121232_T_C	0.796199	3.223e-10	11288	0.000183734974443466	0.000194501044599141	0.470612878317	0.498157894574223	0.0308509910897344	0.250054963468149
6_30620729_31621958	ENSG00000204475.5	NCR3	Whole_Blood	COVID19_HGI_C2_ALL_leave_UKBB_23andme_20210107	6_31121232_T_C	0.956859	8.216e-07	11438	0.139242282200575	0.322459946613173	0.159107065899211	0.368452455291558	0.0107382499954833	0.210688451533445
6_30620729_31621958	ENSG00000204475.5	NCR3	Brain_Cortex	COVID19_HGI_B2_ALL_leave_23andme_20210107	6_31121232_T_C	0.726386	2.128e-08	11292	0.00984933931198576	0.0144469597307289	0.382633442694925	0.561212888408862	0.0318573698534989	0.240594763979427
6_30620729_31621958	ENSG00000204475.5	NCR3	Liver	COVID19_HGI_C2_ALL_leave_UKBB_23andme_20210107	6_31121232_T_C	0.93991	8.216e-07	11438	0.21920425011585	0.237999284193441	0.250476683643624	0.2719326949486	0.0203870870984844	0.221951396190719
6_30620729_31621958	ENSG00000204475.5	NCR3	Whole_Blood	COVID19_HGI_A2_ALL_leave_UKBB_23andme_20210107	6_31121232_T_C	0.956859	7.928e-13	11345	2.52462666552862e-07	5.82907451252488e-07	0.296584081552087	0.684760102290986	0.0186549807868089	0.261475569805041
6_30620729_31621958	ENSG00000204475.5	NCR3	Brain_Nucleus_accumbens_basal_ganglia	COVID19_HGI_B2_ALL_eur_leave_ukbb_23andme_20210107	6_31121232_T_C	0.297196	3.223e-10	11287	0.000170424439717335	0.000203139040210977	0.436519696552918	0.520270989766968	0.0428357502001865	0.250057441863618
6_30620729_31621958	ENSG00000204475.5	NCR3	Testis	COVID19_HGI_B2_ALL_eur_leave_23andme_20210107	6_31121232_T_C	0.178047	9.818e-08	11278	0.0369757152402795	0.0575758529201173	0.339347669777074	0.528369397392785	0.0377313646697439	0.239700555584789
6_30620729_31621958	ENSG00000204475.5	NCR3	Muscle_Skeletal	COVID19_HGI_B2_ALL_eur_leave_23andme_20210107	6_31121232_T_C	0.148768	9.818e-08	11278	0.0392488536747256	0.0549421746600588	0.360209584842065	0.504194925308396	0.0414044615147548	0.240050480960934
6_30620729_31621958	ENSG00000204475.5	NCR3	Thyroid	COVID19_HGI_A2_ALL_eur_leave_23andme_20210107	6_31121232_T_C	0.146637	5.656e-12	11970	3.33032690048704e-06	3.29749402770927e-06	0.474445859894416	0.469712580067654	0.0558349322170026	0.261485286268528
6_30620729_31621958	ENSG00000204475.5	NCR3	Muscle_Skeletal	COVID19_HGI_B1_ALL_leave_23andme_20210107	6_31515763_A_T	0.00774097	0.004927	11004	0.34821136938288	0.47672297968133	0.0703896368205753	0.0963594656502088	0.00831654846500545	0.00933830958930871
6_30620729_31621958	ENSG00000204475.5	NCR3	Minor_Salivary_Gland	COVID19_HGI_B1_ALL_eur_leave_ukbb_23andme_20210107	6_31433733_T_C	0.584382	0.007179	10989	0.385155631081913	0.391181737081954	0.106096456851082	0.107746611707541	0.00981956327751021	0.00260754417205636
6_30620729_31621958	ENSG00000204475.5	NCR3	Skin_Sun_Exposed_Lower_leg	COVID19_HGI_C2_ALL_leave_23andme_20210107	6_31121232_T_C	0.458004	1.595e-07	11659	0.0690373934279337	0.0937659017350702	0.344195453721532	0.467457301053361	0.0255439500621032	0.227138283151838
6_30620729_31621958	ENSG00000204475.5	NCR3	Breast_Mammary_Tissue	COVID19_HGI_B2_ALL_leave_23andme_20210107	6_31121232_T_C	0.221199	2.128e-08	11293	0.0106490686862153	0.0133726488382313	0.413701881715104	0.519466468381589	0.0428099323788609	0.240815975323876
6_30620729_31621958	ENSG00000204475.5	NCR3	Vagina	COVID19_HGI_B2_ALL_eur_leave_23andme_20210107	6_31121232_T_C	0.790718	9.818e-08	11266	0.0444049082697442	0.0503871519246177	0.407527449617888	0.462394393807716	0.0352860963800342	0.239484078527157
6_30620729_31621958	ENSG00000204475.5	NCR3	Lung	COVID19_HGI_C2_ALL_leave_UKBB_23andme_20210107	6_31121232_T_C	0.896764	8.216e-07	11438	0.159437834530554	0.301813028122882	0.182183785302649	0.344859008182458	0.011706343861457	0.215364212544652
6_30620729_31621958	ENSG00000204475.5	NCR3	Nerve_Tibial	COVID19_HGI_C2_ALL_leave_UKBB_23andme_20210107	6_31121232_T_C	0.117073	8.216e-07	11438	0.225063351602539	0.226232517806194	0.257171664734281	0.258474570321045	0.033057895535941	0.232403938237276
6_30620729_31621958	ENSG00000204475.5	NCR3	Brain_Cortex	COVID19_HGI_C2_ALL_leave_23andme_20210107	6_31121232_T_C	0.726386	1.595e-07	11658	0.0645500380027003	0.0975083436417636	0.32182285341339	0.486110889223257	0.0300078757188891	0.206760783058064
6_30620729_31621958	ENSG00000204475.5	NCR3	Brain_Putamen_basal_ganglia	COVID19_HGI_B1_ALL_leave_UKBB_23andme_20210107	6_31321211_C_T	0.0847165	0.00127	10043	0.399805720446674	0.42110372100029	0.0830130772823912	0.0874266056691135	0.00865087560153198	0.00992072237724909
6_30620729_31621958	ENSG00000204475.5	NCR3	Artery_Coronary	COVID19_HGI_B1_ALL_eur_leave_ukbb_23andme_20210107	6_31532553_C_T	0.000201638	0.06117	11087	0.373116355808998	0.399032841230129	0.105168973997311	0.112463743052601	0.0102180859109614	0.0113428375073283
6_30620729_31621958	ENSG00000204475.5	NCR3	Skin_Sun_Exposed_Lower_leg	COVID19_HGI_B1_ALL_leave_23andme_20210107	6_30730446_G_T	0.000171913	0.03059	11004	0.360176208878087	0.464624708192049	0.0728082847474845	0.0939136843752486	0.00847711380713062	0.0360568117644502
6_30620729_31621958	ENSG00000204475.5	NCR3	Brain_Frontal_Cortex_BA9	COVID19_HGI_C2_ALL_leave_UKBB_23andme_20210107	6_31121232_T_C	0.235742	8.216e-07	11368	0.207084828551848	0.248340718244667	0.236541422346623	0.283641326982359	0.0243917038745043	0.226565227531731
6_30620729_31621958	ENSG00000204475.5	NCR3	Colon_Sigmoid	COVID19_HGI_B2_ALL_leave_23andme_20210107	6_31121232_T_C	0.479724	2.128e-08	11293	0.0106060596822612	0.0136136685765874	0.412031040217996	0.528837656828432	0.0349115746947232	0.240761767010669
6_30620729_31621958	ENSG00000204475.5	NCR3	Brain_Putamen_basal_ganglia	COVID19_HGI_A2_ALL_leave_UKBB_23andme_20210107	6_31121232_T_C	0.823299	7.928e-13	11343	3.71500570613817e-07	4.48083903674151e-07	0.436425539794891	0.526355673465782	0.0372179671548522	0.261475612900204
6_30620729_31621958	ENSG00000204475.5	NCR3	Esophagus_Gastroesophageal_Junction	COVID19_HGI_C2_ALL_eur_leave_23andme_20210107	6_31121232_T_C	0.0215678	3.824e-06	11799	0.356129361401212	0.375395799219798	0.118950019103764	0.125360997661901	0.0241638226133252	0.205649225751467
6_30620729_31621958	ENSG00000204475.5	NCR3	Muscle_Skeletal	COVID19_HGI_C2_ALL_eur_leave_23andme_20210107	6_31121232_T_C	0.148768	3.824e-06	11801	0.300664325895636	0.440672466630379	0.100432343088213	0.147188890130472	0.0110419742553	0.175066849573827
6_30620729_31621958	ENSG00000204475.5	NCR3	Spleen	COVID19_HGI_A2_ALL_leave_23andme_20210107	6_31121232_T_C	0.718662	4.713e-12	11296	2.82102887013117e-06	2.79631172801231e-06	0.482537965295125	0.478270904061646	0.0391855133026316	0.258870561893289
6_30620729_31621958	ENSG00000204475.5	NCR3	Uterus	COVID19_HGI_C2_ALL_eur_leave_23andme_20210107	6_31121232_T_C	0.53233	3.824e-06	11709	0.35329083750411	0.388747313254347	0.117682523332276	0.129482413513369	0.0107969123958985	0.163918485117975
6_30620729_31621958	ENSG00000204475.5	NCR3	Stomach	COVID19_HGI_B2_ALL_leave_UKBB_23andme_20210107	6_31121232_T_C	0.963329	2.263e-10	10551	0.000119556068886546	0.000156507254095232	0.420198263384006	0.550039422758369	0.0294862505346426	0.248420431059349
6_30620729_31621958	ENSG00000204475.5	NCR3	Vagina	COVID19_HGI_A2_ALL_eur_leave_ukbb_23andme_20210107	6_31121232_T_C	0.790718	7.312e-13	11968	3.44038838180661e-07	4.15296160383546e-07	0.436004431607503	0.526271944131805	0.0377228649256937	0.264641622857701
6_30620729_31621958	ENSG00000204475.5	NCR3	Brain_Substantia_nigra	COVID19_HGI_B2_ALL_leave_23andme_20210107	6_31121232_T_C	0.980965	2.128e-08	11166	0.01178501251961	0.0122947196335047	0.45780274472326	0.477562365030208	0.0405551580934178	0.240847851594305
6_30620729_31621958	ENSG00000204475.5	NCR3	Colon_Sigmoid	COVID19_HGI_C2_ALL_leave_UKBB_23andme_20210107	6_31121232_T_C	0.479724	8.216e-07	11438	0.199044177882739	0.258588091602556	0.22744050604991	0.295459692110356	0.0194675323544402	0.223695510670317
6_30620729_31621958	ENSG00000204475.5	NCR3	Lung	COVID19_HGI_A2_ALL_leave_23andme_20210107	6_31121232_T_C	0.896764	4.713e-12	11300	1.97779871011872e-06	3.74745277409681e-06	0.338303154423198	0.640982386294187	0.0207087340311313	0.258870391139176
6_30620729_31621958	ENSG00000204475.5	NCR3	Minor_Salivary_Gland	COVID19_HGI_C2_ALL_eur_leave_23andme_20210107	6_31121232_T_C	0.32165	3.824e-06	11695	0.35652796206705	0.38495346279915	0.118816234937598	0.128277871020596	0.0114244691756065	0.169237952420784
6_30620729_31621958	ENSG00000204475.5	NCR3	Brain_Spinal_cord_cervical_c-1	COVID19_HGI_B2_ALL_leave_UKBB_23andme_20210107	6_31121232_T_C	0.146211	2.263e-10	10539	0.000129222325411835	0.000140723208918356	0.454171806762324	0.494542421059364	0.0510158266439821	0.248429186790388
6_30620729_31621958	ENSG00000204475.5	NCR3	Muscle_Skeletal	COVID19_HGI_B2_ALL_eur_leave_ukbb_23andme_20210107	6_31121232_T_C	0.148768	3.223e-10	11288	0.000155123803612812	0.00021730595100911	0.397329141796948	0.556554758709175	0.0457436697392538	0.250061269515816
6_30620729_31621958	ENSG00000204475.5	NCR3	Thyroid	COVID19_HGI_B1_ALL_eur_leave_23andme_20210107	6_31271281_G_A	0.778443	0.001763	11079	0.413647758155803	0.378208769287791	0.10403473203192	0.0951126313847471	0.00899610913973819	0.0103832292575604
6_30620729_31621958	ENSG00000204475.5	NCR3	Brain_Substantia_nigra	COVID19_HGI_A2_ALL_eur_leave_23andme_20210107	6_31121232_T_C	0.980965	5.656e-12	11771	3.20495054587026e-06	3.53080641961789e-06	0.456584452386205	0.502966169319141	0.0404426425376877	0.2614852235181
6_30620729_31621958	ENSG00000204475.5	NCR3	Artery_Coronary	COVID19_HGI_B1_ALL_leave_23andme_20210107	6_31005432_C_T	0.0717129	0.001427	11004	0.400669537705179	0.424556804415699	0.0809938609819612	0.0858146181719792	0.0079651787251817	0.0111293953729599
6_30620729_31621958	ENSG00000204475.5	NCR3	Brain_Caudate_basal_ganglia	COVID19_HGI_A2_ALL_leave_UKBB_23andme_20210107	6_31121232_T_C	0.18472	7.928e-13	11345	3.79586459629427e-07	4.30117378208862e-07	0.445924552077205	0.505237625010898	0.0488370132080594	0.261475631729979
6_30620729_31621958	ENSG00000204475.5	NCR3	Brain_Hippocampus	COVID19_HGI_C2_ALL_leave_23andme_20210107	6_31121232_T_C	0.361256	1.595e-07	11656	0.0755851728775263	0.0854795884540842	0.376839596033291	0.426133514712774	0.0359621279223241	0.232252979607849
6_30620729_31621958	ENSG00000204475.5	NCR3	Thyroid	COVID19_HGI_C2_ALL_leave_UKBB_23andme_20210107	6_31121232_T_C	0.146637	8.216e-07	11438	0.233152645910822	0.219306399150315	0.26641500563796	0.250562842504474	0.0305631067964295	0.231909488174423
6_30620729_31621958	ENSG00000204475.5	NCR3	Cells_EBV-transformed_lymphocytes	COVID19_HGI_C2_ALL_eur_leave_ukbb_23andme_20210107	6_31121232_T_C	0.884038	1.649e-05	11806	0.414185351601369	0.470896607522861	0.0516492918796008	0.0587166852591853	0.00455206373698422	0.109888836140601
6_30620729_31621958	ENSG00000204475.5	NCR3	Adipose_Subcutaneous	COVID19_HGI_B2_ALL_leave_UKBB_23andme_20210107	6_31121232_T_C	0.605061	2.263e-10	10551	0.000110774723157434	0.000166107029881822	0.3893348679921	0.583782197149116	0.0266060531057464	0.248426307219983
6_30620729_31621958	ENSG00000204475.5	NCR3	Testis	COVID19_HGI_B1_ALL_eur_leave_23andme_20210107	6_31489644_A_G	6.76107e-06	0.9024	11079	0.311482515317883	0.480155342282549	0.0783396002390974	0.120752492544647	0.00927004961582426	0.0204238299375581
6_30620729_31621958	ENSG00000204475.5	NCR3	Brain_Frontal_Cortex_BA9	COVID19_HGI_A2_ALL_eur_leave_ukbb_23andme_20210107	6_31121232_T_C	0.235742	7.312e-13	11880	3.35424509884876e-07	4.19029641762347e-07	0.425087392522403	0.530997236393737	0.0439146166297087	0.26464162855167
6_30620729_31621958	ENSG00000204475.5	NCR3	Artery_Aorta	COVID19_HGI_C2_ALL_leave_UKBB_23andme_20210107	6_31121232_T_C	0.701581	8.216e-07	11438	0.19567797049345	0.263240149957732	0.22359406391715	0.300778187041597	0.0167096285900715	0.219957631233551
6_30620729_31621958	ENSG00000204475.5	NCR3	Artery_Aorta	COVID19_HGI_B1_ALL_leave_UKBB_23andme_20210107	6_31321211_C_T	0.165921	0.00127	10048	0.375066653623132	0.44614231522303	0.0779022782455852	0.0926566380939791	0.00823211481427346	0.0063904081254951
6_30620729_31621958	ENSG00000204475.5	NCR3	Stomach	COVID19_HGI_A2_ALL_eur_leave_23andme_20210107	6_31121232_T_C	0.963329	5.656e-12	11970	2.77793963353998e-06	4.04668338732404e-06	0.395751527568333	0.576471846238714	0.0277698015699319	0.261484961726386
6_30620729_31621958	ENSG00000204475.5	NCR3	Breast_Mammary_Tissue	COVID19_HGI_A2_ALL_eur_leave_23andme_20210107	6_31121232_T_C	0.221199	5.656e-12	11970	2.88498753519411e-06	3.8361827724071e-06	0.411001812380541	0.546468702275225	0.0425227641739271	0.261485239072886
6_30620729_31621958	ENSG00000204475.5	NCR3	Brain_Spinal_cord_cervical_c-1	COVID19_HGI_B2_ALL_leave_23andme_20210107	6_31121232_T_C	0.146211	2.128e-08	11278	0.0110296123982828	0.0128588415553517	0.428484456588425	0.499499230401635	0.0481278590563062	0.240873286789915
6_30620729_31621958	ENSG00000204475.5	NCR3	Adipose_Visceral_Omentum	COVID19_HGI_B1_ALL_eur_leave_ukbb_23andme_20210107	6_31503975_G_C	0.00824981	0.009796	11088	0.36160464094488	0.410113447052558	0.101931762506013	0.115595024646809	0.0107551248497397	0.0063660121341791
6_30620729_31621958	ENSG00000204475.5	NCR3	Brain_Hypothalamus	COVID19_HGI_C2_ALL_leave_UKBB_23andme_20210107	6_31121232_T_C	0.298124	8.216e-07	11417	0.19808967880921	0.25820323810856	0.226334891171937	0.294997548397654	0.0223746435126385	0.226454646783849
6_30620729_31621958	ENSG00000204475.5	NCR3	Spleen	COVID19_HGI_B1_ALL_eur_leave_ukbb_23andme_20210107	6_31492295_C_T	0.0270214	0.01185	11083	0.390386025014307	0.382050336974809	0.110015902678863	0.107656905617487	0.00989082971453446	0.00313655232550659
6_30620729_31621958	ENSG00000204475.5	NCR3	Muscle_Skeletal	COVID19_HGI_B1_ALL_eur_leave_ukbb_23andme_20210107	6_31304410_A_G	0.00360598	0.01531	11088	0.327720069351646	0.443707026201427	0.0923801314892363	0.125064255190893	0.0111285177667973	0.0089530490820735
6_30620729_31621958	ENSG00000204475.5	NCR3	Artery_Coronary	COVID19_HGI_A2_ALL_eur_leave_23andme_20210107	6_31121232_T_C	0.420477	5.656e-12	11969	3.13426172837415e-06	3.60814844962758e-06	0.446513974524951	0.513985448733236	0.0394938343316346	0.261485206301015
6_30620729_31621958	ENSG00000204475.5	NCR3	Brain_Cortex	COVID19_HGI_B2_ALL_eur_leave_23andme_20210107	6_31121232_T_C	0.726386	9.818e-08	11277	0.038691409730117	0.0566568984656935	0.355091783088804	0.519941073387976	0.02961883532741	0.238962995888015
6_30620729_31621958	ENSG00000204475.5	NCR3	Testis	COVID19_HGI_B1_ALL_leave_UKBB_23andme_20210107	6_31321211_C_T	0.000359097	0.00127	10048	0.336230510515751	0.480104941472243	0.0698359145816576	0.0997048685164739	0.0141237649138741	0.192009071276513
6_30620729_31621958	ENSG00000204475.5	NCR3	Prostate	COVID19_HGI_A2_ALL_leave_23andme_20210107	6_31121232_T_C	0.969264	4.713e-12	11300	2.62958706082183e-06	3.00934626291848e-06	0.449791777573287	0.514714232279291	0.0354883512140982	0.258870509501845
6_30620729_31621958	ENSG00000204475.5	NCR3	Brain_Caudate_basal_ganglia	COVID19_HGI_C2_ALL_leave_23andme_20210107	6_31121232_T_C	0.18472	1.595e-07	11659	0.0740283959134234	0.0863069797960978	0.369078785488855	0.430255029360302	0.0403308094413221	0.23233117129128
6_30620729_31621958	ENSG00000204475.5	NCR3	Heart_Atrial_Appendage	COVID19_HGI_A2_ALL_leave_23andme_20210107	6_31121232_T_C	0.996436	4.713e-12	11300	2.78955949865176e-06	2.86904828177514e-06	0.477155118474336	0.490719582720213	0.0321196401976712	0.258870533123355
6_30620729_31621958	ENSG00000204475.5	NCR3	Colon_Transverse	COVID19_HGI_A2_ALL_leave_23andme_20210107	6_31121232_T_C	0.991536	4.713e-12	11300	2.70675078980617e-06	2.94843202672522e-06	0.462990660143541	0.504297613359245	0.0327060713143982	0.258870431094467
6_30620729_31621958	ENSG00000204475.5	NCR3	Brain_Cortex	COVID19_HGI_B1_ALL_leave_23andme_20210107	6_31005432_C_T	0.260227	0.001427	11003	0.340023997956032	0.485189597831073	0.0687272467224298	0.0980608008979956	0.00799835659246922	0.00661800896399051
6_30620729_31621958	ENSG00000204475.5	NCR3	Colon_Transverse	COVID19_HGI_C2_ALL_leave_UKBB_23andme_20210107	6_31121232_T_C	0.991536	8.216e-07	11438	0.217516688399856	0.240769126021877	0.24854836855921	0.275100013238304	0.0180658037807526	0.219708790939735
6_30620729_31621958	ENSG00000204475.5	NCR3	Artery_Aorta	COVID19_HGI_B1_ALL_eur_leave_ukbb_23andme_20210107	6_31164511_C_T	0.000233174	0.4138	11088	0.334497697464038	0.43776647817407	0.0942906589019962	0.123390764154934	0.0100544013049613	0.0044130455358029
6_30620729_31621958	ENSG00000204475.5	NCR3	Adipose_Visceral_Omentum	COVID19_HGI_B2_ALL_leave_23andme_20210107	6_31121232_T_C	0.169329	2.128e-08	11293	0.0111085230889231	0.0127743298986485	0.431551062386515	0.496217049606014	0.0483490350199001	0.240914843042665
6_30620729_31621958	ENSG00000204475.5	NCR3	Spleen	COVID19_HGI_B1_ALL_leave_UKBB_23andme_20210107	6_31485354_G_A	0.0664278	0.001714	10043	0.434972442360164	0.386102630769247	0.0903128968545348	0.0801576519589845	0.00845437805706995	0.0104179859820078
6_30620729_31621958	ENSG00000204475.5	NCR3	Brain_Caudate_basal_ganglia	COVID19_HGI_C2_ALL_eur_leave_ukbb_23andme_20210107	6_31121232_T_C	0.18472	1.649e-05	11812	0.40535883577114	0.478920729194605	0.0505633457402708	0.0597338306455674	0.00542325864841712	0.122940477933512
6_30620729_31621958	ENSG00000204475.5	NCR3	Artery_Tibial	COVID19_HGI_B2_ALL_leave_23andme_20210107	6_31121232_T_C	0.275822	2.128e-08	11293	0.0119044156891733	0.012157217026783	0.462470410929437	0.472250182403555	0.0412177739510516	0.240807985704856
6_30620729_31621958	ENSG00000204475.5	NCR3	Minor_Salivary_Gland	COVID19_HGI_B1_ALL_leave_UKBB_23andme_20210107	6_31321211_C_T	0.793991	0.00127	9966	0.428097846917653	0.394907894743167	0.0877960272924475	0.0809810813354626	0.00821714971127031	0.0051453382063332
6_30620729_31621958	ENSG00000204475.5	NCR3	Cells_EBV-transformed_lymphocytes	COVID19_HGI_A2_ALL_eur_leave_ukbb_23andme_20210107	6_31121232_T_C	0.884038	7.312e-13	11977	3.53250615187203e-07	4.07442279025552e-07	0.44767862407479	0.516320351351792	0.0360002638805231	0.264641621198364
6_30620729_31621958	ENSG00000204475.5	NCR3	Whole_Blood	COVID19_HGI_C2_ALL_eur_leave_23andme_20210107	6_31121232_T_C	0.956859	3.824e-06	11801	0.221812783056643	0.522842401013863	0.0740931850259771	0.174640937675766	0.00661069322775089	0.117860414335115
6_30620729_31621958	ENSG00000204475.5	NCR3	Esophagus_Mucosa	COVID19_HGI_C2_ALL_leave_23andme_20210107	6_31121232_T_C	0.29405	1.595e-07	11659	0.0658606214464357	0.0963076283926856	0.328357218538407	0.480125625166663	0.0293489064558093	0.22846357229364
6_30620729_31621958	ENSG00000204475.5	NCR3	Pituitary	COVID19_HGI_B1_ALL_leave_UKBB_23andme_20210107	6_31485354_G_A	0.187675	0.001714	10041	0.352941774490761	0.467695394211069	0.0731532513120132	0.0969286311460316	0.00928094884012559	0.00489099613897642
6_30620729_31621958	ENSG00000204475.5	NCR3	Spleen	COVID19_HGI_B2_ALL_eur_leave_ukbb_23andme_20210107	6_31121232_T_C	0.718662	3.223e-10	11283	0.000187973153078676	0.000187047302348159	0.48146840910495	0.479057866016103	0.0390987044235198	0.250057136378709
6_30620729_31621958	ENSG00000204475.5	NCR3	Brain_Hypothalamus	COVID19_HGI_B2_ALL_leave_UKBB_23andme_20210107	6_31121232_T_C	0.298124	2.263e-10	10535	0.000123527002039054	0.000148699209198449	0.434154709709064	0.522583326272918	0.0429897378067808	0.248428765091784
6_30620729_31621958	ENSG00000204475.5	NCR3	Brain_Cortex	COVID19_HGI_B2_ALL_eur_leave_ukbb_23andme_20210107	6_31121232_T_C	0.726386	3.223e-10	11287	0.000153147354469853	0.000224397073818434	0.392266727357662	0.574730850992812	0.0326248772212372	0.250046589813182
6_30620729_31621958	ENSG00000204475.5	NCR3	Artery_Aorta	COVID19_HGI_C2_ALL_eur_leave_23andme_20210107	6_31121232_T_C	0.701581	3.824e-06	11801	0.311994694326598	0.431300899256412	0.104217080257095	0.144061076373582	0.00842624978631403	0.150349525783833
6_30620729_31621958	ENSG00000204475.5	NCR3	Stomach	COVID19_HGI_B1_ALL_eur_leave_ukbb_23andme_20210107	6_31321211_C_T	0.00323253	0.002817	11088	0.326313248169517	0.444288257083411	0.0919835664389357	0.125227037432396	0.0121878908757406	0.0271433500998192
6_30620729_31621958	ENSG00000204475.5	NCR3	Brain_Putamen_basal_ganglia	COVID19_HGI_A2_ALL_leave_23andme_20210107	6_31121232_T_C	0.823299	4.713e-12	11298	2.55667037263046e-06	3.07171616370651e-06	0.437319352722108	0.525380819468502	0.0372941994228546	0.258870502225461
6_30620729_31621958	ENSG00000204475.5	NCR3	Brain_Amygdala	COVID19_HGI_C2_ALL_eur_leave_ukbb_23andme_20210107	6_31121232_T_C	0.477409	1.649e-05	11713	0.413540818934502	0.47188858027197	0.0512231317885353	0.0584454608824253	0.00490200812256684	0.115279713870382
6_30620729_31621958	ENSG00000204475.5	NCR3	Artery_Coronary	COVID19_HGI_C2_ALL_eur_leave_23andme_20210107	6_31121232_T_C	0.420477	3.824e-06	11800	0.347373133791196	0.394280340151027	0.116033697989665	0.131691578667552	0.0106212494005597	0.161546054393451
6_30620729_31621958	ENSG00000204475.5	NCR3	Heart_Left_Ventricle	COVID19_HGI_B1_ALL_leave_UKBB_23andme_20210107	6_31601513_A_G	0.000110581	0.0619	10048	0.347063504773065	0.473214014961842	0.0720859544738044	0.0982783715256685	0.00935815426562079	0.0266554483193839
6_30620729_31621958	ENSG00000204475.5	NCR3	Esophagus_Gastroesophageal_Junction	COVID19_HGI_A2_ALL_eur_leave_23andme_20210107	6_31121232_T_C	0.0215678	5.656e-12	11968	3.02600508809323e-06	3.23802159643305e-06	0.431091490053195	0.461188124515248	0.107714121404873	0.261485358210653
6_30620729_31621958	ENSG00000204475.5	NCR3	Heart_Atrial_Appendage	COVID19_HGI_B1_ALL_eur_leave_23andme_20210107	6_31271281_G_A	0.974139	0.001763	11079	0.392456043166648	0.398906107942055	0.0987048968116769	0.100317508848874	0.00961544323074603	0.00987681437763694
6_30620729_31621958	ENSG00000204475.5	NCR3	Esophagus_Muscularis	COVID19_HGI_A2_ALL_eur_leave_23andme_20210107	6_31121232_T_C	0.394568	5.656e-12	11970	3.31300589172771e-06	3.45107553574693e-06	0.471978270032936	0.491611578640762	0.0364033872448748	0.261485220904757
6_30620729_31621958	ENSG00000204475.5	NCR3	Brain_Anterior_cingulate_cortex_BA24	COVID19_HGI_B1_ALL_leave_UKBB_23andme_20210107	6_31485354_G_A	0.348578	0.001714	10045	0.432481033583657	0.388906830660844	0.0897207131909137	0.0806727719643543	0.00821865060023115	0.00561180437676875
6_30620729_31621958	ENSG00000204475.5	NCR3	Esophagus_Muscularis	COVID19_HGI_B2_ALL_leave_UKBB_23andme_20210107	6_31121232_T_C	0.394568	2.263e-10	10551	0.000143468457529694	0.000129922159926599	0.504242045308194	0.456592598888386	0.0388919651859643	0.248428731484756
6_30620729_31621958	ENSG00000204475.5	NCR3	Whole_Blood	COVID19_HGI_A2_ALL_eur_leave_ukbb_23andme_20210107	6_31121232_T_C	0.956859	7.312e-13	11985	2.2917807426627e-07	5.45492435605757e-07	0.290440046114861	0.691290656468783	0.0182685227458466	0.264641588159879
6_30620729_31621958	ENSG00000204475.5	NCR3	Adipose_Subcutaneous	COVID19_HGI_B2_ALL_leave_23andme_20210107	6_31121232_T_C	0.605061	2.128e-08	11293	0.00938799084773189	0.0150816430621145	0.364710717309795	0.585876443855221	0.0249432049251383	0.240664871661338
6_30620729_31621958	ENSG00000204475.5	NCR3	Testis	COVID19_HGI_C2_ALL_leave_23andme_20210107	6_31121232_T_C	0.178047	1.595e-07	11659	0.0620664225287511	0.0992821729812914	0.309440716145462	0.494950716705195	0.0342599716393003	0.232834603665262
6_30620729_31621958	ENSG00000204475.5	NCR3	Pituitary	COVID19_HGI_B1_ALL_eur_leave_23andme_20210107	6_31271281_G_A	0.0411143	0.001763	11072	0.316917606519795	0.474744835384282	0.0794611642326957	0.119023538022486	0.00985285584074093	0.00862362405697448
6_30620729_31621958	ENSG00000204475.5	NCR3	Prostate	COVID19_HGI_B2_ALL_eur_leave_23andme_20210107	6_31121232_T_C	0.969264	9.818e-08	11278	0.0443937360040118	0.0507021471846814	0.407427165850981	0.465290942645405	0.0321860083149203	0.239367010622445
6_30620729_31621958	ENSG00000204475.5	NCR3	Colon_Transverse	COVID19_HGI_B1_ALL_leave_UKBB_23andme_20210107	6_31485354_G_A	0.274547	0.001714	10048	0.416024872763219	0.404857069829279	0.0864094023875803	0.0840811944387113	0.0086274605812107	0.00484610822548916
6_30620729_31621958	ENSG00000204475.5	NCR3	Heart_Left_Ventricle	COVID19_HGI_B2_ALL_leave_UKBB_23andme_20210107	6_31121232_T_C	0.199395	2.263e-10	10551	0.000113469953817344	0.000158896040309204	0.398807672286025	0.558422169190479	0.0424977925293686	0.248427842019026
6_30620729_31621958	ENSG00000204475.5	NCR3	Breast_Mammary_Tissue	COVID19_HGI_B1_ALL_eur_leave_ukbb_23andme_20210107	6_31070884_G_T	0.0020121	0.02995	11088	0.346149897139453	0.425901588714195	0.0975752662203189	0.120045929366393	0.0103273185596407	0.00565956799942775
6_30620729_31621958	ENSG00000204475.5	NCR3	Lung	COVID19_HGI_C2_ALL_leave_23andme_20210107	6_31121232_T_C	0.896764	1.595e-07	11659	0.0561286746560186	0.108001937759338	0.279837254576875	0.53844097635408	0.017591156653688	0.225733463964681
6_30620729_31621958	ENSG00000204475.5	NCR3	Cells_EBV-transformed_lymphocytes	COVID19_HGI_A2_ALL_leave_UKBB_23andme_20210107	6_31121232_T_C	0.884038	7.928e-13	11344	3.91916956754962e-07	4.27832411176072e-07	0.460409977642313	0.502565140680308	0.0370240619280109	0.26147561714577
6_30620729_31621958	ENSG00000204475.5	NCR3	Spleen	COVID19_HGI_C2_ALL_eur_leave_ukbb_23andme_20210107	6_31121232_T_C	0.718662	1.649e-05	11806	0.433463448461859	0.451523985062775	0.0540592532020474	0.0563070208664303	0.00464629240688787	0.11378049597747
6_30620729_31621958	ENSG00000204475.5	NCR3	Esophagus_Muscularis	COVID19_HGI_B2_ALL_eur_leave_ukbb_23andme_20210107	6_31121232_T_C	0.394568	3.223e-10	11288	0.000190184803352484	0.000185430802532887	0.487133263489825	0.474918945891089	0.037572175013201	0.250058156999111
6_30620729_31621958	ENSG00000204475.5	NCR3	Breast_Mammary_Tissue	COVID19_HGI_B1_ALL_leave_23andme_20210107	6_31005432_C_T	0.154027	0.001427	11004	0.372096611465543	0.452746567211593	0.0752179499183061	0.0915126130870251	0.00842625831753374	0.00799087884559256
6_30620729_31621958	ENSG00000204475.5	NCR3	Artery_Tibial	COVID19_HGI_C2_ALL_eur_leave_ukbb_23andme_20210107	6_31121232_T_C	0.275822	1.649e-05	11813	0.426399148514687	0.458219745846077	0.0531892074514417	0.0571534836065161	0.00503841458127811	0.113254946944474
6_30620729_31621958	ENSG00000204475.5	NCR3	Skin_Sun_Exposed_Lower_leg	COVID19_HGI_B2_ALL_eur_leave_23andme_20210107	6_31121232_T_C	0.458004	9.818e-08	11278	0.0411849488875382	0.0543620434833826	0.377978258001327	0.49888453793857	0.0275902116891817	0.2387562052302
6_30620729_31621958	ENSG00000204475.5	NCR3	Thyroid	COVID19_HGI_C2_ALL_eur_leave_ukbb_23andme_20210107	6_31121232_T_C	0.146637	1.649e-05	11813	0.447568744709684	0.436412279492347	0.0558299117014414	0.0544324930106333	0.0057565710858942	0.137417854431208
6_30620729_31621958	ENSG00000204475.5	NCR3	Heart_Atrial_Appendage	COVID19_HGI_B1_ALL_eur_leave_ukbb_23andme_20210107	6_31433733_T_C	0.56961	0.007179	11088	0.382998427255398	0.389607187760354	0.107962399556494	0.109815709055881	0.00961627637187222	0.00248714617322664
6_30620729_31621958	ENSG00000204475.5	NCR3	Esophagus_Muscularis	COVID19_HGI_C2_ALL_leave_23andme_20210107	6_31121232_T_C	0.394568	1.595e-07	11659	0.0805048487920532	0.0813692330862202	0.401368035218323	0.405646430970354	0.0311114519330501	0.230664045935553
6_30620729_31621958	ENSG00000204475.5	NCR3	Spleen	COVID19_HGI_B1_ALL_leave_23andme_20210107	6_31005432_C_T	0.00423015	0.001427	10999	0.418980592043151	0.406088005379624	0.084650570348947	0.0820375170854034	0.00824331514287403	0.0229073954211485
6_30620729_31621958	ENSG00000204475.5	NCR3	Adipose_Visceral_Omentum	COVID19_HGI_B1_ALL_leave_23andme_20210107	6_31005432_C_T	0.427765	0.001427	11004	0.389654000489965	0.435113924099706	0.0787671109900337	0.0879481491236517	0.00851681529664283	0.00581099949614863
6_30620729_31621958	ENSG00000204475.5	NCR3	Artery_Tibial	COVID19_HGI_B2_ALL_eur_leave_ukbb_23andme_20210107	6_31121232_T_C	0.275822	3.223e-10	11288	0.000185187162227149	0.000188598594893069	0.474332465591041	0.48302813433547	0.0422656143163693	0.250058924204023
6_30620729_31621958	ENSG00000204475.5	NCR3	Liver	COVID19_HGI_B2_ALL_eur_leave_23andme_20210107	6_31121232_T_C	0.93991	9.818e-08	11278	0.0458152516976265	0.049138982854767	0.420473243122103	0.450943430272999	0.0336290920525046	0.239462940436522
6_30620729_31621958	ENSG00000204475.5	NCR3	Brain_Anterior_cingulate_cortex_BA24	COVID19_HGI_C2_ALL_leave_23andme_20210107	6_31121232_T_C	0.824752	1.595e-07	11655	0.0789943478598527	0.0824830707477211	0.393835278904785	0.411195210377647	0.033492092109995	0.231010936615273
6_30620729_31621958	ENSG00000204475.5	NCR3	Lung	COVID19_HGI_C2_ALL_eur_leave_ukbb_23andme_20210107	6_31121232_T_C	0.896764	1.649e-05	11813	0.299908917011828	0.585774164331441	0.0374107632696877	0.0730658730481198	0.00384028233892406	0.0717961683919132
6_30620729_31621958	ENSG00000204475.5	NCR3	Testis	COVID19_HGI_A2_ALL_leave_23andme_20210107	6_31121232_T_C	0.178047	4.713e-12	11300	2.18712259007472e-06	3.41610339078387e-06	0.374108076593952	0.584284065987644	0.0416022541924237	0.258870379307564
6_30620729_31621958	ENSG00000204475.5	NCR3	Artery_Tibial	COVID19_HGI_A2_ALL_leave_UKBB_23andme_20210107	6_31121232_T_C	0.275822	7.928e-13	11345	4.03192387310556e-07	4.12150705864058e-07	0.473655948865834	0.484137654469949	0.0422055813211234	0.261475632956868
6_30620729_31621958	ENSG00000204475.5	NCR3	Esophagus_Gastroesophageal_Junction	COVID19_HGI_A2_ALL_eur_leave_ukbb_23andme_20210107	6_31121232_T_C	0.0215678	7.312e-13	11983	3.39984695282131e-07	3.64221707371948e-07	0.430866569109253	0.461474759206444	0.1076579674779	0.264641646399079
6_30620729_31621958	ENSG00000204475.5	NCR3	Liver	COVID19_HGI_B2_ALL_leave_UKBB_23andme_20210107	6_31121232_T_C	0.93991	2.263e-10	10551	0.000136513693909712	0.000137033352414858	0.479798454760433	0.481586533346436	0.0383414648468071	0.248428186176273
6_30620729_31621958	ENSG00000204475.5	NCR3	Esophagus_Mucosa	COVID19_HGI_C2_ALL_leave_UKBB_23andme_20210107	6_31121232_T_C	0.29405	8.216e-07	11438	0.187957585722441	0.2698710638854	0.214772262456306	0.308352753289068	0.0190463346467857	0.224558440071415
6_30620729_31621958	ENSG00000204475.5	NCR3	Nerve_Tibial	COVID19_HGI_B2_ALL_leave_UKBB_23andme_20210107	6_31121232_T_C	0.117073	2.263e-10	10551	0.000138062465252612	0.000128158639459059	0.485241850773087	0.45036920316046	0.0641227249617404	0.248431590756084
6_30620729_31621958	ENSG00000204475.5	NCR3	Artery_Coronary	COVID19_HGI_A2_ALL_leave_23andme_20210107	6_31121232_T_C	0.420477	4.713e-12	11300	2.68912878576756e-06	2.91945674143177e-06	0.459976410248939	0.499333402265943	0.0406845788995911	0.25887054490996
6_30620729_31621958	ENSG00000204475.5	NCR3	Brain_Frontal_Cortex_BA9	COVID19_HGI_B1_ALL_leave_UKBB_23andme_20210107	6_31321211_C_T	0.49528	0.00127	9996	0.398326876880304	0.423061593522122	0.0824171312547494	0.087526280955692	0.00866811738713288	0.00470933694703462
6_30620729_31621958	ENSG00000204475.5	NCR3	Brain_Hypothalamus	COVID19_HGI_A2_ALL_leave_23andme_20210107	6_31121232_T_C	0.298124	4.713e-12	11280	2.44502791227543e-06	3.1593087679869e-06	0.418222870201257	0.540359445581427	0.0414120798806353	0.258870585243342
6_30620729_31621958	ENSG00000204475.5	NCR3	Uterus	COVID19_HGI_C2_ALL_eur_leave_ukbb_23andme_20210107	6_31121232_T_C	0.53233	1.649e-05	11721	0.421414777078506	0.464145630194239	0.0521408946276882	0.0574230307854092	0.00487566731415769	0.116444011940102
6_30620729_31621958	ENSG00000204475.5	NCR3	Colon_Sigmoid	COVID19_HGI_B1_ALL_leave_UKBB_23andme_20210107	6_31137798_C_T	0.000995037	0.02189	10048	0.386536052764452	0.434066316069867	0.0802845010174197	0.0901476896629781	0.0089654404852835	0.00934157284093027
6_30620729_31621958	ENSG00000204475.5	NCR3	Small_Intestine_Terminal_Ileum	COVID19_HGI_B1_ALL_leave_UKBB_23andme_20210107	6_31321211_C_T	0.631877	0.00127	10039	0.404838756847579	0.416428114509881	0.0839894382163678	0.08638545362928	0.0083582367968924	0.00455434107410372
6_30620729_31621958	ENSG00000204475.5	NCR3	Pituitary	COVID19_HGI_B1_ALL_eur_leave_ukbb_23andme_20210107	6_31220232_G_C	0.0113996	0.006321	11081	0.308432651323046	0.462326353735177	0.0868030341887933	0.13010141800791	0.0123365427450733	0.00555016128654287
6_30620729_31621958	ENSG00000204475.5	NCR3	Artery_Aorta	COVID19_HGI_B2_ALL_leave_UKBB_23andme_20210107	6_31121232_T_C	0.701581	2.263e-10	10551	0.000122295748685205	0.000153265198562349	0.429827291038948	0.53864295007201	0.0312541979417955	0.248425492418066
6_30620729_31621958	ENSG00000204475.5	NCR3	Small_Intestine_Terminal_Ileum	COVID19_HGI_B2_ALL_eur_leave_23andme_20210107	6_31121232_T_C	0.953501	9.818e-08	11266	0.0443385398630384	0.0507399387688765	0.406917040285126	0.465633520876964	0.0323709602059949	0.239307512092895
6_30620729_31621958	ENSG00000204475.5	NCR3	Liver	COVID19_HGI_A2_ALL_eur_leave_23andme_20210107	6_31121232_T_C	0.93991	5.656e-12	11969	3.16463463510679e-06	3.60208429739649e-06	0.450840967119026	0.51312500253332	0.036027263628721	0.261485195058667
6_30620729_31621958	ENSG00000204475.5	NCR3	Brain_Caudate_basal_ganglia	COVID19_HGI_A2_ALL_eur_leave_ukbb_23andme_20210107	6_31121232_T_C	0.18472	7.312e-13	11984	3.41951827154946e-07	4.09706842727009e-07	0.433359538276995	0.519178798735616	0.0474609113287196	0.264641627705244
6_30620729_31621958	ENSG00000204475.5	NCR3	Heart_Left_Ventricle	COVID19_HGI_B1_ALL_leave_23andme_20210107	6_31605448_C_G	5.29818e-05	0.1732	11004	0.337659972046368	0.487803619638485	0.0682567109836535	0.0986000127838737	0.00767968454761976	0.0186711074268733
6_30620729_31621958	ENSG00000204475.5	NCR3	Skin_Sun_Exposed_Lower_leg	COVID19_HGI_C2_ALL_leave_UKBB_23andme_20210107	6_31121232_T_C	0.458004	8.216e-07	11438	0.196586777067191	0.262244649008408	0.224632523967737	0.299640478554313	0.0168955714023513	0.21856131786327
6_30620729_31621958	ENSG00000204475.5	NCR3	Breast_Mammary_Tissue	COVID19_HGI_C2_ALL_leave_23andme_20210107	6_31121232_T_C	0.221199	1.595e-07	11659	0.0700153587225979	0.0908570382211037	0.349071234680328	0.452943191285767	0.0371131770902028	0.225580378159391
6_30620729_31621958	ENSG00000204475.5	NCR3	Brain_Hippocampus	COVID19_HGI_B2_ALL_leave_23andme_20210107	6_31121232_T_C	0.361256	2.128e-08	11292	0.011467954874709	0.0125591003328483	0.445514193156314	0.487861088101544	0.0425976635345847	0.240853151398139
6_30620729_31621958	ENSG00000204475.5	NCR3	Testis	COVID19_HGI_B2_ALL_leave_UKBB_23andme_20210107	6_31121232_T_C	0.178047	2.263e-10	10551	0.000109625180364953	0.00016264182120648	0.385294622360199	0.571586946125067	0.0428461645131617	0.248429585785776
6_30620729_31621958	ENSG00000204475.5	NCR3	Adrenal_Gland	COVID19_HGI_C2_ALL_leave_UKBB_23andme_20210107	6_31121232_T_C	0.715982	8.216e-07	11437	0.226450937909234	0.230509538964967	0.25875342484245	0.263370056045262	0.020916042238087	0.226095018452551
6_30620729_31621958	ENSG00000204475.5	NCR3	Brain_Nucleus_accumbens_basal_ganglia	COVID19_HGI_C2_ALL_eur_leave_23andme_20210107	6_31121232_T_C	0.297196	3.824e-06	11799	0.330099007691536	0.410709982018403	0.110258246133516	0.137171814983273	0.0117609491732727	0.15381046596592
6_30620729_31621958	ENSG00000204475.5	NCR3	Heart_Atrial_Appendage	COVID19_HGI_A2_ALL_leave_UKBB_23andme_20210107	6_31121232_T_C	0.996436	7.928e-13	11345	4.05409654139779e-07	4.18561551804907e-07	0.476260714374651	0.49167903239303	0.0320594292611121	0.261475617470281
6_30620729_31621958	ENSG00000204475.5	NCR3	Brain_Cortex	COVID19_HGI_A2_ALL_eur_leave_ukbb_23andme_20210107	6_31121232_T_C	0.726386	7.312e-13	11984	2.99751960845276e-07	4.64414915022851e-07	0.379879155582995	0.588526844418871	0.0315932358312582	0.264641569820591
6_30620729_31621958	ENSG00000204475.5	NCR3	Vagina	COVID19_HGI_C2_ALL_leave_UKBB_23andme_20210107	6_31121232_T_C	0.790718	8.216e-07	11426	0.212299231197443	0.244546256817782	0.242571787726655	0.27939585276433	0.0211868714937897	0.223950268056613
6_30620729_31621958	ENSG00000204475.5	NCR3	Adrenal_Gland	COVID19_HGI_B1_ALL_eur_leave_ukbb_23andme_20210107	6_31229050_C_G	0.0210167	0.0129	11086	0.387976656212014	0.384389129201981	0.109353566135861	0.108332451762357	0.00994819668778822	0.00330286875845462
6_30620729_31621958	ENSG00000204475.5	NCR3	Esophagus_Muscularis	COVID19_HGI_A2_ALL_eur_leave_ukbb_23andme_20210107	6_31121232_T_C	0.394568	7.312e-13	11985	3.72167736732318e-07	3.88227188950709e-07	0.471652512855182	0.491968465670372	0.0363782610795197	0.264641624922428
6_30620729_31621958	ENSG00000204475.5	NCR3	Prostate	COVID19_HGI_A2_ALL_eur_leave_ukbb_23andme_20210107	6_31121232_T_C	0.969264	7.312e-13	11983	3.44399024852332e-07	4.17526522558203e-07	0.436460900436811	0.529101794519502	0.0344365431181399	0.264641620489227
6_30620729_31621958	ENSG00000204475.5	NCR3	Liver	COVID19_HGI_B1_ALL_eur_leave_ukbb_23andme_20210107	6_31364848_A_T	0.0130902	0.01784	11088	0.375276094522629	0.397045151996733	0.105785571891749	0.111912011954519	0.00998116963437017	0.00346453766413961
6_30620729_31621958	ENSG00000204475.5	NCR3	Brain_Hypothalamus	COVID19_HGI_C2_ALL_eur_leave_23andme_20210107	6_31121232_T_C	0.298124	3.824e-06	11777	0.316760494970406	0.424984240110249	0.10574872624183	0.141867981972378	0.0106385567051372	0.164645210350427
6_30620729_31621958	ENSG00000204475.5	NCR3	Small_Intestine_Terminal_Ileum	COVID19_HGI_B1_ALL_leave_23andme_20210107	6_31005432_C_T	0.0283182	0.001427	10994	0.38961363016559	0.435673441202594	0.0786469539418813	0.087936404221634	0.00812957046830012	0.0140782498557228
6_30620729_31621958	ENSG00000204475.5	NCR3	Colon_Sigmoid	COVID19_HGI_C2_ALL_leave_23andme_20210107	6_31121232_T_C	0.479724	1.595e-07	11659	0.0697350461183775	0.0924105240983738	0.347673697502245	0.460695937927279	0.0294847943537245	0.231512162445495
6_30620729_31621958	ENSG00000204475.5	NCR3	Brain_Substantia_nigra	COVID19_HGI_B2_ALL_eur_leave_23andme_20210107	6_31121232_T_C	0.980965	9.818e-08	11114	0.0463610335517553	0.0482053372515221	0.425423051660267	0.44230924628287	0.0377013312535858	0.239579877714006
6_30620729_31621958	ENSG00000204475.5	NCR3	Skin_Not_Sun_Exposed_Suprapubic	COVID19_HGI_C2_ALL_eur_leave_ukbb_23andme_20210107	6_31121232_T_C	0.796199	1.649e-05	11813	0.419532479085317	0.46581857600226	0.0523326562457194	0.0581021891614431	0.00421409950526068	0.0980143476371885
6_30620729_31621958	ENSG00000204475.5	NCR3	Brain_Anterior_cingulate_cortex_BA24	COVID19_HGI_B1_ALL_leave_23andme_20210107	6_31005432_C_T	0.912897	0.001427	10999	0.416090463218342	0.409356139597978	0.084002416137058	0.0826349412869765	0.00791603975964501	0.00692925203680422
6_30620729_31621958	ENSG00000204475.5	NCR3	Uterus	COVID19_HGI_B1_ALL_leave_23andme_20210107	6_31005432_C_T	0.532559	0.001427	10927	0.408242751249153	0.419278413278549	0.0811948424971047	0.0833818080412028	0.00790218493399027	0.00730029528166282
6_30620729_31621958	ENSG00000204475.5	NCR3	Adipose_Visceral_Omentum	COVID19_HGI_B1_ALL_leave_UKBB_23andme_20210107	6_31070884_G_T	0.0045155	0.006927	10048	0.405915284153573	0.4149833530448	0.0843096156504519	0.0861844688693654	0.00860727828180984	0.0161732361956303
6_30620729_31621958	ENSG00000204475.5	NCR3	Brain_Nucleus_accumbens_basal_ganglia	COVID19_HGI_B2_ALL_leave_23andme_20210107	6_31121232_T_C	0.297196	2.128e-08	11292	0.0109593255017219	0.0130881286938859	0.425754645163874	0.508413922264588	0.0417839783759301	0.240833552213075
6_30620729_31621958	ENSG00000204475.5	NCR3	Adipose_Visceral_Omentum	COVID19_HGI_A2_ALL_eur_leave_23andme_20210107	6_31121232_T_C	0.169329	5.656e-12	11970	3.00916444813696e-06	3.67331924442799e-06	0.428692334662779	0.52326128087387	0.0480397019796586	0.261485241302044
6_30620729_31621958	ENSG00000204475.5	NCR3	Small_Intestine_Terminal_Ileum	COVID19_HGI_C2_ALL_leave_23andme_20210107	6_31121232_T_C	0.953501	1.595e-07	11647	0.0742983716338678	0.0878234381199192	0.370417034310937	0.437817064739522	0.0296440911957538	0.230088292987415
6_30620729_31621958	ENSG00000204475.5	NCR3	Uterus	COVID19_HGI_B1_ALL_leave_UKBB_23andme_20210107	6_31321211_C_T	0.864004	0.00127	9998	0.423828784687471	0.39928783862965	0.0868456276332682	0.0818087787577065	0.00822897029190442	0.00484242369710478
6_30620729_31621958	ENSG00000204475.5	NCR3	Cells_EBV-transformed_lymphocytes	COVID19_HGI_B1_ALL_eur_leave_ukbb_23andme_20210107	6_31433733_T_C	0.591108	0.007179	11082	0.374480067632721	0.39778758162471	0.105491231493416	0.112046776068218	0.010194343180935	0.00238156985708205
6_30620729_31621958	ENSG00000204475.5	NCR3	Vagina	COVID19_HGI_B1_ALL_eur_leave_ukbb_23andme_20210107	6_31433733_T_C	0.858403	0.007179	11075	0.365559997247873	0.40683965572113	0.102865543624631	0.11447103251119	0.0102637708951758	0.0023348498549632
6_30620729_31621958	ENSG00000204475.5	NCR3	Adrenal_Gland	COVID19_HGI_A2_ALL_eur_leave_23andme_20210107	6_31121232_T_C	0.715982	5.656e-12	11962	3.26815918514054e-06	3.4872546193668e-06	0.465589307084267	0.496764495913265	0.0376394415886626	0.261485208087113
6_30620729_31621958	ENSG00000204475.5	NCR3	Brain_Hippocampus	COVID19_HGI_B1_ALL_leave_23andme_20210107	6_31005432_C_T	0.129979	0.001427	11003	0.399228716829403	0.42608345546731	0.0806972942773266	0.086117650013876	0.0078728834120848	0.00909742025203636
6_30620729_31621958	ENSG00000204475.5	NCR3	Whole_Blood	COVID19_HGI_B1_ALL_eur_leave_ukbb_23andme_20210107	6_31556709_A_G	9.41798e-08	0.9685	11088	0.236140785356361	0.534865612405724	0.0665650927157126	0.150760164765328	0.0116683447568755	0.0705761719119457
6_30620729_31621958	ENSG00000204475.5	NCR3	Artery_Tibial	COVID19_HGI_B1_ALL_eur_leave_ukbb_23andme_20210107	6_31475655_G_A	0.000127732	0.7195	11088	0.386760290315092	0.385748681647279	0.109022821046049	0.108727921105666	0.00974028588591444	0.00662856724722874
6_30620729_31621958	ENSG00000204475.5	NCR3	Adrenal_Gland	COVID19_HGI_B2_ALL_eur_leave_23andme_20210107	6_31121232_T_C	0.715982	9.818e-08	11271	0.0473000214454941	0.0475071035594374	0.434095516427482	0.435960874159523	0.0351364844080639	0.239374948998275
6_30620729_31621958	ENSG00000204475.5	NCR3	Minor_Salivary_Gland	COVID19_HGI_B2_ALL_leave_UKBB_23andme_20210107	6_31121232_T_C	0.32165	2.263e-10	10476	0.000137941460311233	0.000133122592376218	0.484816399347664	0.467832669717074	0.0470798668825762	0.248429842064892
6_30620729_31621958	ENSG00000204475.5	NCR3	Brain_Substantia_nigra	COVID19_HGI_C2_ALL_leave_23andme_20210107	6_31121232_T_C	0.980965	1.595e-07	11483	0.0779063248688087	0.0836591266040291	0.387758250152509	0.416356989045833	0.0343193093288199	0.232386520898872
6_30620729_31621958	ENSG00000204475.5	NCR3	Brain_Hippocampus	COVID19_HGI_B1_ALL_leave_UKBB_23andme_20210107	6_31321211_C_T	0.967915	0.00127	10047	0.416035497253905	0.405078652875185	0.0864057693895497	0.0841218010362674	0.00835827944509214	0.00451817132572818
6_30620729_31621958	ENSG00000204475.5	NCR3	Heart_Left_Ventricle	COVID19_HGI_A2_ALL_eur_leave_ukbb_23andme_20210107	6_31121232_T_C	0.199395	7.312e-13	11985	2.87868799593164e-07	4.70557433733062e-07	0.364819486753029	0.596304047544333	0.0388757072764043	0.26464161717928
6_30620729_31621958	ENSG00000204475.5	NCR3	Stomach	COVID19_HGI_B1_ALL_eur_leave_23andme_20210107	6_31271281_G_A	0.586109	0.001763	11079	0.335303563745919	0.456239840310487	0.084330727571635	0.114737491288367	0.00938837708359197	0.00849511709162659
6_30620729_31621958	ENSG00000204475.5	NCR3	Brain_Spinal_cord_cervical_c-1	COVID19_HGI_B2_ALL_eur_leave_ukbb_23andme_20210107	6_31121232_T_C	0.146211	3.223e-10	11267	0.000171516777004431	0.000199507965236642	0.439317547971515	0.510963928399387	0.0493474988868566	0.250056256315134
6_30620729_31621958	ENSG00000204475.5	NCR3	Nerve_Tibial	COVID19_HGI_A2_ALL_eur_leave_23andme_20210107	6_31121232_T_C	0.117073	5.656e-12	11970	3.20984475123952e-06	3.38576489572227e-06	0.457281701957457	0.482283252921937	0.0604284495109589	0.261485250416175
6_30620729_31621958	ENSG00000204475.5	NCR3	Pituitary	COVID19_HGI_C2_ALL_leave_23andme_20210107	6_31121232_T_C	0.0427025	1.595e-07	11651	0.0611992178437645	0.0973709583610314	0.305114623008258	0.485401422035799	0.0509137787511478	0.22670852810589
6_30620729_31621958	ENSG00000204475.5	NCR3	Artery_Tibial	COVID19_HGI_B1_ALL_eur_leave_23andme_20210107	6_31271281_G_A	0.0908509	0.001763	11079	0.396463243327489	0.395033206359951	0.0997127301353481	0.0993436206149338	0.00944719956227793	0.0122440695400986
6_30620729_31621958	ENSG00000204475.5	NCR3	Adrenal_Gland	COVID19_HGI_B2_ALL_eur_leave_ukbb_23andme_20210107	6_31121232_T_C	0.715982	3.223e-10	11281	0.000187090404699431	0.000188069628045993	0.479207356668896	0.481676767197901	0.0387407161004575	0.250055137736011
6_30620729_31621958	ENSG00000204475.5	NCR3	Whole_Blood	COVID19_HGI_B1_ALL_leave_UKBB_23andme_20210107	6_31556709_A_G	9.41798e-08	0.6944	10048	0.26153742656966	0.557862957868977	0.0543219749861745	0.115859107448465	0.0104185331267243	0.0851116485416142
6_30620729_31621958	ENSG00000204475.5	NCR3	Brain_Frontal_Cortex_BA9	COVID19_HGI_A2_ALL_eur_leave_23andme_20210107	6_31121232_T_C	0.235742	5.656e-12	11865	2.98585220018454e-06	3.72535241171774e-06	0.42537121705307	0.530678135752357	0.0439439359899595	0.261485241382088
6_30620729_31621958	ENSG00000204475.5	NCR3	Thyroid	COVID19_HGI_B2_ALL_leave_UKBB_23andme_20210107	6_31121232_T_C	0.146637	2.263e-10	10551	0.000143586641258516	0.000123979348303799	0.504657420270536	0.435685172002078	0.059389841737824	0.248431578521914
6_30620729_31621958	ENSG00000204475.5	NCR3	Uterus	COVID19_HGI_B2_ALL_leave_UKBB_23andme_20210107	6_31121232_T_C	0.53233	2.263e-10	10512	0.000136989164529474	0.000135180235428845	0.481469391756087	0.475068443489842	0.0431899953541117	0.248428930219006
6_30620729_31621958	ENSG00000204475.5	NCR3	Colon_Transverse	COVID19_HGI_B2_ALL_eur_leave_23andme_20210107	6_31121232_T_C	0.991536	9.818e-08	11278	0.0455462361185845	0.049802858858349	0.41800433050504	0.457040229681125	0.0296063448369017	0.23903369635848
6_30620729_31621958	ENSG00000204475.5	NCR3	Spleen	COVID19_HGI_C2_ALL_leave_23andme_20210107	6_31121232_T_C	0.718662	1.595e-07	11652	0.0797635159034642	0.081915320120554	0.397670227665586	0.408366011372144	0.0322849249382522	0.231876585998916
6_30620729_31621958	ENSG00000204475.5	NCR3	Muscle_Skeletal	COVID19_HGI_B1_ALL_eur_leave_23andme_20210107	6_31515763_A_T	0.00774097	0.003621	11079	0.336097500483405	0.454764376281819	0.0845304071156579	0.114365550017746	0.0102421661013719	0.0105440746837301
6_30620729_31621958	ENSG00000204475.5	NCR3	Esophagus_Mucosa	COVID19_HGI_B2_ALL_leave_UKBB_23andme_20210107	6_31121232_T_C	0.29405	2.263e-10	10551	0.000118116738759796	0.000155933798871466	0.415139515423075	0.548016842492784	0.0365695915465106	0.248428567634529
6_30620729_31621958	ENSG00000204475.5	NCR3	Esophagus_Muscularis	COVID19_HGI_B1_ALL_leave_UKBB_23andme_20210107	6_31314066_A_T	0.0232084	0.006223	10048	0.442198271548592	0.379271580876851	0.0918456825130313	0.0787677353809423	0.00791672968058348	0.00729532228513952
6_30620729_31621958	ENSG00000204475.5	NCR3	Heart_Atrial_Appendage	COVID19_HGI_B2_ALL_eur_leave_23andme_20210107	6_31121232_T_C	0.996436	9.818e-08	11278	0.0469828718199663	0.0484182351264289	0.431189172891845	0.444333261310708	0.0290764588510522	0.239245941744235
6_30620729_31621958	ENSG00000204475.5	NCR3	Spleen	COVID19_HGI_A2_ALL_eur_leave_ukbb_23andme_20210107	6_31121232_T_C	0.718662	7.312e-13	11978	3.68976282324405e-07	3.90161470175873e-07	0.467607945414452	0.494418207942629	0.037973087505167	0.264641623607122
6_30620729_31621958	ENSG00000204475.5	NCR3	Skin_Not_Sun_Exposed_Suprapubic	COVID19_HGI_B1_ALL_leave_UKBB_23andme_20210107	6_31485354_G_A	0.0512806	0.001714	10048	0.42240627310179	0.398509024223042	0.0877348351339192	0.082762729876281	0.00858713766496789	0.0122658743237197
6_30620729_31621958	ENSG00000204475.5	NCR3	Liver	COVID19_HGI_C2_ALL_leave_23andme_20210107	6_31121232_T_C	0.93991	1.595e-07	11659	0.0768261488485154	0.085109332447468	0.383027368902565	0.424293580440241	0.0307435693612105	0.23079212821736
6_30620729_31621958	ENSG00000204475.5	NCR3	Brain_Frontal_Cortex_BA9	COVID19_HGI_C2_ALL_eur_leave_ukbb_23andme_20210107	6_31121232_T_C	0.235742	1.649e-05	11717	0.396351963026729	0.488773341834937	0.0492230387442496	0.0606959146628769	0.00495574173120772	0.124088369462811
6_30620729_31621958	ENSG00000204475.5	NCR3	Brain_Cortex	COVID19_HGI_A2_ALL_eur_leave_23andme_20210107	6_31121232_T_C	0.726386	5.656e-12	11969	2.66809611654536e-06	4.12958496678899e-06	0.380102973093738	0.588278349589106	0.0316118796360735	0.261484926161426
6_30620729_31621958	ENSG00000204475.5	NCR3	Pituitary	COVID19_HGI_C2_ALL_eur_leave_23andme_20210107	6_31121232_T_C	0.0427025	3.824e-06	11793	0.283270005698627	0.45495843368802	0.0946022404688419	0.151924905552689	0.0152444145918225	0.169344196054586
6_30620729_31621958	ENSG00000204475.5	NCR3	Colon_Transverse	COVID19_HGI_C2_ALL_eur_leave_ukbb_23andme_20210107	6_31121232_T_C	0.991536	1.649e-05	11813	0.412541750233524	0.472731704565964	0.0514606298159528	0.0589644483313921	0.0043014670531669	0.101750151166807
6_30620729_31621958	ENSG00000204475.5	NCR3	Esophagus_Gastroesophageal_Junction	COVID19_HGI_C2_ALL_leave_UKBB_23andme_20210107	6_31121232_T_C	0.0215678	8.216e-07	11436	0.217531631788421	0.221631598732872	0.24855531285866	0.253180903714585	0.0591005529054622	0.237569412052434
6_30620729_31621958	ENSG00000204475.5	NCR3	Artery_Coronary	COVID19_HGI_B2_ALL_eur_leave_ukbb_23andme_20210107	6_31121232_T_C	0.420477	3.223e-10	11288	0.000179517646786991	0.000194890258038676	0.459810750343099	0.499144994555228	0.0406698471968463	0.25005790339929
6_30620729_31621958	ENSG00000204475.5	NCR3	Testis	COVID19_HGI_B1_ALL_leave_23andme_20210107	6_31489644_A_G	6.76107e-06	0.8463	11004	0.326197076856394	0.498948679548219	0.0659395292363586	0.100852562841135	0.00806215151789332	0.0220279219970627
6_30620729_31621958	ENSG00000204475.5	NCR3	Brain_Hypothalamus	COVID19_HGI_A2_ALL_leave_UKBB_23andme_20210107	6_31121232_T_C	0.298124	7.928e-13	11325	3.55031845198594e-07	4.6108237405901e-07	0.417078671861873	0.541621728892261	0.0412987831316462	0.26147562993272
6_30620729_31621958	ENSG00000204475.5	NCR3	Adipose_Visceral_Omentum	COVID19_HGI_B2_ALL_eur_leave_ukbb_23andme_20210107	6_31121232_T_C	0.169329	3.223e-10	11288	0.000172688447988421	0.000198250970097682	0.442318659286789	0.507744118340303	0.0495662829548233	0.25005947454259
6_30620729_31621958	ENSG00000204475.5	NCR3	Uterus	COVID19_HGI_B1_ALL_eur_leave_23andme_20210107	6_31271281_G_A	0.144619	0.001763	10993	0.389585181347398	0.404461776258037	0.0963738765432944	0.100044448744896	0.00953471710637491	0.0106294871444673
6_30620729_31621958	ENSG00000204475.5	NCR3	Brain_Hippocampus	COVID19_HGI_C2_ALL_leave_UKBB_23andme_20210107	6_31121232_T_C	0.361256	8.216e-07	11435	0.216105623334587	0.239638156798141	0.24693425221286	0.273800306416569	0.0235216612378422	0.226916467800962
6_30620729_31621958	ENSG00000204475.5	NCR3	Brain_Caudate_basal_ganglia	COVID19_HGI_B1_ALL_eur_leave_23andme_20210107	6_31271281_G_A	0.72686	0.001763	11079	0.375392118300921	0.416000443371627	0.0944132239672901	0.104616868217782	0.00957734614237974	0.0093253384924115
6_30620729_31621958	ENSG00000204475.5	NCR3	Artery_Coronary	COVID19_HGI_A2_ALL_leave_UKBB_23andme_20210107	6_31121232_T_C	0.420477	7.928e-13	11345	3.90844373983255e-07	4.25854319909274e-07	0.459149945892504	0.500237762630229	0.0406114747785735	0.261475620301205
6_30620729_31621958	ENSG00000204475.5	NCR3	Brain_Substantia_nigra	COVID19_HGI_B2_ALL_eur_leave_ukbb_23andme_20210107	6_31121232_T_C	0.980965	3.223e-10	11123	0.000183304517941751	0.000190745836311498	0.469509971739953	0.488528324434475	0.0415876534713187	0.250056940248179
6_30620729_31621958	ENSG00000204475.5	NCR3	Brain_Amygdala	COVID19_HGI_B1_ALL_eur_leave_23andme_20210107	6_31271281_G_A	0.484538	0.001763	10989	0.383425688973071	0.410666628648197	0.0949474486221548	0.101683828009974	0.00927640574660258	0.0101847187296016
6_30620729_31621958	ENSG00000204475.5	NCR3	Brain_Amygdala	COVID19_HGI_A2_ALL_eur_leave_23andme_20210107	6_31121232_T_C	0.477409	5.656e-12	11858	3.12541148665804e-06	3.60985641746433e-06	0.445253144565204	0.514227745794583	0.0405123743723095	0.261485215640827
6_30620729_31621958	ENSG00000204475.5	NCR3	Prostate	COVID19_HGI_C2_ALL_leave_UKBB_23andme_20210107	6_31121232_T_C	0.969264	8.216e-07	11437	0.212033987604782	0.245093603721622	0.242282217166795	0.280037481352565	0.0205527101542359	0.210264917203312
6_30620729_31621958	ENSG00000204475.5	NCR3	Heart_Left_Ventricle	COVID19_HGI_B1_ALL_eur_leave_23andme_20210107	6_31605448_C_G	5.29818e-05	0.1373	11079	0.32235142129422	0.469440894135314	0.0810731910743762	0.118057942218342	0.00907655127774814	0.0203345284806676
6_30620729_31621958	ENSG00000204475.5	NCR3	Brain_Frontal_Cortex_BA9	COVID19_HGI_B2_ALL_eur_leave_23andme_20210107	6_31121232_T_C	0.235742	9.818e-08	11193	0.0432079960178208	0.0510509958398682	0.396428322503831	0.468345964128093	0.0409667215103867	0.239662074543773
6_30620729_31621958	ENSG00000204475.5	NCR3	Esophagus_Muscularis	COVID19_HGI_C2_ALL_eur_leave_23andme_20210107	6_31121232_T_C	0.394568	3.824e-06	11801	0.366517689182454	0.375739423450427	0.12242965705432	0.125500224060264	0.00981300625253497	0.160877078443125
6_30620729_31621958	ENSG00000204475.5	NCR3	Thyroid	COVID19_HGI_A2_ALL_leave_UKBB_23andme_20210107	6_31121232_T_C	0.146637	7.928e-13	11345	4.15684479889433e-07	3.86678837859893e-07	0.48833121097392	0.454198954494482	0.0574690321682801	0.261475646129946
6_30620729_31621958	ENSG00000204475.5	NCR3	Adrenal_Gland	COVID19_HGI_B2_ALL_leave_23andme_20210107	6_31121232_T_C	0.715982	2.128e-08	11292	0.0120460169617233	0.0121002550464344	0.46797137564561	0.470040609726918	0.0378417426193146	0.240798025695813
6_30620729_31621958	ENSG00000204475.5	NCR3	Prostate	COVID19_HGI_B1_ALL_leave_23andme_20210107	6_31005432_C_T	0.222664	0.001427	11003	0.39059887471018	0.434676852231335	0.0789470818516496	0.0878481075154595	0.00792908369137598	0.00793730834762057
6_30620729_31621958	ENSG00000204475.5	NCR3	Lung	COVID19_HGI_B1_ALL_leave_UKBB_23andme_20210107	6_31271936_C_T	0.000232803	0.1049	10048	0.320893371556043	0.49874373207094	0.0666503526150346	0.103580183157216	0.0101323606007667	0.00786317373352806
6_30620729_31621958	ENSG00000204475.5	NCR3	Brain_Substantia_nigra	COVID19_HGI_A2_ALL_eur_leave_ukbb_23andme_20210107	6_31121232_T_C	0.980965	7.312e-13	11785	3.60068960012481e-07	3.97140584460497e-07	0.456319589811348	0.503260472382432	0.0404191805966766	0.264641626605639
6_30620729_31621958	ENSG00000204475.5	NCR3	Vagina	COVID19_HGI_C2_ALL_eur_leave_23andme_20210107	6_31121232_T_C	0.790718	3.824e-06	11786	0.339039438825926	0.403035963556762	0.113224545442508	0.134586510168569	0.010113542006235	0.161972849722716
6_30620729_31621958	ENSG00000204475.5	NCR3	Brain_Hypothalamus	COVID19_HGI_B2_ALL_eur_leave_ukbb_23andme_20210107	6_31121232_T_C	0.298124	3.223e-10	11269	0.000163937049557553	0.0002101166874026	0.419902998525515	0.538144434463774	0.0415785132737498	0.250057107824721
6_30620729_31621958	ENSG00000204475.5	NCR3	Colon_Sigmoid	COVID19_HGI_B1_ALL_leave_23andme_20210107	6_31005432_C_T	0.0182423	0.001427	11004	0.366690536747809	0.457648882420327	0.0741251319650022	0.092502991725182	0.00903245714167942	0.0163245752446866
6_30620729_31621958	ENSG00000204475.5	NCR3	Brain_Anterior_cingulate_cortex_BA24	COVID19_HGI_C2_ALL_eur_leave_ukbb_23andme_20210107	6_31121232_T_C	0.824752	1.649e-05	11807	0.429778407094086	0.455104937183232	0.0535972847614412	0.0567509655074589	0.00476840545378207	0.114714866734142
6_30620729_31621958	ENSG00000204475.5	NCR3	Brain_Amygdala	COVID19_HGI_C2_ALL_leave_UKBB_23andme_20210107	6_31121232_T_C	0.477409	8.216e-07	11361	0.21696602186213	0.239941215552985	0.247209789258343	0.27336506980335	0.0225179035231919	0.226464789647567
6_30620729_31621958	ENSG00000204475.5	NCR3	Brain_Cortex	COVID19_HGI_B1_ALL_eur_leave_23andme_20210107	6_31271281_G_A	0.877388	0.001763	11078	0.32478656148574	0.466952290720703	0.0816472565029094	0.117376695524755	0.00923719576589301	0.0086114174764747
6_30620729_31621958	ENSG00000204475.5	NCR3	Minor_Salivary_Gland	COVID19_HGI_B1_ALL_leave_23andme_20210107	6_31005432_C_T	0.711452	0.001427	10917	0.412123405591623	0.415086139939806	0.0821731151692389	0.0827559921968705	0.00786134710246172	0.00697703790905719
6_30620729_31621958	ENSG00000204475.5	NCR3	Liver	COVID19_HGI_B2_ALL_eur_leave_ukbb_23andme_20210107	6_31121232_T_C	0.93991	3.223e-10	11288	0.000181237010030416	0.000194564191438913	0.464214672281815	0.498313391723252	0.0370961347934633	0.250056327727539
6_30620729_31621958	ENSG00000204475.5	NCR3	Brain_Substantia_nigra	COVID19_HGI_B1_ALL_leave_23andme_20210107	6_31005432_C_T	0.99713	0.001427	10852	0.411482179551076	0.417915866964893	0.0808480583829455	0.082104500512849	0.0076493945882366	0.00746665789048677
6_30620729_31621958	ENSG00000204475.5	NCR3	Vagina	COVID19_HGI_C2_ALL_leave_23andme_20210107	6_31121232_T_C	0.790718	1.595e-07	11647	0.0743510370757831	0.087349321038708	0.370681526648876	0.435453081007041	0.0321650342295916	0.231140015333831
6_30620729_31621958	ENSG00000204475.5	NCR3	Cells_EBV-transformed_lymphocytes	COVID19_HGI_A2_ALL_eur_leave_23andme_20210107	6_31121232_T_C	0.884038	5.656e-12	11962	3.14449629171079e-06	3.62224649900942e-06	0.447972013187544	0.515997358241464	0.0360238618282008	0.261485186668666
6_30620729_31621958	ENSG00000204475.5	NCR3	Brain_Hypothalamus	COVID19_HGI_A2_ALL_eur_leave_ukbb_23andme_20210107	6_31121232_T_C	0.298124	7.312e-13	11956	3.20467757574573e-07	4.3690281071039e-07	0.406132525959469	0.553651811573767	0.0402149050961959	0.264641626119315
6_30620729_31621958	ENSG00000204475.5	NCR3	Uterus	COVID19_HGI_C2_ALL_leave_23andme_20210107	6_31121232_T_C	0.53233	1.595e-07	11572	0.0773781381983178	0.0841165893506023	0.385211093811828	0.418722510706146	0.0345716679331062	0.232043772755624
6_30620729_31621958	ENSG00000204475.5	NCR3	Skin_Not_Sun_Exposed_Suprapubic	COVID19_HGI_B2_ALL_leave_23andme_20210107	6_31121232_T_C	0.796199	2.128e-08	11293	0.0118435506355792	0.0124947239523719	0.460105886110928	0.485372903749217	0.0301829355519041	0.240692123451743
6_30620729_31621958	ENSG00000204475.5	NCR3	Heart_Left_Ventricle	COVID19_HGI_A2_ALL_leave_UKBB_23andme_20210107	6_31121232_T_C	0.199395	7.928e-13	11345	3.18032082495193e-07	4.99345845880297e-07	0.373612678574732	0.586573768985342	0.0398127350619976	0.26147553970394
6_30620729_31621958	ENSG00000204475.5	NCR3	Pituitary	COVID19_HGI_B2_ALL_eur_leave_ukbb_23andme_20210107	6_31121232_T_C	0.0427025	3.223e-10	11280	0.000144455202750274	0.000222267752068405	0.370002916864626	0.569249100326799	0.0603812598537556	0.25005856744342
6_30620729_31621958	ENSG00000204475.5	NCR3	Artery_Aorta	COVID19_HGI_A2_ALL_leave_23andme_20210107	6_31121232_T_C	0.701581	4.713e-12	11300	2.43916700419435e-06	3.2298517240542e-06	0.417220360930663	0.552436919084089	0.0303370509665204	0.258870453510603
6_30620729_31621958	ENSG00000204475.5	NCR3	Esophagus_Muscularis	COVID19_HGI_B1_ALL_leave_23andme_20210107	6_31005432_C_T	0.063057	0.001427	11004	0.423579479862522	0.401643121580227	0.0856250208171318	0.0811826976712547	0.00796968006886507	0.0139824168272547
6_30620729_31621958	ENSG00000204475.5	NCR3	Testis	COVID19_HGI_A2_ALL_eur_leave_23andme_20210107	6_31121232_T_C	0.178047	5.656e-12	11970	2.5604715679997e-06	4.17443525668603e-06	0.364770537882381	0.594658870797383	0.040563856413412	0.261485204414328
6_30620729_31621958	ENSG00000204475.5	NCR3	Adipose_Subcutaneous	COVID19_HGI_A2_ALL_eur_leave_23andme_20210107	6_31121232_T_C	0.605061	5.656e-12	11970	2.55635663462944e-06	4.28848107174467e-06	0.364184315220283	0.610921770878322	0.0248870690636882	0.261484834980917
6_30620729_31621958	ENSG00000204475.5	NCR3	Brain_Caudate_basal_ganglia	COVID19_HGI_B2_ALL_leave_23andme_20210107	6_31121232_T_C	0.18472	2.128e-08	11293	0.0112288073793574	0.0126685988690638	0.436223944002712	0.492110122952462	0.0477685267964044	0.240890646475613
6_30620729_31621958	ENSG00000204475.5	NCR3	Brain_Hypothalamus	COVID19_HGI_B2_ALL_leave_23andme_20210107	6_31121232_T_C	0.298124	2.128e-08	11275	0.0105246351693845	0.0135551801557749	0.408866773193006	0.526558544543344	0.04049486693849	0.240805713119085
6_30620729_31621958	ENSG00000204475.5	NCR3	Colon_Transverse	COVID19_HGI_A2_ALL_eur_leave_23andme_20210107	6_31121232_T_C	0.991536	5.656e-12	11970	3.14260139992626e-06	3.6549802073456e-06	0.447702062904204	0.520665074044529	0.0316260654696602	0.261485126244472
6_30620729_31621958	ENSG00000204475.5	NCR3	Stomach	COVID19_HGI_A2_ALL_leave_UKBB_23andme_20210107	6_31121232_T_C	0.963329	7.928e-13	11345	3.45512260984947e-07	4.81501490960618e-07	0.405895406193647	0.565622192294991	0.0284815744976101	0.261475554947771
6_30620729_31621958	ENSG00000204475.5	NCR3	Adipose_Subcutaneous	COVID19_HGI_B2_ALL_eur_leave_23andme_20210107	6_31121232_T_C	0.605061	9.818e-08	11278	0.0373091358583348	0.0586421592189302	0.342407664940317	0.538169771304815	0.0234712686776028	0.23892743137925
6_30620729_31621958	ENSG00000204475.5	NCR3	Adipose_Visceral_Omentum	COVID19_HGI_C2_ALL_leave_23andme_20210107	6_31121232_T_C	0.169329	1.595e-07	11659	0.073298319373555	0.0869727443157358	0.36543888813158	0.433573904930336	0.0407161432487932	0.233152651419442
6_30620729_31621958	ENSG00000204475.5	NCR3	Artery_Coronary	COVID19_HGI_B2_ALL_leave_UKBB_23andme_20210107	6_31121232_T_C	0.420477	2.263e-10	10551	0.000135171797255643	0.000137329764377717	0.475082151782826	0.482624639713382	0.0420207069421594	0.248429087123495
6_30620729_31621958	ENSG00000204475.5	NCR3	Minor_Salivary_Gland	COVID19_HGI_C2_ALL_eur_leave_ukbb_23andme_20210107	6_31121232_T_C	0.32165	1.649e-05	11707	0.42534804400645	0.459733363461399	0.0527767473176801	0.0570381386423724	0.005103706572098	0.121547286371618
6_30620729_31621958	ENSG00000204475.5	NCR3	Liver	COVID19_HGI_B1_ALL_leave_23andme_20210107	6_31005432_C_T	0.205787	0.001427	11004	0.40309168932858	0.422067786115312	0.0814834899489813	0.0853113918902199	0.00804564271690646	0.00822018057466996
6_30620729_31621958	ENSG00000204475.5	NCR3	Esophagus_Mucosa	COVID19_HGI_B2_ALL_eur_leave_ukbb_23andme_20210107	6_31121232_T_C	0.29405	3.223e-10	11288	0.000156462788099727	0.000220037618442047	0.400758773772664	0.563562005122791	0.0353027206980039	0.25005719516573
6_30620729_31621958	ENSG00000204475.5	NCR3	Esophagus_Gastroesophageal_Junction	COVID19_HGI_B1_ALL_leave_UKBB_23andme_20210107	6_31321327_A_G	0.00192821	0.03803	10046	0.432620833767966	0.388538622458048	0.0898403485203563	0.0806776790136171	0.00832251624001254	0.00582240376698876
6_30620729_31621958	ENSG00000204475.5	NCR3	Brain_Nucleus_accumbens_basal_ganglia	COVID19_HGI_B1_ALL_eur_leave_23andme_20210107	6_31271281_G_A	0.662252	0.001763	11078	0.364586505181582	0.426851946065367	0.0916905785285509	0.107340306273317	0.00953066395118304	0.00920996676630318
6_30620729_31621958	ENSG00000204475.5	NCR3	Skin_Sun_Exposed_Lower_leg	COVID19_HGI_B1_ALL_leave_UKBB_23andme_20210107	6_30730446_G_T	0.000171913	0.01044	10048	0.375424913149724	0.444089488214681	0.07797668964168	0.0922282122288184	0.0102806967650969	0.0916168917535889
6_30620729_31621958	ENSG00000204475.5	NCR3	Brain_Putamen_basal_ganglia	COVID19_HGI_B2_ALL_leave_UKBB_23andme_20210107	6_31121232_T_C	0.823299	2.263e-10	10549	0.000129032481297734	0.000144419890700347	0.453504574962186	0.507547326098631	0.0386746465671847	0.248428066872137
6_30620729_31621958	ENSG00000204475.5	NCR3	Whole_Blood	COVID19_HGI_B1_ALL_eur_leave_23andme_20210107	6_31556709_A_G	9.41798e-08	0.557	11079	0.242033285489341	0.547947189478651	0.060872729278046	0.13780044617459	0.0113463495793715	0.0773279185240438
6_30620729_31621958	ENSG00000204475.5	NCR3	Skin_Sun_Exposed_Lower_leg	COVID19_HGI_A2_ALL_eur_leave_23andme_20210107	6_31121232_T_C	0.458004	5.656e-12	11970	2.84961430087329e-06	3.96273320577772e-06	0.405962461867492	0.564510364017878	0.0295203617671232	0.261485134614291
6_30620729_31621958	ENSG00000204475.5	NCR3	Artery_Tibial	COVID19_HGI_B1_ALL_leave_23andme_20210107	6_31005432_C_T	0.1231	0.001427	11004	0.414856496941277	0.410308281332173	0.0838617021727502	0.0829342579949361	0.00803926155886385	0.0102669199271722
6_30620729_31621958	ENSG00000204475.5	NCR3	Breast_Mammary_Tissue	COVID19_HGI_B2_ALL_eur_leave_ukbb_23andme_20210107	6_31121232_T_C	0.221199	3.223e-10	11288	0.00016540983873426	0.000207764584227888	0.423675462684611	0.53211771747999	0.0438336454124371	0.250059459723085
6_30620729_31621958	ENSG00000204475.5	NCR3	Thyroid	COVID19_HGI_B2_ALL_eur_leave_23andme_20210107	6_31121232_T_C	0.146637	9.818e-08	11278	0.0482936689438569	0.04484975051974	0.443219121377012	0.411560199339967	0.0520772598194243	0.240047413603835
6_30620729_31621958	ENSG00000204475.5	NCR3	Heart_Left_Ventricle	COVID19_HGI_C2_ALL_eur_leave_23andme_20210107	6_31121232_T_C	0.199395	3.824e-06	11801	0.283568350374936	0.458623236236296	0.0947216926018006	0.153186213040817	0.00990050774615084	0.170444140290284
6_30620729_31621958	ENSG00000204475.5	NCR3	Heart_Atrial_Appendage	COVID19_HGI_B1_ALL_leave_23andme_20210107	6_31005432_C_T	0.705645	0.001427	11004	0.411069900477353	0.414180592858674	0.0830962557418824	0.0837171345529803	0.0079361163691112	0.00606406259769371
6_30620729_31621958	ENSG00000204475.5	NCR3	Artery_Coronary	COVID19_HGI_B2_ALL_eur_leave_23andme_20210107	6_31121232_T_C	0.420477	9.818e-08	11278	0.0453956835870037	0.0492416257337079	0.416622622255748	0.451882214980759	0.0368578534427817	0.239615140435834
6_30620729_31621958	ENSG00000204475.5	NCR3	Thyroid	COVID19_HGI_B1_ALL_eur_leave_ukbb_23andme_20210107	6_31552864_A_G	0.436977	0.00817	11088	0.403466925795648	0.369221975801427	0.113732209718796	0.104069483195518	0.00950940548861066	0.00262200869092801
6_30620729_31621958	ENSG00000204475.5	NCR3	Lung	COVID19_HGI_B1_ALL_leave_23andme_20210107	6_31271936_C_T	0.000232803	0.05412	11004	0.295780329565758	0.527035505972835	0.0597908965858925	0.106527406920669	0.0108658609548457	0.0100189254085874
6_30620729_31621958	ENSG00000204475.5	NCR3	Brain_Spinal_cord_cervical_c-1	COVID19_HGI_C2_ALL_eur_leave_23andme_20210107	6_31121232_T_C	0.146211	3.824e-06	11778	0.334135490629774	0.406515061758484	0.11156809189904	0.135723627466798	0.0120577282459034	0.173829361546525
6_30620729_31621958	ENSG00000204475.5	NCR3	Esophagus_Mucosa	COVID19_HGI_A2_ALL_eur_leave_ukbb_23andme_20210107	6_31121232_T_C	0.29405	7.312e-13	11985	3.05156361550574e-07	4.57060695988422e-07	0.386728215623357	0.579204283374646	0.0340667387849389	0.264641623836866
6_30620729_31621958	ENSG00000204475.5	NCR3	Brain_Hypothalamus	COVID19_HGI_C2_ALL_eur_leave_ukbb_23andme_20210107	6_31121232_T_C	0.298124	1.649e-05	11789	0.377658474490772	0.507331906671458	0.0470653240907033	0.0632210275682632	0.00472326717880326	0.118906022526648
6_30620729_31621958	ENSG00000204475.5	NCR3	Brain_Hippocampus	COVID19_HGI_B1_ALL_eur_leave_23andme_20210107	6_31271281_G_A	0.411633	0.001763	11076	0.382291618825844	0.409291763581932	0.096130310482405	0.102910338651145	0.00937596845867364	0.0100291912385011
6_30620729_31621958	ENSG00000204475.5	NCR3	Breast_Mammary_Tissue	COVID19_HGI_B1_ALL_eur_leave_23andme_20210107	6_31271281_G_A	0.855041	0.001763	11079	0.354982122362161	0.436443449243233	0.0892799954742161	0.109758440247644	0.009535992672746	0.00870660553689951
6_30620729_31621958	ENSG00000204475.5	NCR3	Small_Intestine_Terminal_Ileum	COVID19_HGI_A2_ALL_leave_23andme_20210107	6_31121232_T_C	0.953501	4.713e-12	11289	2.62819526206613e-06	3.00944985522784e-06	0.449553709590056	0.514731730837994	0.035708921926833	0.258870488166163
6_30620729_31621958	ENSG00000204475.5	NCR3	Nerve_Tibial	COVID19_HGI_B2_ALL_leave_23andme_20210107	6_31121232_T_C	0.117073	2.128e-08	11293	0.0118319285128283	0.0117410038159582	0.459654382397951	0.456061369874069	0.060711315399194	0.240981663225795
6_30620729_31621958	ENSG00000204475.5	NCR3	Artery_Coronary	COVID19_HGI_A2_ALL_eur_leave_ukbb_23andme_20210107	6_31121232_T_C	0.420477	7.312e-13	11984	3.52135459254016e-07	4.05820850806688e-07	0.446265373992254	0.514262024923948	0.0394718431274887	0.264641622799968
6_30620729_31621958	ENSG00000204475.5	NCR3	Nerve_Tibial	COVID19_HGI_B1_ALL_leave_UKBB_23andme_20210107	6_31485354_G_A	0.453508	0.001714	10048	0.433451711190762	0.387753892418022	0.0900290001390975	0.0805292131640071	0.00823618308811074	0.00373200500013284
6_30620729_31621958	ENSG00000204475.5	NCR3	Brain_Frontal_Cortex_BA9	COVID19_HGI_C2_ALL_leave_23andme_20210107	6_31121232_T_C	0.235742	1.595e-07	11582	0.0724488684922551	0.0883917025145333	0.361135947575458	0.440568753619079	0.0374547277986749	0.230947998066109
6_30620729_31621958	ENSG00000204475.5	NCR3	Small_Intestine_Terminal_Ileum	COVID19_HGI_B2_ALL_leave_UKBB_23andme_20210107	6_31121232_T_C	0.953501	2.263e-10	10542	0.000132002672563474	0.000141967589340716	0.463943767278304	0.498930153263209	0.0368521091965836	0.248428190772743
6_30620729_31621958	ENSG00000204475.5	NCR3	Adipose_Subcutaneous	COVID19_HGI_A2_ALL_leave_UKBB_23andme_20210107	6_31121232_T_C	0.605061	7.928e-13	11345	3.17392594180295e-07	5.12173647347417e-07	0.37286143064914	0.601657742586962	0.0254799971976569	0.261475598221257
6_30620729_31621958	ENSG00000204475.5	NCR3	Heart_Atrial_Appendage	COVID19_HGI_C2_ALL_leave_23andme_20210107	6_31121232_T_C	0.996436	1.595e-07	11659	0.0787626299300965	0.083871622681825	0.392681962614794	0.418126994349461	0.0265567904238231	0.230735276284366
6_30620729_31621958	ENSG00000204475.5	NCR3	Liver	COVID19_HGI_C2_ALL_eur_leave_23andme_20210107	6_31121232_T_C	0.93991	3.824e-06	11800	0.349775683581666	0.392491676119919	0.116834946642341	0.131093489104651	0.00980420455142354	0.159208638100753
6_30620729_31621958	ENSG00000204475.5	NCR3	Adipose_Subcutaneous	COVID19_HGI_C2_ALL_leave_UKBB_23andme_20210107	6_31121232_T_C	0.605061	8.216e-07	11438	0.175530140690058	0.284596125448954	0.200571875300356	0.325183470813213	0.0141183877474186	0.219469764522243
6_30620729_31621958	ENSG00000204475.5	NCR3	Brain_Spinal_cord_cervical_c-1	COVID19_HGI_B1_ALL_eur_leave_23andme_20210107	6_31271281_G_A	0.271506	0.001763	11060	0.369462184172932	0.422160620702445	0.0928090083012259	0.106037340063539	0.00953084675985876	0.00967077554543869
6_30620729_31621958	ENSG00000204475.5	NCR3	Small_Intestine_Terminal_Ileum	COVID19_HGI_C2_ALL_eur_leave_23andme_20210107	6_31121232_T_C	0.953501	3.824e-06	11788	0.338055881505786	0.404283464785778	0.112887356687614	0.134993023075877	0.00978027394494403	0.153325363866161
6_30620729_31621958	ENSG00000204475.5	NCR3	Brain_Frontal_Cortex_BA9	COVID19_HGI_B2_ALL_leave_UKBB_23andme_20210107	6_31121232_T_C	0.235742	2.263e-10	10495	0.000128264061388585	0.000142944444470058	0.450803792489413	0.502353687847712	0.0465713111570164	0.248429346568262
6_30620729_31621958	ENSG00000204475.5	NCR3	Pituitary	COVID19_HGI_A2_ALL_eur_leave_23andme_20210107	6_31121232_T_C	0.0427025	5.656e-12	11958	2.51481950477614e-06	4.09454954329102e-06	0.358266841815011	0.583260269217703	0.0584662795982387	0.261485292238158
6_30620729_31621958	ENSG00000204475.5	NCR3	Esophagus_Gastroesophageal_Junction	COVID19_HGI_B2_ALL_leave_23andme_20210107	6_31121232_T_C	0.0215678	2.128e-08	11291	0.0111627058363116	0.0112189167484506	0.433655897909877	0.435731384089954	0.108231095415408	0.241135567878482
6_30620729_31621958	ENSG00000204475.5	NCR3	Brain_Hippocampus	COVID19_HGI_A2_ALL_eur_leave_ukbb_23andme_20210107	6_31121232_T_C	0.361256	7.312e-13	11982	3.49371410025527e-07	4.06329236011813e-07	0.442762462162952	0.514903445919837	0.0423333362165649	0.264641624733367
6_30620729_31621958	ENSG00000204475.5	NCR3	Artery_Aorta	COVID19_HGI_B2_ALL_leave_23andme_20210107	6_31121232_T_C	0.701581	2.128e-08	11293	0.0104504457558029	0.0139036999739686	0.405985650137994	0.540110345142226	0.0295498589900087	0.240617658887922
6_30620729_31621958	ENSG00000204475.5	NCR3	Spleen	COVID19_HGI_C2_ALL_eur_leave_23andme_20210107	6_31121232_T_C	0.718662	3.824e-06	11794	0.363594346054008	0.378404778833316	0.121444720089049	0.126381401310411	0.0101747537132159	0.162057362069881
6_30620729_31621958	ENSG00000204475.5	NCR3	Cells_EBV-transformed_lymphocytes	COVID19_HGI_B2_ALL_eur_leave_23andme_20210107	6_31121232_T_C	0.884038	9.818e-08	11271	0.0455903101844451	0.0493600249851185	0.418405082694069	0.452967964567278	0.0336766175690898	0.239452251474166
6_30620729_31621958	ENSG00000204475.5	NCR3	Stomach	COVID19_HGI_B2_ALL_leave_23andme_20210107	6_31121232_T_C	0.963329	2.128e-08	11293	0.0102086029951615	0.014187851069537	0.396590386748808	0.551150917604112	0.0278622415823811	0.240569427029552
6_30620729_31621958	ENSG00000204475.5	NCR3	Uterus	COVID19_HGI_A2_ALL_leave_23andme_20210107	6_31121232_T_C	0.53233	4.713e-12	11265	2.7238414334155e-06	2.87826162485844e-06	0.465914018708788	0.492285851304104	0.0417945278840503	0.258870557670398
6_30620729_31621958	ENSG00000204475.5	NCR3	Lung	COVID19_HGI_B2_ALL_eur_leave_ukbb_23andme_20210107	6_31121232_T_C	0.896764	3.223e-10	11288	0.000135653862468803	0.000246317587886922	0.347459458193166	0.630888709944401	0.0212698604120774	0.250049783693923
6_30620729_31621958	ENSG00000204475.5	NCR3	Brain_Spinal_cord_cervical_c-1	COVID19_HGI_A2_ALL_eur_leave_ukbb_23andme_20210107	6_31121232_T_C	0.146211	7.312e-13	11953	3.36229412355202e-07	4.15111976039467e-07	0.426107455123392	0.52602838453851	0.0478634089967101	0.264641625642825
6_30620729_31621958	ENSG00000204475.5	NCR3	Brain_Cortex	COVID19_HGI_C2_ALL_leave_UKBB_23andme_20210107	6_31414731_C_T	0.000285445	2.837e-05	11437	0.182766206738153	0.271805042991917	0.208839694075388	0.310554805827492	0.0260342503670503	0.151360990418437
6_30620729_31621958	ENSG00000204475.5	NCR3	Muscle_Skeletal	COVID19_HGI_B1_ALL_leave_UKBB_23andme_20210107	6_31314066_A_T	0.00841124	0.006223	10048	0.369543579916023	0.451188711200493	0.0767551220786858	0.093704210847888	0.00880837595690982	0.0115571457697522
6_30620729_31621958	ENSG00000204475.5	NCR3	Muscle_Skeletal	COVID19_HGI_B2_ALL_leave_23andme_20210107	6_31121232_T_C	0.148768	2.128e-08	11293	0.00994418726073313	0.0140360820047985	0.38631819392976	0.545238294188483	0.0444632426162246	0.24093273934614
6_30620729_31621958	ENSG00000204475.5	NCR3	Colon_Transverse	COVID19_HGI_A2_ALL_leave_UKBB_23andme_20210107	6_31121232_T_C	0.991536	7.928e-13	11345	3.93319967024285e-07	4.30157373376286e-07	0.462058183765437	0.505300806725616	0.0326401860316069	0.261475594652758
6_30620729_31621958	ENSG00000204475.5	NCR3	Brain_Amygdala	COVID19_HGI_A2_ALL_leave_23andme_20210107	6_31121232_T_C	0.477409	4.713e-12	11255	2.6772158044002e-06	2.92563439995357e-06	0.457938689583925	0.500389109701299	0.0416665978645712	0.258870563404139
6_30620729_31621958	ENSG00000204475.5	NCR3	Artery_Tibial	COVID19_HGI_C2_ALL_leave_23andme_20210107	6_31121232_T_C	0.275822	1.595e-07	11659	0.0783281415241684	0.0828522984090401	0.390515760697405	0.413036301789576	0.0352674975798104	0.228722263399459
6_30620729_31621958	ENSG00000204482.6	LST1	Brain_Putamen_basal_ganglia	COVID19_HGI_C2_ALL_leave_UKBB_23andme_20210107	6_31121232_T_C	0.465668	8.216e-07	11434	0.223160330184057	0.232716727693751	0.254994478067569	0.265890872083872	0.023237591970751	0.226496225513852
6_30620729_31621958	ENSG00000204482.6	LST1	Brain_Nucleus_accumbens_basal_ganglia	COVID19_HGI_B2_ALL_eur_leave_23andme_20210107	6_31121232_T_C	0.650181	9.818e-08	11277	0.0455108924206282	0.0492476867741009	0.417678536927803	0.451937532387816	0.035625351489652	0.23952454871343
6_30620729_31621958	ENSG00000204482.6	LST1	Heart_Atrial_Appendage	COVID19_HGI_A2_ALL_eur_leave_ukbb_23andme_20210107	6_31121232_T_C	0.249035	7.312e-13	11985	3.8123705930848e-07	3.70965612996737e-07	0.483146171119326	0.470082276626269	0.0467708000517326	0.264641625475387
6_30620729_31621958	ENSG00000204482.6	LST1	Whole_Blood	COVID19_HGI_C2_ALL_eur_leave_ukbb_23andme_20210107	6_31243785_G_T	9.0014e-08	0.03954	11813	0.0935874007802571	0.784912585197751	0.0116741313679496	0.0978983954361698	0.0119274872178724	0.210920629356872
6_30620729_31621958	ENSG00000204482.6	LST1	Brain_Frontal_Cortex_BA9	COVID19_HGI_B2_ALL_leave_23andme_20210107	6_31121232_T_C	0.349932	2.128e-08	11234	0.010939800918466	0.0131394289957034	0.424989324784704	0.510399932491867	0.0405315128092598	0.24085440040083
6_30620729_31621958	ENSG00000204482.6	LST1	Pituitary	COVID19_HGI_B2_ALL_eur_leave_23andme_20210107	6_31121232_T_C	0.773295	9.818e-08	11270	0.0455937847691637	0.0492744674777831	0.418437694057281	0.452182707550953	0.03451134614482	0.239522016898058
6_30620729_31621958	ENSG00000204482.6	LST1	Colon_Sigmoid	COVID19_HGI_B1_ALL_eur_leave_ukbb_23andme_20210107	6_31270414_C_T	0.00363074	0.0126	11088	0.3613344238421	0.410609637662881	0.101855591731562	0.115735184449835	0.0104651623136221	0.0070176269988768
6_30620729_31621958	ENSG00000204482.6	LST1	Brain_Cortex	COVID19_HGI_A2_ALL_leave_23andme_20210107	6_31121232_T_C	0.13126	4.713e-12	11299	2.62001813018227e-06	2.91345445634988e-06	0.448155008659734	0.498293848278249	0.0535456095894304	0.258870623469687
6_30620729_31621958	ENSG00000204482.6	LST1	Liver	COVID19_HGI_A2_ALL_eur_leave_ukbb_23andme_20210107	6_31121232_T_C	0.438961	7.312e-13	11984	3.44202277384684e-07	4.14269070442272e-07	0.436211560097072	0.524969205557697	0.0388184758738836	0.264641622180552
6_30620729_31621958	ENSG00000204482.6	LST1	Brain_Anterior_cingulate_cortex_BA24	COVID19_HGI_B2_ALL_eur_leave_23andme_20210107	6_31121232_T_C	0.719318	9.818e-08	11274	0.0440877121453355	0.0507603168797695	0.404617596526401	0.465821109489133	0.0347132649593602	0.239528984634392
6_30620729_31621958	ENSG00000204482.6	LST1	Heart_Left_Ventricle	COVID19_HGI_C2_ALL_eur_leave_ukbb_23andme_20210107	6_31121232_T_C	0.93444	1.649e-05	11813	0.443167029220383	0.44202997890989	0.055280839877264	0.0551346162119831	0.00438753578047956	0.106532666328659
6_30620729_31621958	ENSG00000204482.6	LST1	Artery_Aorta	COVID19_HGI_B2_ALL_eur_leave_23andme_20210107	6_31121232_T_C	0.00738013	9.818e-08	11278	0.0335248109470569	0.0516340506485329	0.307676711611183	0.473742327290832	0.133422099502395	0.240896095611931
6_30620729_31621958	ENSG00000204482.6	LST1	Heart_Atrial_Appendage	COVID19_HGI_C2_ALL_leave_UKBB_23andme_20210107	6_31121232_T_C	0.249035	8.216e-07	11438	0.236414611496883	0.218158586715409	0.270142334472708	0.249255813646269	0.0260286536687312	0.227130315055785
6_30620729_31621958	ENSG00000204482.6	LST1	Adipose_Visceral_Omentum	COVID19_HGI_C2_ALL_eur_leave_ukbb_23andme_20210107	6_31121232_T_C	0.0130969	1.649e-05	11813	0.323571483928658	0.555802808451424	0.0403624417262631	0.0693201307748435	0.0109431351188114	0.171749015253297
6_30620729_31621958	ENSG00000204482.6	LST1	Brain_Caudate_basal_ganglia	COVID19_HGI_B1_ALL_eur_leave_ukbb_23andme_20210107	6_31415175_T_C	0.00499647	0.02832	11087	0.388586975621274	0.383834792805896	0.109522087634185	0.108172815660862	0.00988332827778332	0.00364853741893501
6_30620729_31621958	ENSG00000204482.6	LST1	Stomach	COVID19_HGI_B2_ALL_eur_leave_ukbb_23andme_20210107	6_31121232_T_C	0.341582	3.223e-10	11288	0.000195440809471879	0.000177599039257591	0.500595829208695	0.454852311653002	0.044178819289574	0.250053677134752
6_30620729_31621958	ENSG00000204482.6	LST1	Vagina	COVID19_HGI_B2_ALL_leave_23andme_20210107	6_31121232_T_C	0.942257	2.128e-08	11281	0.0118803933797458	0.0122220241466429	0.461536487414978	0.474768767415688	0.0395923276429455	0.24083474932711
6_30620729_31621958	ENSG00000204482.6	LST1	Pancreas	COVID19_HGI_B1_ALL_eur_leave_ukbb_23andme_20210107	6_31220232_G_C	0.0844078	0.006321	11088	0.382366277079579	0.390198045336961	0.107784204438695	0.109982211328179	0.00966926181658528	0.00322914853616683
6_30620729_31621958	ENSG00000204482.6	LST1	Small_Intestine_Terminal_Ileum	COVID19_HGI_B2_ALL_leave_23andme_20210107	6_31121232_T_C	0.79438	2.128e-08	11284	0.0119036410648504	0.0122590836817267	0.462439897448272	0.476211162479214	0.0371862153259372	0.240777289258259
6_30620729_31621958	ENSG00000204482.6	LST1	Cells_EBV-transformed_lymphocytes	COVID19_HGI_B2_ALL_leave_UKBB_23andme_20210107	6_31121232_T_C	0.975765	2.263e-10	10549	0.00013516360221747	0.00013846264543538	0.475053345046554	0.486610278955741	0.0380627497500515	0.248428459697473
6_30620729_31621958	ENSG00000204482.6	LST1	Brain_Nucleus_accumbens_basal_ganglia	COVID19_HGI_B1_ALL_eur_leave_ukbb_23andme_20210107	6_31433733_T_C	0.788432	0.007179	11087	0.373557034273847	0.398709186275856	0.105295540181084	0.112375182815534	0.0100630564536794	0.00233353987970511
6_30620729_31621958	ENSG00000204482.6	LST1	Esophagus_Mucosa	COVID19_HGI_B1_ALL_leave_UKBB_23andme_20210107	6_31321211_C_T	0.0901083	0.00127	10048	0.42047679244804	0.400465107797114	0.0873340771958144	0.0831690454677778	0.00855497709125369	0.00945808482069043
6_30620729_31621958	ENSG00000204482.6	LST1	Brain_Nucleus_accumbens_basal_ganglia	COVID19_HGI_B1_ALL_leave_UKBB_23andme_20210107	6_31321211_C_T	0.779797	0.00127	10047	0.4173671492662	0.403732945665402	0.0866823381377476	0.0838422961945357	0.00837527073611547	0.00438877448703535
6_30620729_31621958	ENSG00000204482.6	LST1	Small_Intestine_Terminal_Ileum	COVID19_HGI_C2_ALL_leave_UKBB_23andme_20210107	6_31121232_T_C	0.79438	8.216e-07	11428	0.22368234387948	0.233374376815348	0.255556548223921	0.26660889506733	0.0207778360139208	0.223544952964076
6_30620729_31621958	ENSG00000204482.6	LST1	Brain_Hippocampus	COVID19_HGI_A2_ALL_leave_23andme_20210107	6_31121232_T_C	0.288391	4.713e-12	11299	2.52471835396505e-06	3.07057323304604e-06	0.431853948879857	0.525179654201425	0.0429608016271318	0.258870580273655
6_30620729_31621958	ENSG00000204482.6	LST1	Esophagus_Gastroesophageal_Junction	COVID19_HGI_B1_ALL_eur_leave_ukbb_23andme_20210107	6_31503975_G_C	0.0209532	0.009796	11085	0.344744536847623	0.427361373432116	0.0971637009965404	0.120438354042	0.01029203468172	0.00325304762519708
6_30620729_31621958	ENSG00000204482.6	LST1	Uterus	COVID19_HGI_A2_ALL_eur_leave_23andme_20210107	6_31121232_T_C	0.434588	5.656e-12	11873	2.98826752061172e-06	3.75495861210142e-06	0.425715306227102	0.534900464544477	0.0393774860022878	0.261485214298875
6_30620729_31621958	ENSG00000204482.6	LST1	Brain_Substantia_nigra	COVID19_HGI_C2_ALL_eur_leave_23andme_20210107	6_31121232_T_C	0.715945	3.824e-06	11614	0.347592599934711	0.395073488666568	0.115462169105022	0.131223566723995	0.0106481755697051	0.163781671041216
6_30620729_31621958	ENSG00000204482.6	LST1	Vagina	COVID19_HGI_A2_ALL_leave_UKBB_23andme_20210107	6_31121232_T_C	0.942257	7.928e-13	11338	4.01964865459664e-07	4.14825240448031e-07	0.472213900207201	0.487281303294044	0.0405039797086495	0.261475626767587
6_30620729_31621958	ENSG00000204482.6	LST1	Brain_Cerebellar_Hemisphere	COVID19_HGI_B2_ALL_leave_UKBB_23andme_20210107	6_31121232_T_C	0.300864	2.263e-10	10551	0.000135816315339882	0.000135302073411632	0.477347410102533	0.475493139115105	0.0468883323936099	0.248429795418493
6_30620729_31621958	ENSG00000204482.6	LST1	Breast_Mammary_Tissue	COVID19_HGI_C2_ALL_eur_leave_23andme_20210107	6_31121232_T_C	0.530322	3.824e-06	11801	0.300018749013225	0.442321797209519	0.100216697953889	0.14774116429657	0.00970159152679765	0.137795178711558
6_30620729_31621958	ENSG00000204482.6	LST1	Brain_Hippocampus	COVID19_HGI_A2_ALL_eur_leave_23andme_20210107	6_31121232_T_C	0.288391	5.656e-12	11967	2.94600303341878e-06	3.78057808268758e-06	0.419694217377095	0.538547904611839	0.0417511514299502	0.26148523514346
6_30620729_31621958	ENSG00000204482.6	LST1	Artery_Coronary	COVID19_HGI_C2_ALL_leave_UKBB_23andme_20210107	6_31121232_T_C	0.606752	8.216e-07	11438	0.221649338825957	0.235328678002083	0.253270597132976	0.26888060718541	0.0208707788535734	0.224954664678474
6_30620729_31621958	ENSG00000204482.6	LST1	Brain_Cerebellar_Hemisphere	COVID19_HGI_C2_ALL_leave_23andme_20210107	6_31121232_T_C	0.300864	1.595e-07	11657	0.0765115776042492	0.0843051526020516	0.381442711852326	0.420259512410592	0.037481045530782	0.231742053007568
6_30620729_31621958	ENSG00000204482.6	LST1	Thyroid	COVID19_HGI_B1_ALL_leave_23andme_20210107	6_31566204_C_T	0.00577653	0.009884	11004	0.407511893901945	0.417517036862384	0.0823770179091487	0.0843913177163699	0.00820273361015256	0.00570832487742264
6_30620729_31621958	ENSG00000204482.6	LST1	Artery_Coronary	COVID19_HGI_C2_ALL_leave_23andme_20210107	6_31121232_T_C	0.606752	1.595e-07	11659	0.0776479614837876	0.0841087888998965	0.387124629225218	0.419304161595811	0.0318144587952874	0.231299591422261
6_30620729_31621958	ENSG00000204482.6	LST1	Colon_Sigmoid	COVID19_HGI_A2_ALL_leave_23andme_20210107	6_31121232_T_C	0.859135	4.713e-12	11300	2.62163350420251e-06	3.02340349858456e-06	0.448431318958649	0.517119772396637	0.0344432636077115	0.258870498826553
6_30620729_31621958	ENSG00000204482.6	LST1	Brain_Putamen_basal_ganglia	COVID19_HGI_B2_ALL_eur_leave_ukbb_23andme_20210107	6_31121232_T_C	0.465668	3.223e-10	11282	0.000183866369240661	0.000189633703563415	0.470949420879193	0.485678687641739	0.042998391406263	0.250057980126683
6_30620729_31621958	ENSG00000204482.6	LST1	Adipose_Visceral_Omentum	COVID19_HGI_C2_ALL_eur_leave_23andme_20210107	6_31121232_T_C	0.0130969	3.824e-06	11801	0.267917497039074	0.459702754898008	0.0894937631919238	0.153527351698132	0.029358633172862	0.19709912315326
6_30620729_31621958	ENSG00000204482.6	LST1	Brain_Amygdala	COVID19_HGI_B2_ALL_leave_UKBB_23andme_20210107	6_31121232_T_C	0.162096	2.263e-10	10509	0.000135568221152475	0.000133761100735828	0.476475387609258	0.470070800167328	0.0531844829015258	0.248430067612021
6_30620729_31621958	ENSG00000204482.6	LST1	Minor_Salivary_Gland	COVID19_HGI_C2_ALL_leave_UKBB_23andme_20210107	6_31121232_T_C	0.108949	8.216e-07	11351	0.215571656653561	0.237504038409659	0.246173471159313	0.271189737661798	0.0295610961156695	0.230708621627167
6_30620729_31621958	ENSG00000204482.6	LST1	Brain_Hypothalamus	COVID19_HGI_A2_ALL_eur_leave_23andme_20210107	6_31121232_T_C	0.305828	5.656e-12	11941	2.96617575139948e-06	3.76105983151067e-06	0.422568066452126	0.535767381832853	0.0416578244794386	0.261485222987261
6_30620729_31621958	ENSG00000204482.6	LST1	Brain_Putamen_basal_ganglia	COVID19_HGI_C2_ALL_eur_leave_23andme_20210107	6_31121232_T_C	0.465668	3.824e-06	11794	0.356909398659865	0.384719654019887	0.119119588585541	0.128390484340093	0.0108608743946147	0.167553527896947
6_30620729_31621958	ENSG00000204482.6	LST1	Brain_Cerebellar_Hemisphere	COVID19_HGI_B2_ALL_eur_leave_ukbb_23andme_20210107	6_31121232_T_C	0.300864	3.223e-10	11286	0.000180172991390114	0.000192417864250086	0.46148932740645	0.492807621964649	0.0453304597732617	0.250058924958124
6_30620729_31621958	ENSG00000204482.6	LST1	Whole_Blood	COVID19_HGI_C2_ALL_leave_23andme_20210107	6_31121232_T_C	0.00160006	1.595e-07	11659	0.0157784740806068	0.131921681761676	0.0786657603299733	0.65759771635505	0.116036367472695	0.200991404826465
6_30620729_31621958	ENSG00000204482.6	LST1	Artery_Tibial	COVID19_HGI_A2_ALL_eur_leave_ukbb_23andme_20210107	6_31121232_T_C	0.135113	7.312e-13	11985	2.03905090098618e-07	5.60075067565874e-07	0.258411298554198	0.709757834429272	0.0318301030363713	0.264641595060937
6_30620729_31621958	ENSG00000204482.6	LST1	Liver	COVID19_HGI_A2_ALL_leave_UKBB_23andme_20210107	6_31121232_T_C	0.438961	7.928e-13	11345	3.81712853262716e-07	4.35586500524687e-07	0.448422563016241	0.511671485538152	0.0399051341462538	0.26147561897675
6_30620729_31621958	ENSG00000204482.6	LST1	Esophagus_Muscularis	COVID19_HGI_B1_ALL_eur_leave_23andme_20210107	6_31221581_A_C	2.63464e-05	0.2069	11079	0.258979969800765	0.531833294922841	0.0651349154652233	0.133748754567824	0.0103030652433477	0.0246154113806918
6_30620729_31621958	ENSG00000204482.6	LST1	Brain_Cerebellar_Hemisphere	COVID19_HGI_B1_ALL_eur_leave_23andme_20210107	6_31271281_G_A	0.787226	0.001763	11077	0.386148905396544	0.405528487890223	0.0970958555648947	0.101959519776335	0.00926723137200403	0.00990121159405984
6_30620729_31621958	ENSG00000204482.6	LST1	Uterus	COVID19_HGI_C2_ALL_leave_UKBB_23andme_20210107	6_31121232_T_C	0.434588	8.216e-07	11369	0.207474117995556	0.250097226565925	0.235991955250755	0.284451731899605	0.0219849682881604	0.225487782355407
6_30620729_31621958	ENSG00000204482.6	LST1	Heart_Left_Ventricle	COVID19_HGI_B2_ALL_leave_23andme_20210107	6_31121232_T_C	0.93444	2.128e-08	11293	0.0124423636207327	0.0118011483610049	0.483368958784517	0.458424652350808	0.033962876882938	0.240739318254359
6_30620729_31621958	ENSG00000204482.6	LST1	Liver	COVID19_HGI_A2_ALL_leave_23andme_20210107	6_31121232_T_C	0.438961	4.713e-12	11300	2.62627219802333e-06	2.98644859163055e-06	0.449224769143422	0.510793089496916	0.0399765286388726	0.258870528945186
6_30620729_31621958	ENSG00000204482.6	LST1	Stomach	COVID19_HGI_A2_ALL_eur_leave_ukbb_23andme_20210107	6_31121232_T_C	0.341582	7.312e-13	11985	3.83788281886362e-07	3.71447121942673e-07	0.486379365243771	0.470696345794974	0.0429235337258501	0.264641626587065
6_30620729_31621958	ENSG00000204482.6	LST1	Esophagus_Muscularis	COVID19_HGI_B2_ALL_leave_23andme_20210107	6_31121232_T_C	0.00167288	2.128e-08	11293	0.00572278811473627	0.0120243873392952	0.222322559980093	0.466838054683455	0.293092209882421	0.241246170760362
6_30620729_31621958	ENSG00000204482.6	LST1	Spleen	COVID19_HGI_B2_ALL_leave_23andme_20210107	6_31121232_T_C	0.0275657	2.128e-08	11291	0.0110489987197436	0.0119453523922624	0.429238523884273	0.463976850711205	0.0837902742925159	0.241068531636562
6_30620729_31621958	ENSG00000204482.6	LST1	Adipose_Subcutaneous	COVID19_HGI_A2_ALL_eur_leave_ukbb_23andme_20210107	6_31121232_T_C	0.515716	7.312e-13	11985	3.27387524287187e-07	4.3826512089024e-07	0.414902027411771	0.555388790187115	0.0297084167484684	0.264641619612142
6_30620729_31621958	ENSG00000204482.6	LST1	Ovary	COVID19_HGI_C2_ALL_leave_23andme_20210107	6_31121232_T_C	0.339438	1.595e-07	11639	0.0780959962191707	0.082750172356186	0.389340648820101	0.412506323479043	0.0373068591254995	0.231468405241648
6_30620729_31621958	ENSG00000204482.6	LST1	Brain_Cortex	COVID19_HGI_B2_ALL_leave_UKBB_23andme_20210107	6_31121232_T_C	0.13126	2.263e-10	10550	0.000131844881063168	0.000136864674681069	0.463389190683927	0.480976664950152	0.0553654348101763	0.248430976455709
6_30620729_31621958	ENSG00000204482.6	LST1	Brain_Amygdala	COVID19_HGI_B2_ALL_leave_23andme_20210107	6_31121232_T_C	0.162096	2.128e-08	11222	0.0116107534458346	0.0122230634413659	0.451045289617277	0.474781480558154	0.0503394129373689	0.240900884415561
6_30620729_31621958	ENSG00000204482.6	LST1	Prostate	COVID19_HGI_B2_ALL_leave_23andme_20210107	6_31121232_T_C	0.0694218	2.128e-08	11292	0.0108051180457869	0.0127429174645727	0.419764016028906	0.494983160820245	0.0617047876404887	0.240923835092621
6_30620729_31621958	ENSG00000204482.6	LST1	Skin_Sun_Exposed_Lower_leg	COVID19_HGI_B2_ALL_leave_UKBB_23andme_20210107	6_31121232_T_C	0.292618	2.263e-10	10551	0.000127357864196382	0.000146076085388913	0.447618877586212	0.513368216561446	0.0387394719027573	0.248421991422449
6_30620729_31621958	ENSG00000204482.6	LST1	Minor_Salivary_Gland	COVID19_HGI_B1_ALL_eur_leave_23andme_20210107	6_31077724_T_C	0.410446	0.002687	10980	0.385753427761679	0.412084370937452	0.0933074005248774	0.0996672344221969	0.00918756635379527	0.00459620626679608
6_30620729_31621958	ENSG00000204482.6	LST1	Uterus	COVID19_HGI_B2_ALL_eur_leave_ukbb_23andme_20210107	6_31121232_T_C	0.434588	3.223e-10	11203	0.000171198923261789	0.000203251731861816	0.438503298629981	0.52056174923019	0.0405605014847054	0.250056516460729
6_30620729_31621958	ENSG00000204482.6	LST1	Brain_Amygdala	COVID19_HGI_C2_ALL_eur_leave_23andme_20210107	6_31121232_T_C	0.162096	3.824e-06	11702	0.352756673316074	0.387893852027861	0.117533349132457	0.129227953496974	0.0125881720266335	0.174678637507936
6_30620729_31621958	ENSG00000204482.6	LST1	Brain_Nucleus_accumbens_basal_ganglia	COVID19_HGI_C2_ALL_leave_UKBB_23andme_20210107	6_31121232_T_C	0.650181	8.216e-07	11437	0.21796855068258	0.238807064671871	0.249064022471437	0.272854060054694	0.0213063021194182	0.225268416094339
6_30620729_31621958	ENSG00000204482.6	LST1	Vagina	COVID19_HGI_B1_ALL_leave_UKBB_23andme_20210107	6_31321211_C_T	0.710769	0.00127	10037	0.427883362229006	0.393623077445281	0.0887054130375609	0.0815946467782198	0.00819350050993268	0.0050144933308718
6_30620729_31621958	ENSG00000204482.6	LST1	Brain_Hippocampus	COVID19_HGI_C2_ALL_eur_leave_ukbb_23andme_20210107	6_31121232_T_C	0.288391	1.649e-05	11810	0.390197705567072	0.494578291399878	0.0486702975703958	0.0616850702620754	0.00486863520057889	0.11974043072513
6_30620729_31621958	ENSG00000204482.6	LST1	Testis	COVID19_HGI_C2_ALL_eur_leave_ukbb_23andme_20210107	6_31121232_T_C	0.736433	1.649e-05	11813	0.446087929059919	0.439140384057088	0.0556451941402852	0.0547742021912799	0.00435229055142835	0.111236873460983
6_30620729_31621958	ENSG00000204482.6	LST1	Artery_Aorta	COVID19_HGI_A2_ALL_eur_leave_ukbb_23andme_20210107	6_31121232_T_C	0.00738013	7.312e-13	11985	2.58541000268135e-07	4.17953123011558e-07	0.32765202465754	0.529534053575284	0.142813245273053	0.264641648561967
6_30620729_31621958	ENSG00000204482.6	LST1	Brain_Spinal_cord_cervical_c-1	COVID19_HGI_A2_ALL_leave_23andme_20210107	6_31121232_T_C	0.710072	4.713e-12	11283	2.63706607803281e-06	2.97566351648662e-06	0.451071065748782	0.508948299816166	0.039975021705458	0.258870552018664
6_30620729_31621958	ENSG00000204482.6	LST1	Ovary	COVID19_HGI_C2_ALL_leave_UKBB_23andme_20210107	6_31121232_T_C	0.339438	8.216e-07	11418	0.223399428022228	0.231984336412115	0.255240720181201	0.265024891537572	0.0243506238468846	0.226736518977041
6_30620729_31621958	ENSG00000204482.6	LST1	Uterus	COVID19_HGI_B2_ALL_leave_23andme_20210107	6_31121232_T_C	0.434588	2.128e-08	11224	0.0110143436366256	0.0130895738704225	0.427868547498959	0.508444366859944	0.0395831681340488	0.240833668821503
6_30620729_31621958	ENSG00000204482.6	LST1	Artery_Aorta	COVID19_HGI_C2_ALL_leave_23andme_20210107	6_31121232_T_C	0.00738013	1.595e-07	11659	0.0569238694184796	0.0901603323070684	0.283801807820734	0.449387054030181	0.119726936423538	0.239506099641248
6_30620729_31621958	ENSG00000204482.6	LST1	Brain_Substantia_nigra	COVID19_HGI_A2_ALL_leave_UKBB_23andme_20210107	6_31121232_T_C	0.715945	7.928e-13	11246	3.88615471561429e-07	4.27738748287862e-07	0.45653151018293	0.50245111514969	0.0410165583131615	0.261475626601199
6_30620729_31621958	ENSG00000204482.6	LST1	Brain_Nucleus_accumbens_basal_ganglia	COVID19_HGI_A2_ALL_leave_23andme_20210107	6_31121232_T_C	0.650181	4.713e-12	11299	2.6995427866674e-06	2.91676946157314e-06	0.461757728643893	0.498875065032791	0.0393615900110677	0.258870489834401
6_30620729_31621958	ENSG00000204482.6	LST1	Minor_Salivary_Gland	COVID19_HGI_A2_ALL_leave_UKBB_23andme_20210107	6_31121232_T_C	0.108949	7.928e-13	11262	3.84420998843192e-07	4.19779347006318e-07	0.451603994545187	0.493086404340747	0.0553087969137209	0.261475643248287
6_30620729_31621958	ENSG00000204482.6	LST1	Adipose_Subcutaneous	COVID19_HGI_B1_ALL_eur_leave_ukbb_23andme_20210107	6_31331516_T_C	0.00187308	0.03823	11088	0.343834144242775	0.428325397314963	0.0969224848465237	0.120729308926728	0.0101886646690092	0.00742192715624999
6_30620729_31621958	ENSG00000204482.6	LST1	Prostate	COVID19_HGI_B1_ALL_leave_UKBB_23andme_20210107	6_31321211_C_T	0.102066	0.00127	10048	0.40155153378867	0.419269639021253	0.0834032538295939	0.0870746474961966	0.00870092586428707	0.00910960241359315
6_30620729_31621958	ENSG00000204482.6	LST1	Prostate	COVID19_HGI_A2_ALL_eur_leave_23andme_20210107	6_31121232_T_C	0.0694218	5.656e-12	11968	2.91980600885466e-06	3.67065905508288e-06	0.415962130304714	0.522869181748716	0.0611620974815055	0.261485287575425
6_30620729_31621958	ENSG00000204482.6	LST1	Pituitary	COVID19_HGI_B2_ALL_leave_23andme_20210107	6_31121232_T_C	0.773295	2.128e-08	11285	0.0116012218391101	0.0125623386904364	0.45069049120229	0.487991319747812	0.0371546285203514	0.240822696479102
6_30620729_31621958	ENSG00000204482.6	LST1	Heart_Atrial_Appendage	COVID19_HGI_A2_ALL_eur_leave_23andme_20210107	6_31121232_T_C	0.249035	5.656e-12	11970	3.39345676051603e-06	3.2977257883385e-06	0.483439481728384	0.46975463294618	0.0467991941428884	0.261485225178827
6_30620729_31621958	ENSG00000204482.6	LST1	Uterus	COVID19_HGI_A2_ALL_eur_leave_ukbb_23andme_20210107	6_31121232_T_C	0.434588	7.312e-13	11886	3.35745796924096e-07	4.22300992580939e-07	0.42549456244877	0.535147613869198	0.0393570656352418	0.264641625299658
6_30620729_31621958	ENSG00000204482.6	LST1	Brain_Cortex	COVID19_HGI_C2_ALL_eur_leave_ukbb_23andme_20210107	6_31121232_T_C	0.13126	1.649e-05	11812	0.408817727334615	0.475172904360138	0.0509943855335695	0.0592655312682139	0.00574945150346332	0.127592999701123
6_30620729_31621958	ENSG00000204482.6	LST1	Skin_Sun_Exposed_Lower_leg	COVID19_HGI_C2_ALL_eur_leave_23andme_20210107	6_31121232_T_C	0.292618	3.824e-06	11801	0.323598906789339	0.417523951661343	0.10809329085792	0.13945619525699	0.0113276554344092	0.138064177160999
6_30620729_31621958	ENSG00000204482.6	LST1	Nerve_Tibial	COVID19_HGI_B1_ALL_eur_leave_ukbb_23andme_20210107	6_31555130_A_G	3.14204e-08	0.1422	11088	0.0372071015656884	0.730179555341534	0.0104882100805475	0.205812043613481	0.0163130893987497	0.741455296767538
6_30620729_31621958	ENSG00000204482.6	LST1	Nerve_Tibial	COVID19_HGI_B1_ALL_eur_leave_23andme_20210107	6_31555130_A_G	3.14204e-08	0.7317	11079	0.0384813552013303	0.755152946437895	0.00967827674068435	0.189918433982254	0.0067689876378362	0.534542264033797
6_30620729_31621958	ENSG00000204482.6	LST1	Cells_EBV-transformed_lymphocytes	COVID19_HGI_C2_ALL_leave_UKBB_23andme_20210107	6_31121232_T_C	0.975765	8.216e-07	11434	0.216936845571733	0.240393001486805	0.247880121876378	0.274661871339866	0.0201281597252186	0.223070292869095
6_30620729_31621958	ENSG00000204482.6	LST1	Adipose_Visceral_Omentum	COVID19_HGI_B1_ALL_eur_leave_23andme_20210107	6_31271281_G_A	0.753037	0.001763	11079	0.302771113456524	0.488632251002182	0.0761486337938557	0.122884188885826	0.00956381286161213	0.00743852319838864
6_30620729_31621958	ENSG00000204482.6	LST1	Stomach	COVID19_HGI_B1_ALL_leave_23andme_20210107	6_31005432_C_T	0.822342	0.001427	11004	0.437900138273942	0.387537019671319	0.0885198888003281	0.0783314596757516	0.00771149357865854	0.00686819970149343
6_30620729_31621958	ENSG00000204482.6	LST1	Brain_Frontal_Cortex_BA9	COVID19_HGI_B2_ALL_eur_leave_ukbb_23andme_20210107	6_31121232_T_C	0.349932	3.223e-10	11203	0.000170324188231081	0.000203719247002433	0.436262796757127	0.521758201478788	0.0416049583288516	0.250057882663443
6_30620729_31621958	ENSG00000204482.6	LST1	Adipose_Subcutaneous	COVID19_HGI_C2_ALL_leave_23andme_20210107	6_31121232_T_C	0.515716	1.595e-07	11659	0.0705322491073555	0.0922171153074037	0.351648263036587	0.459735289416148	0.0258670831325058	0.225648566669231
6_30620729_31621958	ENSG00000204482.6	LST1	Skin_Not_Sun_Exposed_Suprapubic	COVID19_HGI_C2_ALL_leave_UKBB_23andme_20210107	6_31121232_T_C	0.124212	8.216e-07	11438	0.135454467760037	0.321781535366969	0.154778868800742	0.367667680361982	0.0203174477102696	0.221466979457265
6_30620729_31621958	ENSG00000204482.6	LST1	Pancreas	COVID19_HGI_B1_ALL_eur_leave_23andme_20210107	6_31271281_G_A	0.172509	0.001763	11079	0.392056060974345	0.399763491634519	0.0986042990461302	0.100533718671614	0.00904242967339148	0.0112435660685925
6_30620729_31621958	ENSG00000204482.6	LST1	Esophagus_Gastroesophageal_Junction	COVID19_HGI_B1_ALL_eur_leave_23andme_20210107	6_31271281_G_A	0.934831	0.001763	11076	0.353625493053331	0.438050452273563	0.088919975249107	0.11013956847534	0.00926451094865891	0.00912493294695257
6_30620729_31621958	ENSG00000204482.6	LST1	Thyroid	COVID19_HGI_B1_ALL_leave_UKBB_23andme_20210107	6_31487580_T_C	0.0430728	0.003165	10048	0.423578254913751	0.397143938350928	0.087978258675661	0.0824789646945241	0.00882058336513555	0.0090062269975242
6_30620729_31621958	ENSG00000204482.6	LST1	Brain_Hypothalamus	COVID19_HGI_B2_ALL_eur_leave_23andme_20210107	6_31121232_T_C	0.305828	9.818e-08	11259	0.0429602986607241	0.0514792860455897	0.394260593038091	0.472403206401163	0.0388966158544324	0.239491939846235
6_30620729_31621958	ENSG00000204482.6	LST1	Brain_Putamen_basal_ganglia	COVID19_HGI_C2_ALL_eur_leave_ukbb_23andme_20210107	6_31121232_T_C	0.465668	1.649e-05	11806	0.42554624448616	0.45924018060494	0.0530658389858592	0.0572626052904023	0.00488513063263794	0.119447562745139
6_30620729_31621958	ENSG00000204482.6	LST1	Esophagus_Mucosa	COVID19_HGI_C2_ALL_eur_leave_ukbb_23andme_20210107	6_31121232_T_C	0.0140079	1.649e-05	11813	0.414238940279967	0.463658539095998	0.0516723380095063	0.0578243535281624	0.0126058290863658	0.190443620042695
6_30620729_31621958	ENSG00000204482.6	LST1	Brain_Spinal_cord_cervical_c-1	COVID19_HGI_C2_ALL_leave_UKBB_23andme_20210107	6_31121232_T_C	0.710072	8.216e-07	11418	0.213077305531773	0.243563676764149	0.243459789858378	0.278271555236499	0.0216276726092007	0.225541955500811
6_30620729_31621958	ENSG00000204482.6	LST1	Brain_Anterior_cingulate_cortex_BA24	COVID19_HGI_A2_ALL_eur_leave_ukbb_23andme_20210107	6_31121232_T_C	0.719318	7.312e-13	11967	3.42152731841113e-07	4.17610568036947e-07	0.43361414698923	0.529205563202513	0.0371795300449576	0.264641623961556
6_30620729_31621958	ENSG00000204482.6	LST1	Whole_Blood	COVID19_HGI_A2_ALL_leave_23andme_20210107	6_31121232_T_C	0.00160006	4.713e-12	11300	5.51065060554996e-07	4.59106581498956e-06	0.0942598694823578	0.785182845735611	0.120552142651156	0.258870664379502
6_30620729_31621958	ENSG00000204482.6	LST1	Spleen	COVID19_HGI_A2_ALL_leave_UKBB_23andme_20210107	6_31121232_T_C	0.0275657	7.928e-13	11341	3.73441120793284e-07	4.04904544876691e-07	0.438705228509225	0.475581617744038	0.0857123754010713	0.261475660895878
6_30620729_31621958	ENSG00000204482.6	LST1	Artery_Aorta	COVID19_HGI_A2_ALL_eur_leave_23andme_20210107	6_31121232_T_C	0.00738013	5.656e-12	11970	2.30108022275015e-06	3.71631565588877e-06	0.327817063486791	0.529291800930012	0.142885118187318	0.261485363510263
6_30620729_31621958	ENSG00000204482.6	LST1	Lung	COVID19_HGI_C2_ALL_leave_UKBB_23andme_20210107	6_31121232_T_C	0.204272	8.216e-07	11438	0.192187041127167	0.263887570592449	0.219605106540463	0.301511872153571	0.0228084095863512	0.220055630564609
6_30620729_31621958	ENSG00000204482.6	LST1	Small_Intestine_Terminal_Ileum	COVID19_HGI_A2_ALL_eur_leave_23andme_20210107	6_31121232_T_C	0.79438	5.656e-12	11957	3.22903965335525e-06	3.53100818564587e-06	0.460016250442338	0.50299838801415	0.036978601495673	0.26148518649482
6_30620729_31621958	ENSG00000204482.6	LST1	Brain_Frontal_Cortex_BA9	COVID19_HGI_B1_ALL_leave_23andme_20210107	6_31005432_C_T	0.620809	0.001427	10949	0.380633470997851	0.445449104136444	0.0764872259678734	0.0895038188586327	0.00792638003919892	0.00634461891122468
6_30620729_31621958	ENSG00000204482.6	LST1	Pituitary	COVID19_HGI_A2_ALL_leave_UKBB_23andme_20210107	6_31121232_T_C	0.773295	7.928e-13	11337	3.92276523815219e-07	4.26655899510981e-07	0.460832384068031	0.501182056255006	0.0379847407445395	0.261475624970105
6_30620729_31621958	ENSG00000204482.6	LST1	Prostate	COVID19_HGI_B2_ALL_leave_UKBB_23andme_20210107	6_31121232_T_C	0.0694218	2.263e-10	10551	0.000126813834581223	0.00013900587219328	0.445706801506359	0.488492064812743	0.0655353139741241	0.248430794041503
6_30620729_31621958	ENSG00000204482.6	LST1	Brain_Anterior_cingulate_cortex_BA24	COVID19_HGI_B1_ALL_eur_leave_ukbb_23andme_20210107	6_31321211_C_T	0.0710731	0.002817	11084	0.362114023714575	0.410386826287409	0.101973066623987	0.11555695299357	0.0099691303804593	0.00477869074426635
6_30620729_31621958	ENSG00000204482.6	LST1	Brain_Spinal_cord_cervical_c-1	COVID19_HGI_A2_ALL_leave_UKBB_23andme_20210107	6_31121232_T_C	0.710072	7.928e-13	11328	3.83255099471599e-07	4.34047884234975e-07	0.450234338449533	0.509863978517449	0.0399008657300338	0.261475622585447
6_30620729_31621958	ENSG00000204482.6	LST1	Breast_Mammary_Tissue	COVID19_HGI_C2_ALL_eur_leave_ukbb_23andme_20210107	6_31121232_T_C	0.530322	1.649e-05	11813	0.357383921099499	0.527210565838765	0.0445802192274223	0.0657593997589892	0.00506589407532428	0.0845383652840292
6_30620729_31621958	ENSG00000204482.6	LST1	Colon_Sigmoid	COVID19_HGI_A2_ALL_leave_UKBB_23andme_20210107	6_31121232_T_C	0.859135	7.928e-13	11345	3.81001972524634e-07	4.40997187786187e-07	0.447587445833666	0.518033293476807	0.0343784386903683	0.261475612413011
6_30620729_31621958	ENSG00000204482.6	LST1	Artery_Aorta	COVID19_HGI_B2_ALL_eur_leave_ukbb_23andme_20210107	6_31121232_T_C	0.00738013	3.223e-10	11288	0.000131123935657593	0.000202068720159444	0.335856648757204	0.517425963149507	0.146384195437472	0.250066332546782
6_30620729_31621958	ENSG00000204482.6	LST1	Skin_Not_Sun_Exposed_Suprapubic	COVID19_HGI_B1_ALL_eur_leave_23andme_20210107	6_31125777_C_A	0.000114323	0.07733	11079	0.24000090738968	0.55109633705053	0.0603615747829065	0.13859387350016	0.00994730727672346	0.0135394906570379
6_30620729_31621958	ENSG00000204482.6	LST1	Brain_Nucleus_accumbens_basal_ganglia	COVID19_HGI_A2_ALL_eur_leave_ukbb_23andme_20210107	6_31121232_T_C	0.650181	7.312e-13	11983	3.53160178877666e-07	4.05836804861313e-07	0.447564013112652	0.514283563852662	0.0381516640377024	0.264641617686925
6_30620729_31621958	ENSG00000204482.6	LST1	Lung	COVID19_HGI_B1_ALL_eur_leave_ukbb_23andme_20210107	6_31544642_A_G	0.000277421	0.03749	11088	0.330739552089264	0.440796968419345	0.0932312853806731	0.124244087217597	0.0109881068931207	0.0117746231799271
6_30620729_31621958	ENSG00000204482.6	LST1	Skin_Sun_Exposed_Lower_leg	COVID19_HGI_B2_ALL_eur_leave_ukbb_23andme_20210107	6_31121232_T_C	0.292618	3.223e-10	11288	0.000168224952822811	0.00020750051184231	0.430886005739993	0.531447874180881	0.0372903946144599	0.250056226700698
6_30620729_31621958	ENSG00000204482.6	LST1	Esophagus_Gastroesophageal_Junction	COVID19_HGI_A2_ALL_leave_UKBB_23andme_20210107	6_31121232_T_C	0.421991	7.928e-13	11343	3.616863905646e-07	4.58853782915436e-07	0.424896193236497	0.539008864989861	0.0360941212334697	0.261475603574238
6_30620729_31621958	ENSG00000204482.6	LST1	Brain_Cerebellum	COVID19_HGI_C2_ALL_leave_23andme_20210107	6_31121232_T_C	0.0941344	1.595e-07	11659	0.0727144985466683	0.0863217707191429	0.362528168818109	0.430320987783948	0.0481145741321317	0.234736810507948
6_30620729_31621958	ENSG00000204482.6	LST1	Vagina	COVID19_HGI_B1_ALL_leave_23andme_20210107	6_31005432_C_T	0.364006	0.001427	10993	0.411918487783131	0.41361827951831	0.0831595623264351	0.0834949135416281	0.00780875683049614	0.00784138516664329
6_30620729_31621958	ENSG00000204482.6	LST1	Brain_Anterior_cingulate_cortex_BA24	COVID19_HGI_A2_ALL_leave_23andme_20210107	6_31121232_T_C	0.719318	4.713e-12	11297	2.60912644605451e-06	3.01358109877673e-06	0.446291982268918	0.515435824129083	0.0382665708944542	0.258870570898043
6_30620729_31621958	ENSG00000204482.6	LST1	Minor_Salivary_Gland	COVID19_HGI_B2_ALL_eur_leave_ukbb_23andme_20210107	6_31121232_T_C	0.108949	3.223e-10	11193	0.000176630551946033	0.000192031651136091	0.452415646455533	0.491808104310971	0.055407587030414	0.250060341159732
6_30620729_31621958	ENSG00000204482.6	LST1	Brain_Anterior_cingulate_cortex_BA24	COVID19_HGI_B2_ALL_leave_23andme_20210107	6_31121232_T_C	0.719318	2.128e-08	11289	0.0112131643111347	0.012945242907999	0.435615892987303	0.502867387648442	0.0373583121451208	0.2408140522951
6_30620729_31621958	ENSG00000204482.6	LST1	Cells_EBV-transformed_lymphocytes	COVID19_HGI_B1_ALL_leave_23andme_20210107	6_31005432_C_T	0.999056	0.001427	10999	0.399486983653094	0.426017989202605	0.0807092579256496	0.0860616528057088	0.00772411641294277	0.00691184860712253
6_30620729_31621958	ENSG00000204482.6	LST1	Brain_Amygdala	COVID19_HGI_A2_ALL_eur_leave_ukbb_23andme_20210107	6_31121232_T_C	0.162096	7.312e-13	11872	3.54254440472165e-07	3.95314180664053e-07	0.448950782426393	0.500936157549218	0.0501123104557681	0.264641631195522
6_30620729_31621958	ENSG00000204482.6	LST1	Prostate	COVID19_HGI_B1_ALL_eur_leave_23andme_20210107	6_31271281_G_A	0.360191	0.001763	11079	0.368575069772382	0.423130800528196	0.092698698013911	0.106410585548998	0.00918484613651338	0.00990661372700129
6_30620729_31621958	ENSG00000204482.6	LST1	Muscle_Skeletal	COVID19_HGI_A2_ALL_leave_23andme_20210107	6_31121232_T_C	0.000239237	4.713e-12	11300	4.13983154989137e-07	3.17283305540543e-06	0.0708119620537552	0.542327335997784	0.386857115132251	0.258870797435304
6_30620729_31621958	ENSG00000204482.6	LST1	Artery_Tibial	COVID19_HGI_C2_ALL_leave_UKBB_23andme_20210107	6_31121232_T_C	0.135113	8.216e-07	11438	0.124951698689741	0.333405652943485	0.142777738510558	0.380952539677104	0.0179123701791119	0.221958531006266
6_30620729_31621958	ENSG00000204482.6	LST1	Brain_Amygdala	COVID19_HGI_B2_ALL_eur_leave_ukbb_23andme_20210107	6_31121232_T_C	0.162096	3.223e-10	11197	0.000180297932573508	0.000189869053910634	0.461809214084087	0.486272822726518	0.0515477962029117	0.250056480825915
6_30620729_31621958	ENSG00000204482.6	LST1	Cells_EBV-transformed_lymphocytes	COVID19_HGI_B1_ALL_leave_UKBB_23andme_20210107	6_31485354_G_A	0.168158	0.001714	10043	0.41484415249711	0.406417879002412	0.0860802564023457	0.084323468483842	0.0083342436142905	0.00678344253860556
6_30620729_31621958	ENSG00000204482.6	LST1	Vagina	COVID19_HGI_B2_ALL_leave_UKBB_23andme_20210107	6_31121232_T_C	0.942257	2.263e-10	10543	0.000138919157145683	0.000133622464536219	0.488252816562024	0.469594893222538	0.0418797485937558	0.248429119863822
6_30620729_31621958	ENSG00000204482.6	LST1	Pituitary	COVID19_HGI_C2_ALL_eur_leave_ukbb_23andme_20210107	6_31121232_T_C	0.773295	1.649e-05	11805	0.414852363955347	0.470323075747068	0.0517209175371154	0.0586321499418247	0.00447149281864526	0.114851072820147
6_30620729_31621958	ENSG00000204482.6	LST1	Esophagus_Mucosa	COVID19_HGI_B1_ALL_eur_leave_ukbb_23andme_20210107	6_31544642_A_G	0.00213354	0.03749	11088	0.375462722516514	0.39650750794656	0.105838179956457	0.111760006501593	0.0104315830788759	0.00392119309700589
6_30620729_31621958	ENSG00000204482.6	LST1	Adipose_Subcutaneous	COVID19_HGI_B1_ALL_leave_23andme_20210107	6_31005432_C_T	0.0596427	0.001427	11004	0.372206362519011	0.453404342849805	0.0752401356867031	0.0916465035955981	0.00750265534888323	0.0137291917592806
6_30620729_31621958	ENSG00000204482.6	LST1	Spleen	COVID19_HGI_B1_ALL_eur_leave_23andme_20210107	6_31271281_G_A	0.637903	0.001763	11074	0.383285211932252	0.408408128326091	0.096353266939144	0.102659570468929	0.00929382233358362	0.00985620424395792
6_30620729_31621958	ENSG00000204482.6	LST1	Heart_Atrial_Appendage	COVID19_HGI_B2_ALL_leave_UKBB_23andme_20210107	6_31121232_T_C	0.249035	2.263e-10	10551	0.00014631385120567	0.000123982577381854	0.514242620707037	0.435706129984326	0.0497809528800496	0.248429973017574
6_30620729_31621958	ENSG00000204482.6	LST1	Liver	COVID19_HGI_B1_ALL_eur_leave_23andme_20210107	6_31271281_G_A	0.227792	0.001763	11079	0.37616982585229	0.415499111036143	0.0946088217799473	0.104491126553944	0.00923111477767659	0.0102573194797293
6_30620729_31621958	ENSG00000204482.6	LST1	Thyroid	COVID19_HGI_C2_ALL_leave_UKBB_23andme_20210107	6_31121232_T_C	0.352038	8.216e-07	11438	0.221091194196785	0.236156829256515	0.252632825668077	0.269827484463398	0.0202916664152252	0.222464042297253
6_30620729_31621958	ENSG00000204482.6	LST1	Skin_Not_Sun_Exposed_Suprapubic	COVID19_HGI_A2_ALL_eur_leave_23andme_20210107	6_31121232_T_C	0.124212	5.656e-12	11970	1.96556750893472e-06	4.80127638366206e-06	0.280019167734158	0.683964621877112	0.0360094435448377	0.261485173789089
6_30620729_31621958	ENSG00000204482.6	LST1	Artery_Coronary	COVID19_HGI_C2_ALL_eur_leave_ukbb_23andme_20210107	6_31121232_T_C	0.606752	1.649e-05	11812	0.421804171672033	0.463191336152075	0.0526148177092207	0.0577727341454353	0.00461694032123617	0.112511119462117
6_30620729_31621958	ENSG00000204482.6	LST1	Adipose_Subcutaneous	COVID19_HGI_C2_ALL_eur_leave_ukbb_23andme_20210107	6_31121232_T_C	0.515716	1.649e-05	11813	0.381157488976176	0.504030662979523	0.0475457439899792	0.0628685974054933	0.00439750664882831	0.0932094074481948
6_30620729_31621958	ENSG00000204482.6	LST1	Adipose_Visceral_Omentum	COVID19_HGI_A2_ALL_leave_23andme_20210107	6_31121232_T_C	0.0130969	4.713e-12	11300	1.91462435360747e-06	3.19182486185952e-06	0.327497158860015	0.545836086537	0.126661648153769	0.258870771206991
6_30620729_31621958	ENSG00000204482.6	LST1	Artery_Tibial	COVID19_HGI_B2_ALL_leave_23andme_20210107	6_31121232_T_C	0.135113	2.128e-08	11293	0.00665061903772396	0.0176450042669797	0.258367533495038	0.685452610535384	0.0318842326648741	0.2404102796321
6_30620729_31621958	ENSG00000204482.6	LST1	Artery_Aorta	COVID19_HGI_B1_ALL_leave_23andme_20210107	6_31005432_C_T	0.282212	0.001427	11004	0.329173618276423	0.49596688127541	0.0665412260445602	0.100249797053809	0.00806847734979851	0.00601665156989113
6_30620729_31621958	ENSG00000204482.6	LST1	Small_Intestine_Terminal_Ileum	COVID19_HGI_B1_ALL_eur_leave_23andme_20210107	6_31271281_G_A	0.922897	0.001763	11067	0.393004387918062	0.399020082758244	0.0985583192115177	0.100057585929852	0.00935962418232529	0.0101644843729606
6_30620729_31621958	ENSG00000204482.6	LST1	Whole_Blood	COVID19_HGI_B2_ALL_eur_leave_ukbb_23andme_20210107	6_31121232_T_C	0.00160006	3.223e-10	11288	3.70480932547635e-05	0.000305900964281104	0.0948937993737584	0.783403571903633	0.121359679665073	0.250064161190693
6_30620729_31621958	ENSG00000204482.6	LST1	Stomach	COVID19_HGI_B1_ALL_leave_UKBB_23andme_20210107	6_31321211_C_T	0.464497	0.00127	10048	0.453152885367311	0.368498046985734	0.0941209830910354	0.076530264464559	0.00769782009136009	0.00505838421534591
6_30620729_31621958	ENSG00000204482.6	LST1	Brain_Caudate_basal_ganglia	COVID19_HGI_B1_ALL_leave_23andme_20210107	6_31005432_C_T	0.732008	0.001427	11004	0.417924224722444	0.407444447571719	0.0844818319656499	0.0823555899778866	0.00779390576230056	0.00681791409087671
6_30620729_31621958	ENSG00000204482.6	LST1	Cells_Transformed_fibroblasts	COVID19_HGI_B1_ALL_leave_UKBB_23andme_20210107	6_31116526_A_G	3.38719e-07	0.5791	10048	0.0386699685144279	0.780080265450888	0.00803184878703167	0.162013409800459	0.0112045074471941	0.0335524889021356
6_30620729_31621958	ENSG00000204482.6	LST1	Whole_Blood	COVID19_HGI_B2_ALL_leave_23andme_20210107	6_31121232_T_C	0.00160006	2.128e-08	11293	0.00238110190377275	0.0197465742111857	0.0925025809460053	0.767009277575803	0.118360465363234	0.240746509625571
6_30620729_31621958	ENSG00000204482.6	LST1	Artery_Aorta	COVID19_HGI_C2_ALL_leave_UKBB_23andme_20210107	6_31121232_T_C	0.00738013	8.216e-07	11438	0.167627036347279	0.261769029063937	0.191541286864126	0.299033871825454	0.080028775899204	0.235835836818257
6_30620729_31621958	ENSG00000204482.6	LST1	Brain_Caudate_basal_ganglia	COVID19_HGI_B1_ALL_leave_UKBB_23andme_20210107	6_31321211_C_T	0.518493	0.00127	10048	0.433856314489111	0.387396688128841	0.0901130372520281	0.080455078244554	0.00817888188546582	0.00507015004702317
6_30620729_31621958	ENSG00000204482.6	LST1	Artery_Tibial	COVID19_HGI_A2_ALL_leave_23andme_20210107	6_31121232_T_C	0.135113	4.713e-12	11300	1.54671550268479e-06	4.10915536134232e-06	0.264566222475753	0.70283985959876	0.0325882620546233	0.25887039436054
6_30620729_31621958	ENSG00000204482.6	LST1	Stomach	COVID19_HGI_A2_ALL_leave_23andme_20210107	6_31121232_T_C	0.341582	4.713e-12	11300	2.93584331596377e-06	2.65152354308961e-06	0.502177016094417	0.453499702769641	0.0443176937690836	0.258870582580656
6_30620729_31621958	ENSG00000204482.6	LST1	Brain_Cerebellar_Hemisphere	COVID19_HGI_B2_ALL_leave_23andme_20210107	6_31121232_T_C	0.300864	2.128e-08	11292	0.0116103436299773	0.0123739606789732	0.451045925314229	0.48066709762025	0.0443026727565712	0.240872160264356
6_30620729_31621958	ENSG00000204482.6	LST1	Whole_Blood	COVID19_HGI_A2_ALL_eur_leave_ukbb_23andme_20210107	6_31121232_T_C	0.00160006	7.312e-13	11985	7.37556130949759e-08	6.21081472570669e-07	0.0934713485882861	0.786984249323706	0.119543707250922	0.264641646195137
6_30620729_31621958	ENSG00000204482.6	LST1	Stomach	COVID19_HGI_A2_ALL_eur_leave_23andme_20210107	6_31121232_T_C	0.341582	5.656e-12	11970	3.41611812685789e-06	3.30206330054241e-06	0.486667870941129	0.470376414887635	0.0429489959898086	0.261485219759865
6_30620729_31621958	ENSG00000204482.6	LST1	Adrenal_Gland	COVID19_HGI_C2_ALL_leave_23andme_20210107	6_31121232_T_C	0.769071	1.595e-07	11654	0.0773793590731905	0.0844620823209659	0.385668108317935	0.420937707062993	0.031552743224916	0.227139264764943
6_30620729_31621958	ENSG00000204482.6	LST1	Heart_Atrial_Appendage	COVID19_HGI_C2_ALL_eur_leave_23andme_20210107	6_31121232_T_C	0.249035	3.824e-06	11801	0.378498202548087	0.362277772508713	0.126431565245875	0.121001586531834	0.0117908731654905	0.173538418434154
6_30620729_31621958	ENSG00000204482.6	LST1	Brain_Hippocampus	COVID19_HGI_C2_ALL_eur_leave_23andme_20210107	6_31121232_T_C	0.288391	3.824e-06	11798	0.327170450698457	0.414263516070058	0.109283739288543	0.138364249977187	0.0109180439657554	0.166473934449999
6_30620729_31621958	ENSG00000204482.6	LST1	Brain_Cortex	COVID19_HGI_B2_ALL_eur_leave_ukbb_23andme_20210107	6_31121232_T_C	0.13126	3.223e-10	11287	0.000174941060869485	0.000194450273035147	0.448088428724763	0.498005162732097	0.0535370172092351	0.250060470011823
6_30620729_31621958	ENSG00000204482.6	LST1	Skin_Sun_Exposed_Lower_leg	COVID19_HGI_B1_ALL_eur_leave_ukbb_23andme_20210107	6_31346445_G_T	0.000329407	0.09054	11088	0.350287999218016	0.422211652822201	0.0987417447179276	0.119006358306876	0.00975224493497899	0.0126316863740513
6_30620729_31621958	ENSG00000204482.6	LST1	Lung	COVID19_HGI_B2_ALL_leave_23andme_20210107	6_31121232_T_C	0.204272	2.128e-08	11293	0.0102161897893558	0.013872937609529	0.396885123417981	0.538904697795316	0.0401210513878187	0.240881936586037
6_30620729_31621958	ENSG00000204482.6	LST1	Brain_Cerebellum	COVID19_HGI_B2_ALL_leave_23andme_20210107	6_31121232_T_C	0.0941344	2.128e-08	11293	0.0109895850062136	0.0126676403356154	0.426930479115396	0.492063304763474	0.057348990779301	0.240976346977451
6_30620729_31621958	ENSG00000204482.6	LST1	Cells_EBV-transformed_lymphocytes	COVID19_HGI_C2_ALL_eur_leave_23andme_20210107	6_31121232_T_C	0.975765	3.824e-06	11794	0.346323982395079	0.395807441416963	0.115672025469687	0.132189467316397	0.0100070834018734	0.15485057480437
6_30620729_31621958	ENSG00000204482.6	LST1	Stomach	COVID19_HGI_C2_ALL_leave_UKBB_23andme_20210107	6_31121232_T_C	0.341582	8.216e-07	11438	0.237448958104803	0.218182506085091	0.271324244531262	0.249285415213241	0.0237588760656027	0.227835262679045
6_30620729_31621958	ENSG00000204482.6	LST1	Heart_Left_Ventricle	COVID19_HGI_B2_ALL_eur_leave_23andme_20210107	6_31121232_T_C	0.93444	9.818e-08	11278	0.0488292983911909	0.0463329791165174	0.448134904713064	0.425193219520495	0.0315095982587315	0.239376390461301
6_30620729_31621958	ENSG00000204482.6	LST1	Whole_Blood	COVID19_HGI_B2_ALL_eur_leave_23andme_20210107	6_31121232_T_C	0.00160006	9.818e-08	11278	0.00944140029315233	0.0779283823696603	0.0866492282324708	0.715083245081738	0.110897744022978	0.239495561291447
6_30620729_31621958	ENSG00000204482.6	LST1	Artery_Coronary	COVID19_HGI_B1_ALL_leave_23andme_20210107	6_31005432_C_T	0.822681	0.001427	11004	0.408530483936198	0.416883924531305	0.0825829221066687	0.0842638002712828	0.00773886915454555	0.006558339166862
6_30620729_31621958	ENSG00000204482.6	LST1	Heart_Atrial_Appendage	COVID19_HGI_C2_ALL_eur_leave_ukbb_23andme_20210107	6_31121232_T_C	0.249035	1.649e-05	11813	0.451685658413634	0.432729929166086	0.0563434572322471	0.0539736443568825	0.0052673108311504	0.124672728561216
6_30620729_31621958	ENSG00000204482.6	LST1	Adipose_Subcutaneous	COVID19_HGI_B1_ALL_eur_leave_23andme_20210107	6_31271281_G_A	0.488149	0.001763	11079	0.352780609567094	0.439134982313609	0.0887263026542169	0.110435989793245	0.00892211567183543	0.00930722506254881
6_30620729_31621958	ENSG00000204482.6	LST1	Cells_Transformed_fibroblasts	COVID19_HGI_B2_ALL_leave_UKBB_23andme_20210107	6_31121232_T_C	0.712999	2.263e-10	10551	1.27881747315817e-05	0.000270763329784676	0.0449460145696256	0.95163639395052	0.00313403997533833	0.248082779164196
6_30620729_31621958	ENSG00000204482.6	LST1	Brain_Substantia_nigra	COVID19_HGI_A2_ALL_leave_23andme_20210107	6_31121232_T_C	0.715945	4.713e-12	11202	2.67483641231032e-06	2.93128546600438e-06	0.457531690692804	0.501356283338968	0.0411064198463499	0.258870568927919
6_30620729_31621958	ENSG00000204482.6	LST1	Testis	COVID19_HGI_A2_ALL_eur_leave_ukbb_23andme_20210107	6_31121232_T_C	0.736433	7.312e-13	11985	3.80816541486397e-07	3.80763165720945e-07	0.482613243979463	0.482510724979992	0.034875269460838	0.264641620991745
6_30620729_31621958	ENSG00000204482.6	LST1	Brain_Cerebellar_Hemisphere	COVID19_HGI_C2_ALL_eur_leave_23andme_20210107	6_31121232_T_C	0.300864	3.824e-06	11798	0.350210150448324	0.390731848225908	0.116900205905115	0.130414612114568	0.0117431833060854	0.163589505571193
6_30620729_31621958	ENSG00000204482.6	LST1	Lung	COVID19_HGI_B1_ALL_eur_leave_23andme_20210107	6_31271281_G_A	0.144745	0.001763	11079	0.339490717217834	0.452152634817416	0.0853838201627065	0.113709661385421	0.00926316641662215	0.00982084042186156
6_30620729_31621958	ENSG00000204482.6	LST1	Brain_Frontal_Cortex_BA9	COVID19_HGI_B1_ALL_eur_leave_ukbb_23andme_20210107	6_31552864_A_G	0.0396293	0.00817	11015	0.356253013741723	0.417216339007558	0.0996624617255225	0.11670690724805	0.0101612782771466	0.00259698846164834
6_30620729_31621958	ENSG00000204482.6	LST1	Brain_Substantia_nigra	COVID19_HGI_B1_ALL_eur_leave_23andme_20210107	6_31271281_G_A	0.78955	0.001763	10906	0.385021680793133	0.411048167126635	0.0941612920232461	0.100517104112381	0.00925175594460534	0.010094554824689
6_30620729_31621958	ENSG00000204482.6	LST1	Adipose_Subcutaneous	COVID19_HGI_A2_ALL_leave_23andme_20210107	6_31121232_T_C	0.515716	4.713e-12	11300	2.49515830194407e-06	3.17255717526275e-06	0.426797691804664	0.542636443521997	0.0305601969578625	0.258870490620438
6_30620729_31621958	ENSG00000204482.6	LST1	Brain_Cortex	COVID19_HGI_C2_ALL_eur_leave_23andme_20210107	6_31121232_T_C	0.13126	3.824e-06	11800	0.342154677711003	0.397309572921418	0.114289175732344	0.132698896599737	0.0135476770354976	0.168513562887318
6_30620729_31621958	ENSG00000204482.6	LST1	Thyroid	COVID19_HGI_A2_ALL_eur_leave_ukbb_23andme_20210107	6_31121232_T_C	0.352038	7.312e-13	11985	3.58340763053851e-07	4.02435398819351e-07	0.454129427866968	0.509975179357322	0.0358946319995473	0.264641623144488
6_30620729_31621958	ENSG00000204482.6	LST1	Nerve_Tibial	COVID19_HGI_C2_ALL_leave_23andme_20210107	6_31121232_T_C	0.835479	1.595e-07	11659	0.00802716128727162	0.158552848995219	0.0400205205350417	0.790484197422005	0.0029152717604626	0.205410158915379
6_30620729_31621958	ENSG00000204482.6	LST1	Skin_Not_Sun_Exposed_Suprapubic	COVID19_HGI_C2_ALL_leave_23andme_20210107	6_31121232_T_C	0.124212	1.595e-07	11659	0.0475389455535693	0.114439425717601	0.237011974551655	0.570523065663121	0.0304865885140539	0.231754215233594
6_30620729_31621958	ENSG00000204482.6	LST1	Cells_Transformed_fibroblasts	COVID19_HGI_B2_ALL_leave_23andme_20210107	6_31121232_T_C	0.712999	2.128e-08	11293	0.0010710294885805	0.0239449023630187	0.0416080436565942	0.930223842962955	0.00315218152885191	0.221379669092503
6_30620729_31621958	ENSG00000204482.6	LST1	Brain_Putamen_basal_ganglia	COVID19_HGI_B1_ALL_leave_23andme_20210107	6_31005432_C_T	0.228342	0.001427	10999	0.411872812911023	0.413528271599152	0.083213694037828	0.0835403136259531	0.00784490782604435	0.00841054847167365
6_30620729_31621958	ENSG00000204482.6	LST1	Esophagus_Mucosa	COVID19_HGI_B1_ALL_eur_leave_23andme_20210107	6_31271281_G_A	0.97477	0.001763	11079	0.385197889854546	0.406470482705887	0.0968794305303228	0.102220375164943	0.00923182174430062	0.00915814905224669
6_30620729_31621958	ENSG00000204482.6	LST1	Stomach	COVID19_HGI_C2_ALL_leave_23andme_20210107	6_31121232_T_C	0.341582	1.595e-07	11659	0.0830591464946859	0.0779554780366889	0.414102838968051	0.388621534442177	0.0362610020583972	0.233628787854425
6_30620729_31621958	ENSG00000204482.6	LST1	Lung	COVID19_HGI_A2_ALL_eur_leave_23andme_20210107	6_31121232_T_C	0.204272	5.656e-12	11970	2.77344153723626e-06	3.96580260136144e-06	0.395110718653029	0.564937212047283	0.0399453300555495	0.261485195724714
6_30620729_31621958	ENSG00000204482.6	LST1	Artery_Aorta	COVID19_HGI_C2_ALL_eur_leave_ukbb_23andme_20210107	6_31121232_T_C	0.00738013	1.649e-05	11813	0.33791164941511	0.540519911590892	0.0421512399440922	0.0674126744631403	0.0120045245867653	0.184264521019934
6_30620729_31621958	ENSG00000204482.6	LST1	Muscle_Skeletal	COVID19_HGI_B2_ALL_leave_UKBB_23andme_20210107	6_31121232_T_C	0.000239237	2.263e-10	10551	2.05054963007639e-05	0.000152058561498507	0.0720697327676837	0.534039573876784	0.393718129297732	0.248436098803203
6_30620729_31621958	ENSG00000204482.6	LST1	Ovary	COVID19_HGI_A2_ALL_eur_leave_23andme_20210107	6_31121232_T_C	0.339438	5.656e-12	11946	3.2111781984249e-06	3.50125957989477e-06	0.457471666763615	0.498753544565022	0.0437680762335849	0.261485237010894
6_30620729_31621958	ENSG00000204482.6	LST1	Brain_Nucleus_accumbens_basal_ganglia	COVID19_HGI_B1_ALL_leave_23andme_20210107	6_31005432_C_T	0.827584	0.001427	11003	0.401362703377849	0.423956535043767	0.081128643359255	0.0856877377318279	0.00786438048730152	0.00663078328471659
6_30620729_31621958	ENSG00000204482.6	LST1	Brain_Putamen_basal_ganglia	COVID19_HGI_A2_ALL_leave_23andme_20210107	6_31121232_T_C	0.465668	4.713e-12	11298	2.75639230944059e-06	2.8383953008658e-06	0.471481859185681	0.485465452176235	0.0430470938504749	0.258870582836932
6_30620729_31621958	ENSG00000204482.6	LST1	Brain_Anterior_cingulate_cortex_BA24	COVID19_HGI_B2_ALL_eur_leave_ukbb_23andme_20210107	6_31121232_T_C	0.719318	3.223e-10	11283	0.000174394499382433	0.000200937121974509	0.446688480705292	0.514635602834896	0.0383005848384555	0.250057333769983
6_30620729_31621958	ENSG00000204482.6	LST1	Minor_Salivary_Gland	COVID19_HGI_C2_ALL_eur_leave_23andme_20210107	6_31121232_T_C	0.108949	3.824e-06	11695	0.346607110445563	0.393506341465018	0.115510019542302	0.131126371110613	0.0132501574365037	0.178909917587241
6_30620729_31621958	ENSG00000204482.6	LST1	Adrenal_Gland	COVID19_HGI_B2_ALL_leave_UKBB_23andme_20210107	6_31121232_T_C	0.769071	2.263e-10	10550	0.000137607779363878	0.000135820548679866	0.483643785559773	0.477323528135924	0.0387592579762589	0.248427047370011
6_30620729_31621958	ENSG00000204482.6	LST1	Breast_Mammary_Tissue	COVID19_HGI_B2_ALL_eur_leave_23andme_20210107	6_31121232_T_C	0.530322	9.818e-08	11278	0.0394350079914856	0.0559776579924385	0.361918031404922	0.513710604576698	0.028958698034456	0.238993182187888
6_30620729_31621958	ENSG00000204482.6	LST1	Cells_EBV-transformed_lymphocytes	COVID19_HGI_A2_ALL_leave_23andme_20210107	6_31121232_T_C	0.975765	4.713e-12	11299	2.68954218830874e-06	2.94137857509818e-06	0.460047122875894	0.50308696378134	0.0368602824220029	0.258870524127673
6_30620729_31621958	ENSG00000204482.6	LST1	Esophagus_Mucosa	COVID19_HGI_A2_ALL_eur_leave_23andme_20210107	6_31121232_T_C	0.0140079	5.656e-12	11970	2.78616292924947e-06	3.1591331752979e-06	0.396923036768671	0.449904049834249	0.153166968100975	0.261485381109682
6_30620729_31621958	ENSG00000204482.6	LST1	Colon_Sigmoid	COVID19_HGI_C2_ALL_eur_leave_ukbb_23andme_20210107	6_31121232_T_C	0.859135	1.649e-05	11813	0.40152943113378	0.483326255580027	0.0500869485429997	0.0602855466882664	0.00477181805492694	0.097066548645841
6_30620729_31621958	ENSG00000204482.6	LST1	Esophagus_Muscularis	COVID19_HGI_B1_ALL_eur_leave_ukbb_23andme_20210107	6_31221581_A_C	2.63464e-05	0.3669	11088	0.252057796864106	0.517898598884218	0.0710518964043308	0.145976031493286	0.0130156763540591	0.0176865336389654
6_30620729_31621958	ENSG00000204482.6	LST1	Testis	COVID19_HGI_B2_ALL_eur_leave_ukbb_23andme_20210107	6_31121232_T_C	0.736433	3.223e-10	11288	0.00019415699072336	0.000182096057791399	0.49730749698829	0.466379072523162	0.0359371774400337	0.250057085907094
6_30620729_31621958	ENSG00000204482.6	LST1	Brain_Spinal_cord_cervical_c-1	COVID19_HGI_B1_ALL_leave_UKBB_23andme_20210107	6_31321211_C_T	0.61661	0.00127	10034	0.407882727606982	0.41339149889908	0.0845687261095557	0.0857024374681148	0.0084546099162674	0.00505975364551041
6_30620729_31621958	ENSG00000204482.6	LST1	Brain_Hypothalamus	COVID19_HGI_B1_ALL_leave_23andme_20210107	6_31005432_C_T	0.00855875	0.001427	10986	0.379842717648706	0.444794007480072	0.0766304656027632	0.0897249011727674	0.00900790809569159	0.0150700436162075
6_30620729_31621958	ENSG00000204482.6	LST1	Brain_Anterior_cingulate_cortex_BA24	COVID19_HGI_B1_ALL_eur_leave_23andme_20210107	6_31271281_G_A	0.559101	0.001763	11077	0.371237011216127	0.420470486448506	0.0932955604108738	0.105659085507244	0.00933785641724871	0.00970235244964555
6_30620729_31621958	ENSG00000204482.6	LST1	Small_Intestine_Terminal_Ileum	COVID19_HGI_B2_ALL_eur_leave_ukbb_23andme_20210107	6_31121232_T_C	0.79438	3.223e-10	11276	0.000184823877821218	0.000190603513673952	0.473401944885473	0.488167663576919	0.0380549641461126	0.25005513149416
6_30620729_31621958	ENSG00000204482.6	LST1	Uterus	COVID19_HGI_A2_ALL_leave_UKBB_23andme_20210107	6_31121232_T_C	0.434588	7.928e-13	11310	3.7136519196122e-07	4.45552930967955e-07	0.436266501273257	0.523379241430357	0.0403534403782635	0.261475625231971
6_30620729_31621958	ENSG00000204482.6	LST1	Brain_Amygdala	COVID19_HGI_B1_ALL_leave_UKBB_23andme_20210107	6_31321211_C_T	0.13148	0.00127	9998	0.423177204243861	0.399385493280909	0.0870254599253279	0.082124459588556	0.00828738296134649	0.00894324547902513
6_30620729_31621958	ENSG00000204482.6	LST1	Brain_Cortex	COVID19_HGI_A2_ALL_leave_UKBB_23andme_20210107	6_31121232_T_C	0.13126	7.928e-13	11344	3.80731195823235e-07	4.25058513351218e-07	0.447269347078818	0.499290049316111	0.053439797815362	0.261475639138037
6_30620729_31621958	ENSG00000204482.6	LST1	Esophagus_Gastroesophageal_Junction	COVID19_HGI_B2_ALL_leave_UKBB_23andme_20210107	6_31121232_T_C	0.421991	2.263e-10	10549	0.000125444958126417	0.000148354362015969	0.440895671802058	0.521376854901748	0.0374536739760512	0.248426474559779
6_30620729_31621958	ENSG00000204482.6	LST1	Ovary	COVID19_HGI_B2_ALL_eur_leave_ukbb_23andme_20210107	6_31121232_T_C	0.339438	3.223e-10	11266	0.000184011842286499	0.000188671512470825	0.471322017166211	0.483212053329758	0.0450932461492733	0.250057171851356
6_30620729_31621958	ENSG00000204482.6	LST1	Testis	COVID19_HGI_A2_ALL_leave_UKBB_23andme_20210107	6_31121232_T_C	0.736433	7.928e-13	11345	4.24028670027919e-07	3.96594239898032e-07	0.49813366613416	0.465868685218805	0.0359968280241254	0.261475621801139
6_30620729_31621958	ENSG00000204482.6	LST1	Adrenal_Gland	COVID19_HGI_C2_ALL_eur_leave_23andme_20210107	6_31121232_T_C	0.769071	3.824e-06	11794	0.352532319862008	0.389687068588262	0.117407548668798	0.129770983588616	0.0106020792923165	0.148811077676737
6_30620729_31621958	ENSG00000204482.6	LST1	Spleen	COVID19_HGI_B2_ALL_eur_leave_23andme_20210107	6_31121232_T_C	0.0275657	9.818e-08	11273	0.0435591884813925	0.0470530178344236	0.399767100721174	0.431754065408658	0.0778666275543529	0.240400138762033
6_30620729_31621958	ENSG00000204482.6	LST1	Thyroid	COVID19_HGI_B2_ALL_eur_leave_ukbb_23andme_20210107	6_31121232_T_C	0.352038	3.223e-10	11288	0.000183263466407104	0.000192535443715507	0.469405172735555	0.493117016410271	0.0371020119440525	0.250057601301125
6_30620729_31621958	ENSG00000204482.6	LST1	Muscle_Skeletal	COVID19_HGI_B2_ALL_eur_leave_23andme_20210107	6_31121232_T_C	0.000239237	9.818e-08	11278	0.0072872384516956	0.0553308058105005	0.0668792306416005	0.507439961374323	0.363062763721881	0.241191014895095
6_30620729_31621958	ENSG00000204482.6	LST1	Brain_Substantia_nigra	COVID19_HGI_C2_ALL_eur_leave_ukbb_23andme_20210107	6_31121232_T_C	0.715945	1.649e-05	11626	0.414448520992788	0.471639231220517	0.0510682686194411	0.0581105637359251	0.00473341543132826	0.118144165789253
6_30620729_31621958	ENSG00000204482.6	LST1	Pancreas	COVID19_HGI_B2_ALL_eur_leave_ukbb_23andme_20210107	6_31121232_T_C	0.508068	3.223e-10	11288	0.000184757145713257	0.000190663022717409	0.473231035066232	0.488320085794308	0.0380734589710289	0.250056686439557
6_30620729_31621958	ENSG00000204482.6	LST1	Muscle_Skeletal	COVID19_HGI_A2_ALL_eur_leave_23andme_20210107	6_31121232_T_C	0.000239237	5.656e-12	11970	4.94442877268917e-07	3.82641010850933e-06	0.0704394442600256	0.544734167294955	0.384822067592034	0.261485396355862
6_30620729_31621958	ENSG00000204482.6	LST1	Brain_Caudate_basal_ganglia	COVID19_HGI_C2_ALL_leave_23andme_20210107	6_31121232_T_C	0.471903	1.595e-07	11659	0.0792308243388177	0.0819653304273505	0.395016210461331	0.408614294651846	0.0351733401206546	0.23131090258342
6_30620729_31621958	ENSG00000204482.6	LST1	Brain_Nucleus_accumbens_basal_ganglia	COVID19_HGI_A2_ALL_eur_leave_23andme_20210107	6_31121232_T_C	0.650181	5.656e-12	11968	3.14422088687777e-06	3.60738057777189e-06	0.447932778555079	0.513877366612347	0.0381831032311092	0.26148518781818
6_30620729_31621958	ENSG00000204482.6	LST1	Spleen	COVID19_HGI_C2_ALL_eur_leave_ukbb_23andme_20210107	6_31121232_T_C	0.0275657	1.649e-05	11806	0.414073326304822	0.468307714844315	0.0516410204144259	0.0583972638932651	0.00758067454317224	0.160275829282267
6_30620729_31621958	ENSG00000204482.6	LST1	Ovary	COVID19_HGI_B2_ALL_leave_23andme_20210107	6_31121232_T_C	0.339438	2.128e-08	11285	0.0118441667826012	0.0121472236739123	0.460129399371942	0.471858717429225	0.0440204927423201	0.240870338862508
6_30620729_31621958	ENSG00000204482.6	LST1	Brain_Frontal_Cortex_BA9	COVID19_HGI_A2_ALL_leave_23andme_20210107	6_31121232_T_C	0.349932	4.713e-12	11237	2.54493065006864e-06	3.05880917607315e-06	0.435311268222664	0.523168853619736	0.0415142744177747	0.258870579243905
6_30620729_31621958	ENSG00000204482.6	LST1	Adipose_Visceral_Omentum	COVID19_HGI_A2_ALL_eur_leave_ukbb_23andme_20210107	6_31121232_T_C	0.0130969	7.312e-13	11985	2.52915870900296e-07	4.38436367483259e-07	0.320523232611321	0.555511556889069	0.123964519147371	0.264641647984556
6_30620729_31621958	ENSG00000204482.6	LST1	Artery_Coronary	COVID19_HGI_B1_ALL_eur_leave_ukbb_23andme_20210107	6_31552864_A_G	0.198063	0.00817	11087	0.379923455501778	0.392267358070703	0.107087666864674	0.110556833889029	0.0101646856738168	0.00248720093732466
6_30620729_31621958	ENSG00000204482.6	LST1	Brain_Nucleus_accumbens_basal_ganglia	COVID19_HGI_B2_ALL_leave_UKBB_23andme_20210107	6_31121232_T_C	0.650181	2.263e-10	10550	0.000135617969063289	0.000137278430183194	0.476650288807069	0.482445604542658	0.0406312102510251	0.248428427174737
6_30620729_31621958	ENSG00000204482.6	LST1	Heart_Atrial_Appendage	COVID19_HGI_B2_ALL_leave_23andme_20210107	6_31121232_T_C	0.249035	2.128e-08	11293	0.0125281786132363	0.0113858713566274	0.486702754905489	0.44227856195777	0.0471046331668769	0.240913425666115
6_30620729_31621958	ENSG00000204482.6	LST1	Adipose_Visceral_Omentum	COVID19_HGI_A2_ALL_leave_UKBB_23andme_20210107	6_31121232_T_C	0.0130969	7.928e-13	11345	2.78429406489214e-07	4.65227921274328e-07	0.327088875865159	0.546406564330157	0.126503816147356	0.261475670310529
6_30620729_31621958	ENSG00000204482.6	LST1	Brain_Anterior_cingulate_cortex_BA24	COVID19_HGI_B2_ALL_leave_UKBB_23andme_20210107	6_31121232_T_C	0.719318	2.263e-10	10548	0.000131218333348321	0.000141987059983214	0.461187090348253	0.49899589880253	0.0395438054558867	0.248428836775311
6_30620729_31621958	ENSG00000204482.6	LST1	Brain_Spinal_cord_cervical_c-1	COVID19_HGI_C2_ALL_leave_23andme_20210107	6_31121232_T_C	0.710072	1.595e-07	11639	0.074635378885734	0.0869280677343436	0.372099738324552	0.433352787437809	0.0329840276175606	0.231762472794735
6_30620729_31621958	ENSG00000204482.6	LST1	Brain_Spinal_cord_cervical_c-1	COVID19_HGI_C2_ALL_eur_leave_ukbb_23andme_20210107	6_31121232_T_C	0.710072	1.649e-05	11790	0.406069972077625	0.478990288898755	0.0506005289602251	0.0596824998186671	0.00465671024472793	0.11606284414453
6_30620729_31621958	ENSG00000204482.6	LST1	Brain_Putamen_basal_ganglia	COVID19_HGI_B2_ALL_eur_leave_23andme_20210107	6_31121232_T_C	0.465668	9.818e-08	11272	0.0465073791728585	0.0479237853117005	0.426820606104408	0.439780679511505	0.0389675498995277	0.239680746437271
6_30620729_31621958	ENSG00000204482.6	LST1	Cells_Transformed_fibroblasts	COVID19_HGI_C2_ALL_eur_leave_23andme_20210107	6_31340914_C_T	5.00978e-06	0.002398	11801	0.0305536977831627	0.711936984912469	0.0102059978324043	0.237802215710077	0.00950110376188712	0.0499451835198728
6_30620729_31621958	ENSG00000204482.6	LST1	Artery_Tibial	COVID19_HGI_A2_ALL_eur_leave_23andme_20210107	6_31121232_T_C	0.135113	5.656e-12	11970	1.81519824725557e-06	4.98079186301191e-06	0.258597224546353	0.709542957203188	0.0318530222603481	0.261485052249234
6_30620729_31621958	ENSG00000204482.6	LST1	Lung	COVID19_HGI_B2_ALL_eur_leave_23andme_20210107	6_31121232_T_C	0.204272	9.818e-08	11278	0.0402420731280615	0.0543481692677143	0.369324938118575	0.498747459033643	0.0373373604520055	0.239673163653259
6_30620729_31621958	ENSG00000204482.6	LST1	Small_Intestine_Terminal_Ileum	COVID19_HGI_A2_ALL_eur_leave_ukbb_23andme_20210107	6_31121232_T_C	0.79438	7.312e-13	11972	3.62766263874145e-07	3.97173065304789e-07	0.459737916616057	0.503305101082575	0.0369562223620387	0.264641621527799
6_30620729_31621958	ENSG00000204482.6	LST1	Breast_Mammary_Tissue	COVID19_HGI_A2_ALL_leave_UKBB_23andme_20210107	6_31121232_T_C	0.530322	7.928e-13	11345	3.39208341325328e-07	4.84987385517109e-07	0.398489787580986	0.569713982304234	0.0317954059190531	0.261475573256913
6_30620729_31621958	ENSG00000204482.6	LST1	Ovary	COVID19_HGI_C2_ALL_eur_leave_23andme_20210107	6_31121232_T_C	0.339438	3.824e-06	11777	0.357613657705075	0.383647966949383	0.119355357323781	0.128033089077211	0.0113499289445498	0.168343267170787
6_30620729_31621958	ENSG00000204482.6	LST1	Prostate	COVID19_HGI_C2_ALL_leave_23andme_20210107	6_31121232_T_C	0.0694218	1.595e-07	11658	0.0713042636049019	0.0871851244323804	0.355496888283518	0.434621639700784	0.051392083978415	0.235779646658747
6_30620729_31621958	ENSG00000204482.6	LST1	Whole_Blood	COVID19_HGI_B1_ALL_leave_23andme_20210107	6_31243785_G_T	9.0014e-08	0.07573	11004	0.0897173611225501	0.727330223561268	0.0181360317933007	0.147009299974555	0.017807083548327	0.57990521997989
6_30620729_31621958	ENSG00000204482.6	LST1	Brain_Cerebellum	COVID19_HGI_C2_ALL_eur_leave_23andme_20210107	6_31121232_T_C	0.0941344	3.824e-06	11801	0.335826577562582	0.403516895162212	0.112177758220683	0.134774975029443	0.0137037940250799	0.183922233980116
6_30620729_31621958	ENSG00000204482.6	LST1	Brain_Frontal_Cortex_BA9	COVID19_HGI_B1_ALL_eur_leave_23andme_20210107	6_31077724_T_C	0.69421	0.002687	11006	0.367136935100252	0.429512504814667	0.0895318136074312	0.104733941152079	0.00908480532557051	0.00424981406493726
6_30620729_31621958	ENSG00000204482.6	LST1	Brain_Hypothalamus	COVID19_HGI_C2_ALL_leave_23andme_20210107	6_31121232_T_C	0.305828	1.595e-07	11638	0.0720184428472465	0.089107074438936	0.359049547853103	0.444209685300367	0.0356152495603479	0.230391261779141
6_30620729_31621958	ENSG00000204482.6	LST1	Thyroid	COVID19_HGI_B2_ALL_leave_23andme_20210107	6_31121232_T_C	0.352038	2.128e-08	11293	0.0117672972232624	0.0124215290674768	0.457143544417754	0.482523420426675	0.0361442088648323	0.240784369816071
6_30620729_31621958	ENSG00000204482.6	LST1	Breast_Mammary_Tissue	COVID19_HGI_C2_ALL_leave_UKBB_23andme_20210107	6_31121232_T_C	0.530322	8.216e-07	11438	0.187868214541346	0.270331670393654	0.214670141274613	0.308879867737272	0.0182501060531161	0.212173548379021
6_30620729_31621958	ENSG00000204482.6	LST1	Vagina	COVID19_HGI_B2_ALL_eur_leave_ukbb_23andme_20210107	6_31121232_T_C	0.942257	3.223e-10	11275	0.000184497546884108	0.000189963270688547	0.472566091771728	0.486525287041853	0.0405341603688462	0.250057630411055
6_30620729_31621958	ENSG00000204482.6	LST1	Brain_Anterior_cingulate_cortex_BA24	COVID19_HGI_A2_ALL_leave_UKBB_23andme_20210107	6_31121232_T_C	0.719318	7.928e-13	11341	3.79256667617348e-07	4.39491133048366e-07	0.445537124243139	0.516260210991092	0.0382018460179684	0.261475626692934
6_30620729_31621958	ENSG00000204482.6	LST1	Esophagus_Mucosa	COVID19_HGI_A2_ALL_leave_23andme_20210107	6_31121232_T_C	0.0140079	4.713e-12	11300	2.38229968557468e-06	2.545527315658e-06	0.407493186383426	0.435256083244385	0.157245802545189	0.258870790356003
6_30620729_31621958	ENSG00000204482.6	LST1	Liver	COVID19_HGI_B2_ALL_leave_23andme_20210107	6_31121232_T_C	0.438961	2.128e-08	11293	0.0113206256579969	0.0127929550119937	0.439790959651521	0.496949813398495	0.039145646279994	0.240806775155808
6_30620729_31621958	ENSG00000204482.6	LST1	Colon_Transverse	COVID19_HGI_B1_ALL_eur_leave_23andme_20210107	6_31271281_G_A	0.123465	0.001763	11079	0.293902226662338	0.49776855745309	0.0739180590044062	0.125182356231568	0.00922880064859806	0.00838571146056515
6_30620729_31621958	ENSG00000204482.6	LST1	Esophagus_Gastroesophageal_Junction	COVID19_HGI_A2_ALL_eur_leave_23andme_20210107	6_31121232_T_C	0.421991	5.656e-12	11968	2.90644900299559e-06	3.86625642602576e-06	0.414059261299692	0.550760411747766	0.035173554247112	0.261485130096184
6_30620729_31621958	ENSG00000204482.6	LST1	Pituitary	COVID19_HGI_B1_ALL_leave_23andme_20210107	6_31005432_C_T	0.206246	0.001427	10996	0.40191784372974	0.424053437094828	0.0808506708157043	0.0852956326824882	0.00788241567723943	0.00837896144882432
6_30620729_31621958	ENSG00000204482.6	LST1	Brain_Nucleus_accumbens_basal_ganglia	COVID19_HGI_C2_ALL_leave_23andme_20210107	6_31121232_T_C	0.650181	1.595e-07	11658	0.0763704171557349	0.0852849813521587	0.380754921401187	0.425167250176618	0.0324224299143016	0.232057858468883
6_30620729_31621958	ENSG00000204482.6	LST1	Brain_Cerebellum	COVID19_HGI_B2_ALL_eur_leave_ukbb_23andme_20210107	6_31121232_T_C	0.0941344	3.223e-10	11288	0.000170808690183368	0.000196531972988202	0.437503907855526	0.50333190364046	0.0587968478408436	0.250061110210329
6_30620729_31621958	ENSG00000204482.6	LST1	Prostate	COVID19_HGI_B1_ALL_eur_leave_ukbb_23andme_20210107	6_31321211_C_T	0.102066	0.002817	11088	0.359297021410295	0.412822747628567	0.101281273823846	0.116359257545797	0.010239699591495	0.0039183621758253
6_30620729_31621958	ENSG00000204482.6	LST1	Cells_Transformed_fibroblasts	COVID19_HGI_C2_ALL_leave_UKBB_23andme_20210107	6_31537296_G_C	9.25113e-07	0.001049	11438	0.0195469432105623	0.444104429296898	0.0223355774724455	0.507455339506086	0.00655771051400913	0.126684087053112
6_30620729_31621958	ENSG00000204482.6	LST1	Skin_Not_Sun_Exposed_Suprapubic	COVID19_HGI_B2_ALL_eur_leave_23andme_20210107	6_31121232_T_C	0.124212	9.818e-08	11278	0.0284224920754086	0.066535233287681	0.260849760237778	0.610598985923364	0.0335935284757684	0.23931538427393
6_30620729_31621958	ENSG00000204482.6	LST1	Adrenal_Gland	COVID19_HGI_C2_ALL_eur_leave_ukbb_23andme_20210107	6_31555657_A_G	0.000152329	0.0009452	11806	0.420013731083869	0.464687536412196	0.052163796253382	0.0577066515283341	0.00542828472221903	0.114456191274005
6_30620729_31621958	ENSG00000204482.6	LST1	Pituitary	COVID19_HGI_A2_ALL_eur_leave_ukbb_23andme_20210107	6_31121232_T_C	0.773295	7.312e-13	11973	3.53406803140058e-07	4.06563571025541e-07	0.447876562830209	0.515205837813332	0.0369168393860844	0.264641622804664
6_30620729_31621958	ENSG00000204482.6	LST1	Brain_Spinal_cord_cervical_c-1	COVID19_HGI_B1_ALL_eur_leave_ukbb_23andme_20210107	6_31433733_T_C	0.621833	0.007179	11068	0.365811029967276	0.406688487679899	0.102931836650346	0.114423782909118	0.0101448627933612	0.00231559313270016
6_30620729_31621958	ENSG00000204482.6	LST1	Skin_Not_Sun_Exposed_Suprapubic	COVID19_HGI_A2_ALL_leave_UKBB_23andme_20210107	6_31121232_T_C	0.124212	7.928e-13	11345	2.42805698060848e-07	5.77235621643976e-07	0.285239421488529	0.678079014626028	0.0366807438441241	0.261475612805427
6_30620729_31621958	ENSG00000204482.6	LST1	Breast_Mammary_Tissue	COVID19_HGI_B1_ALL_leave_UKBB_23andme_20210107	6_31555130_A_G	1.45548e-05	0.3243	10048	0.359431490137345	0.461125597214968	0.0746548158425189	0.0957679150199708	0.00902018178519722	0.032132876028311
6_30620729_31621958	ENSG00000204482.6	LST1	Brain_Hypothalamus	COVID19_HGI_B1_ALL_eur_leave_ukbb_23andme_20210107	6_31070884_G_T	0.00109951	0.02995	11069	0.355111837810104	0.418465955263874	0.0991382216678438	0.116814615621138	0.010469369637039	0.00343180059591689
6_30620729_31621958	ENSG00000204482.6	LST1	Ovary	COVID19_HGI_B2_ALL_eur_leave_23andme_20210107	6_31121232_T_C	0.339438	9.818e-08	11256	0.0465535603260702	0.0476899059011213	0.427244161660816	0.437632065085241	0.0408803070267515	0.239644545535384
6_30620729_31621958	ENSG00000204482.6	LST1	Colon_Transverse	COVID19_HGI_B2_ALL_leave_23andme_20210107	6_31121232_T_C	0.313356	2.128e-08	11293	0.00884402987620564	0.0154621665681865	0.343578571003772	0.600652746916766	0.0314624856350694	0.239677903302275
6_30620729_31621958	ENSG00000204482.6	LST1	Testis	COVID19_HGI_B2_ALL_leave_23andme_20210107	6_31121232_T_C	0.736433	2.128e-08	11293	0.0125186839709656	0.0116947682466379	0.486333900924985	0.454290730085307	0.0351619167721053	0.240738139032483
6_30620729_31621958	ENSG00000204482.6	LST1	Brain_Anterior_cingulate_cortex_BA24	COVID19_HGI_C2_ALL_leave_UKBB_23andme_20210107	6_31121232_T_C	0.719318	8.216e-07	11434	0.210687005654003	0.246249873995078	0.240738371899597	0.281352782252941	0.0209719661983812	0.222512948771393
6_30620729_31621958	ENSG00000204482.6	LST1	Nerve_Tibial	COVID19_HGI_A2_ALL_leave_UKBB_23andme_20210107	6_31121232_T_C	0.835479	7.928e-13	11345	4.09509198175312e-08	8.0764239958063e-07	0.0481076711603716	0.948786205131649	0.00310527511465855	0.261472534164537
6_30620729_31621958	ENSG00000204482.6	LST1	Colon_Transverse	COVID19_HGI_A2_ALL_leave_23andme_20210107	6_31121232_T_C	0.313356	4.713e-12	11300	2.0443953995228e-06	3.61569717666997e-06	0.349694541213106	0.618434389042034	0.0318654096522837	0.258870420938943
6_30620729_31621958	ENSG00000204482.6	LST1	Small_Intestine_Terminal_Ileum	COVID19_HGI_A2_ALL_leave_UKBB_23andme_20210107	6_31121232_T_C	0.79438	7.928e-13	11334	4.02981692665967e-07	4.15890870265315e-07	0.473408432305501	0.488535615794684	0.0380551330272524	0.26147561979678
6_30620729_31621958	ENSG00000204482.6	LST1	Whole_Blood	COVID19_HGI_A2_ALL_eur_leave_23andme_20210107	6_31121232_T_C	0.00160006	5.656e-12	11970	6.56237711652929e-07	5.52467700863085e-06	0.0934891002306066	0.786938344852507	0.119566374002166	0.26148532676642
6_30620729_31621958	ENSG00000204482.6	LST1	Pancreas	COVID19_HGI_A2_ALL_leave_UKBB_23andme_20210107	6_31121232_T_C	0.508068	7.928e-13	11345	4.03308844450462e-07	4.15509801285805e-07	0.473792758534965	0.488087886282003	0.0381185363643865	0.261475624937658
6_30620729_31621958	ENSG00000204482.6	LST1	Esophagus_Gastroesophageal_Junction	COVID19_HGI_A2_ALL_leave_23andme_20210107	6_31121232_T_C	0.421991	4.713e-12	11298	2.48901835111605e-06	3.14595462880532e-06	0.425747451034096	0.538080462412251	0.0361664515806742	0.25887042742797
6_30620729_31621958	ENSG00000204482.6	LST1	Esophagus_Mucosa	COVID19_HGI_A2_ALL_leave_UKBB_23andme_20210107	6_31121232_T_C	0.0140079	7.928e-13	11345	3.46421926280812e-07	3.71266497785362e-07	0.406964048341723	0.435993517731628	0.157041716238224	0.261475675438726
6_30620729_31621958	ENSG00000204482.6	LST1	Artery_Aorta	COVID19_HGI_C2_ALL_eur_leave_23andme_20210107	6_31121232_T_C	0.00738013	3.824e-06	11801	0.27924417446979	0.446393083535478	0.0932772674383372	0.149078810471574	0.0320066640848214	0.212364003724628
6_30620729_31621958	ENSG00000204482.6	LST1	Brain_Cerebellum	COVID19_HGI_C2_ALL_leave_UKBB_23andme_20210107	6_31121232_T_C	0.0941344	8.216e-07	11438	0.208774240752202	0.243334066474973	0.238558693210511	0.2780176273648	0.0313153721975132	0.231448323661806
6_30620729_31621958	ENSG00000204482.6	LST1	Brain_Hippocampus	COVID19_HGI_C2_ALL_leave_23andme_20210107	6_31121232_T_C	0.288391	1.595e-07	11656	0.071555005512536	0.0896103189509141	0.356746678547605	0.446728405155966	0.0353595918329793	0.232662626501742
6_30620729_31621958	ENSG00000204482.6	LST1	Brain_Putamen_basal_ganglia	COVID19_HGI_B2_ALL_leave_23andme_20210107	6_31121232_T_C	0.465668	2.128e-08	11287	0.0118513605298134	0.0121897799037832	0.460408065046728	0.473513126291894	0.0420376682277816	0.240851239675206
6_30620729_31621958	ENSG00000204482.6	LST1	Ovary	COVID19_HGI_A2_ALL_eur_leave_ukbb_23andme_20210107	6_31121232_T_C	0.339438	7.312e-13	11961	3.60750277936913e-07	3.93841155330403e-07	0.4571830340808	0.499075748424449	0.0437404629033191	0.264641627739471
6_30620729_31621958	ENSG00000204482.6	LST1	Brain_Amygdala	COVID19_HGI_C2_ALL_leave_23andme_20210107	6_31121232_T_C	0.162096	1.595e-07	11571	0.0767315367791272	0.0833901219812017	0.382153590315132	0.41527354335755	0.0424512075669892	0.233178183164154
6_30620729_31621958	ENSG00000204482.6	LST1	Colon_Transverse	COVID19_HGI_A2_ALL_eur_leave_ukbb_23andme_20210107	6_31121232_T_C	0.313356	7.312e-13	11985	2.69549333622993e-07	4.94984229300512e-07	0.341603013893613	0.627268158067763	0.0311280635050603	0.26464161335449
6_30620729_31621958	ENSG00000204482.6	LST1	Brain_Hypothalamus	COVID19_HGI_B1_ALL_leave_UKBB_23andme_20210107	6_31070884_G_T	0.00109951	0.006927	10032	0.396144709157033	0.424636769929135	0.0820424159691354	0.0879339404882905	0.00924216445640639	0.0133299890273868
6_30620729_31621958	ENSG00000204482.6	LST1	Brain_Caudate_basal_ganglia	COVID19_HGI_A2_ALL_leave_23andme_20210107	6_31121232_T_C	0.471903	4.713e-12	11300	2.79954145350286e-06	2.79816735076947e-06	0.478862535309102	0.478584947641263	0.0425469193408311	0.258870527887706
6_30620729_31621958	ENSG00000204482.6	LST1	Prostate	COVID19_HGI_C2_ALL_eur_leave_ukbb_23andme_20210107	6_31121232_T_C	0.0694218	1.649e-05	11812	0.394424812878083	0.489292018279796	0.0491969842637954	0.0610237991693517	0.00606238540897419	0.143673680479046
6_30620729_31621958	ENSG00000204482.6	LST1	Heart_Left_Ventricle	COVID19_HGI_C2_ALL_leave_23andme_20210107	6_31121232_T_C	0.93444	1.595e-07	11659	0.0818313491504706	0.0804330719909277	0.40798148584351	0.400981409385793	0.0287726836292992	0.230837242328753
6_30620729_31621958	ENSG00000204482.6	LST1	Adipose_Visceral_Omentum	COVID19_HGI_B2_ALL_leave_UKBB_23andme_20210107	6_31121232_T_C	0.0130969	2.263e-10	10551	9.68267519929154e-05	0.000150215633639168	0.340312569788044	0.527824421532775	0.131615966293548	0.248433529405762
6_30620729_31621958	ENSG00000204482.6	LST1	Colon_Sigmoid	COVID19_HGI_B2_ALL_eur_leave_23andme_20210107	6_31121232_T_C	0.859135	9.818e-08	11278	0.0442123744750531	0.0509771288525939	0.405762705492624	0.467815563314543	0.0312322278651864	0.239157841938301
6_30620729_31621958	ENSG00000204482.6	LST1	Liver	COVID19_HGI_C2_ALL_eur_leave_ukbb_23andme_20210107	6_31121232_T_C	0.438961	1.649e-05	11812	0.404464348665314	0.480014294933948	0.0504508491011795	0.0598693683751389	0.00520113892441968	0.103932398583585
6_30620729_31621958	ENSG00000204482.6	LST1	Colon_Transverse	COVID19_HGI_C2_ALL_leave_23andme_20210107	6_31121232_T_C	0.313356	1.595e-07	11659	0.0581617250210976	0.104457558327343	0.289973307780818	0.520760928163961	0.0266464807067793	0.229872053262415
6_30620729_31621958	ENSG00000204482.6	LST1	Brain_Anterior_cingulate_cortex_BA24	COVID19_HGI_C2_ALL_leave_23andme_20210107	6_31121232_T_C	0.719318	1.595e-07	11655	0.0738574684867383	0.0879147722669515	0.368224784288132	0.43827734069328	0.0317256342648985	0.230697516483985
6_30620729_31621958	ENSG00000204482.6	LST1	Cells_Transformed_fibroblasts	COVID19_HGI_B1_ALL_eur_leave_ukbb_23andme_20210107	6_31534500_A_G	1.48029e-10	0.2699	11088	0.034332125509833	0.731679848300363	0.00967779079010317	0.206233193219466	0.0180770421802344	0.0344448251206035
6_30620729_31621958	ENSG00000204482.6	LST1	Heart_Left_Ventricle	COVID19_HGI_B1_ALL_eur_leave_ukbb_23andme_20210107	6_31525448_C_T	0.00120686	0.01245	11088	0.399706405201173	0.372783260006469	0.112672166653161	0.105073108395381	0.009765059743816	0.0138848337893535
6_30620729_31621958	ENSG00000204482.6	LST1	Brain_Putamen_basal_ganglia	COVID19_HGI_B1_ALL_eur_leave_23andme_20210107	6_31271281_G_A	0.99047	0.001763	11072	0.39293269216114	0.39857167803599	0.098769575621057	0.100177471432483	0.0095485827493294	0.00996075573967861
6_30620729_31621958	ENSG00000204482.6	LST1	Adipose_Subcutaneous	COVID19_HGI_C2_ALL_eur_leave_23andme_20210107	6_31121232_T_C	0.515716	3.824e-06	11801	0.320170572782602	0.422971341005659	0.106948108049285	0.141278508964972	0.00863146919748284	0.148324247422061
6_30620729_31621958	ENSG00000204482.6	LST1	Artery_Tibial	COVID19_HGI_B2_ALL_eur_leave_23andme_20210107	6_31121232_T_C	0.135113	9.818e-08	11278	0.026327395906653	0.0690049025520167	0.24162184271932	0.633268394919033	0.0297774639029776	0.239542301267754
6_30620729_31621958	ENSG00000204482.6	LST1	Brain_Substantia_nigra	COVID19_HGI_C2_ALL_leave_UKBB_23andme_20210107	6_31121232_T_C	0.715945	8.216e-07	11283	0.217462997982109	0.240070706376084	0.247239882653568	0.272920925424139	0.0223054875641003	0.22626550112171
6_30620729_31621958	ENSG00000204482.6	LST1	Pancreas	COVID19_HGI_B2_ALL_leave_UKBB_23andme_20210107	6_31121232_T_C	0.508068	2.263e-10	10551	0.000139080743286069	0.000134186039533899	0.48882074614231	0.471578226309439	0.0393277607654317	0.248428304747222
6_30620729_31621958	ENSG00000204482.6	LST1	Cells_Transformed_fibroblasts	COVID19_HGI_A2_ALL_leave_23andme_20210107	6_31121232_T_C	0.712999	4.713e-12	11300	2.40646595801644e-07	5.58881061319732e-06	0.041162683565515	0.955965124842093	0.00286636213518335	0.258858484690621
6_30620729_31621958	ENSG00000204482.6	LST1	Prostate	COVID19_HGI_C2_ALL_eur_leave_23andme_20210107	6_31121232_T_C	0.0694218	3.824e-06	11800	0.329822353544494	0.408752183343459	0.110169513179284	0.136519457038786	0.0147364928939768	0.183779112527353
6_30620729_31621958	ENSG00000204482.6	LST1	Colon_Transverse	COVID19_HGI_B2_ALL_eur_leave_ukbb_23andme_20210107	6_31121232_T_C	0.313356	3.223e-10	11288	0.000137808857135402	0.00023991485396521	0.352979192505469	0.614478057197389	0.0321650265860415	0.250054903514143
6_30620729_31621958	ENSG00000204482.6	LST1	Adrenal_Gland	COVID19_HGI_A2_ALL_leave_23andme_20210107	6_31121232_T_C	0.769071	4.713e-12	11299	2.73788625073688e-06	2.88911965617302e-06	0.468316391487094	0.494147387274152	0.0375305942328468	0.258870437099825
6_30620729_31621958	ENSG00000204482.6	LST1	Esophagus_Gastroesophageal_Junction	COVID19_HGI_A2_ALL_eur_leave_ukbb_23andme_20210107	6_31121232_T_C	0.421991	7.312e-13	11983	3.26531677852586e-07	4.34829101745525e-07	0.413817403236581	0.551028838464443	0.0351529969381967	0.264641617513338
6_30620729_31621958	ENSG00000204482.6	LST1	Heart_Left_Ventricle	COVID19_HGI_B2_ALL_eur_leave_ukbb_23andme_20210107	6_31121232_T_C	0.93444	3.223e-10	11288	0.000193208237723913	0.000183505988234516	0.494877391445052	0.46999160608782	0.03475428824117	0.250055943367475
6_30620729_31621958	ENSG00000204482.6	LST1	Cells_Transformed_fibroblasts	COVID19_HGI_B1_ALL_leave_23andme_20210107	6_31487229_C_T	1.15006e-08	0.137	11004	0.0362266675144968	0.788087324163514	0.00732308647498898	0.159299866544215	0.00906305530278579	0.0695054398155549
6_30620729_31621958	ENSG00000204482.6	LST1	Pancreas	COVID19_HGI_A2_ALL_leave_23andme_20210107	6_31121232_T_C	0.508068	4.713e-12	11300	2.77514854337909e-06	2.84800190434097e-06	0.47469011958337	0.487113521474594	0.0381907357915881	0.258870553561041
6_30620729_31621958	ENSG00000204482.6	LST1	Liver	COVID19_HGI_C2_ALL_leave_UKBB_23andme_20210107	6_31121232_T_C	0.438961	8.216e-07	11438	0.212534603018478	0.243929713959369	0.242855521712959	0.27870759477712	0.0219725665320735	0.222354744458531
6_30620729_31621958	ENSG00000204482.6	LST1	Esophagus_Mucosa	COVID19_HGI_C2_ALL_eur_leave_23andme_20210107	6_31121232_T_C	0.0140079	3.824e-06	11801	0.341773840893636	0.382021930636182	0.114164351041501	0.127574147265687	0.0344657301629938	0.213693802523457
6_30620729_31621958	ENSG00000204482.6	LST1	Testis	COVID19_HGI_B1_ALL_eur_leave_ukbb_23andme_20210107	6_30717637_C_A	0.000799384	0.1243	11088	0.401741078941989	0.370890394209139	0.113245715377492	0.104539715495715	0.00958309597566565	0.00370460371567982
6_30620729_31621958	ENSG00000204482.6	LST1	Esophagus_Gastroesophageal_Junction	COVID19_HGI_C2_ALL_eur_leave_ukbb_23andme_20210107	6_31121232_T_C	0.421991	1.649e-05	11811	0.38250145093209	0.502664274567006	0.0476788287493492	0.0626526290898815	0.00450281666167289	0.108375288929364
6_30620729_31621958	ENSG00000204482.6	LST1	Cells_Transformed_fibroblasts	COVID19_HGI_C2_ALL_leave_23andme_20210107	6_31121232_T_C	0.712999	1.595e-07	11659	0.00689302149309499	0.159317767861781	0.0343661100531662	0.794295593773016	0.00512750681894124	0.10818544603773
6_30620729_31621958	ENSG00000204482.6	LST1	Esophagus_Mucosa	COVID19_HGI_B1_ALL_leave_23andme_20210107	6_31005432_C_T	0.385522	0.001427	11004	0.40451660600498	0.420904788774839	0.0817715315701642	0.0850766114718867	0.0077304621781301	0.00666297621646569
6_30620729_31621958	ENSG00000204482.6	LST1	Brain_Substantia_nigra	COVID19_HGI_B2_ALL_leave_UKBB_23andme_20210107	6_31121232_T_C	0.715945	2.263e-10	10459	0.000134598237876223	0.000137766631379896	0.473066079405046	0.484159380464994	0.0425021752607049	0.248428930682076
6_30620729_31621958	ENSG00000204482.6	LST1	Cells_Transformed_fibroblasts	COVID19_HGI_B2_ALL_eur_leave_ukbb_23andme_20210107	6_31121232_T_C	0.712999	3.223e-10	11288	1.64531529974552e-05	0.000372665561821302	0.0421425790760639	0.954530695576574	0.00293760663254411	0.249789601080385
6_30620729_31621958	ENSG00000204482.6	LST1	Cells_Transformed_fibroblasts	COVID19_HGI_B2_ALL_eur_leave_23andme_20210107	6_31121232_T_C	0.712999	9.818e-08	11278	0.00414863051724623	0.0938153099171923	0.0380743980108313	0.860994761011767	0.00296690054296351	0.214162970999248
6_30620729_31621958	ENSG00000204482.6	LST1	Brain_Cortex	COVID19_HGI_B2_ALL_eur_leave_23andme_20210107	6_31121232_T_C	0.13126	9.818e-08	11277	0.0442979228895373	0.0491967508095186	0.406545756169029	0.451456419750619	0.0485031503812964	0.240018450867778
6_30620729_31621958	ENSG00000204482.6	LST1	Esophagus_Muscularis	COVID19_HGI_A2_ALL_leave_UKBB_23andme_20210107	6_31121232_T_C	0.00167288	7.928e-13	11345	1.91869980464432e-07	4.06266041505883e-07	0.225401968181879	0.476969139228161	0.29762829445394	0.261475682052291
6_30620729_31621958	ENSG00000204482.6	LST1	Colon_Sigmoid	COVID19_HGI_C2_ALL_eur_leave_23andme_20210107	6_31121232_T_C	0.859135	3.824e-06	11801	0.337012543078633	0.40533957400691	0.112573911955398	0.135387830817099	0.00968614014196056	0.149239940767298
6_30620729_31621958	ENSG00000204482.6	LST1	Skin_Not_Sun_Exposed_Suprapubic	COVID19_HGI_B2_ALL_eur_leave_ukbb_23andme_20210107	6_31121232_T_C	0.124212	3.223e-10	11288	0.000112460657292802	0.000263361354467398	0.288053125357862	0.674528294836665	0.0370427577937128	0.250056205324596
6_30620729_31621958	ENSG00000204482.6	LST1	Brain_Nucleus_accumbens_basal_ganglia	COVID19_HGI_A2_ALL_leave_UKBB_23andme_20210107	6_31121232_T_C	0.650181	7.928e-13	11344	3.92310003433453e-07	4.25515805717596e-07	0.460871714768263	0.499841413713714	0.0392860536922138	0.261475604995407
6_30620729_31621958	ENSG00000204482.6	LST1	Vagina	COVID19_HGI_B1_ALL_eur_leave_23andme_20210107	6_31271281_G_A	0.275422	0.001763	11067	0.393717396832677	0.398070190212393	0.098908274431741	0.0999924559135411	0.009311682609648	0.0105084597540946
6_30620729_31621958	ENSG00000204482.6	LST1	Brain_Nucleus_accumbens_basal_ganglia	COVID19_HGI_B2_ALL_eur_leave_ukbb_23andme_20210107	6_31121232_T_C	0.650181	3.223e-10	11287	0.000180001650013593	0.000194939770432518	0.461050455986718	0.49927317732741	0.0393014252654245	0.25005656875736
6_30620729_31621958	ENSG00000204482.6	LST1	Heart_Left_Ventricle	COVID19_HGI_A2_ALL_leave_23andme_20210107	6_31121232_T_C	0.93444	4.713e-12	11300	2.89760456099502e-06	2.74530584957585e-06	0.495636263812115	0.469550709087412	0.0348073841900626	0.258870493993065
6_30620729_31621958	ENSG00000204482.6	LST1	Brain_Cerebellar_Hemisphere	COVID19_HGI_B1_ALL_eur_leave_ukbb_23andme_20210107	6_31552864_A_G	0.0277047	0.00817	11086	0.376560043823017	0.395785162217227	0.106114544645967	0.111522161056194	0.0100180882575954	0.00316579922243451
6_30620729_31621958	ENSG00000204482.6	LST1	Brain_Amygdala	COVID19_HGI_B1_ALL_leave_23andme_20210107	6_31005432_C_T	0.17856	0.001427	10927	0.408145095742007	0.418958085996957	0.081436927851294	0.0835865634995885	0.007873326910153	0.00850951744959979
6_30620729_31621958	ENSG00000204482.6	LST1	Vagina	COVID19_HGI_A2_ALL_leave_23andme_20210107	6_31121232_T_C	0.942257	4.713e-12	11293	2.76595554258987e-06	2.8432320047268e-06	0.473117653422821	0.486295237532671	0.0405814998569601	0.258870569960054
6_30620729_31621958	ENSG00000204482.6	LST1	Brain_Amygdala	COVID19_HGI_A2_ALL_leave_UKBB_23andme_20210107	6_31121232_T_C	0.162096	7.928e-13	11300	3.92122015072181e-07	4.15386754733895e-07	0.460650872538258	0.487930035584733	0.0514182843682387	0.261475639121749
6_30620729_31621958	ENSG00000204482.6	LST1	Brain_Caudate_basal_ganglia	COVID19_HGI_A2_ALL_eur_leave_23andme_20210107	6_31121232_T_C	0.471903	5.656e-12	11969	3.2601200936117e-06	3.46986424157162e-06	0.464444040268016	0.494283397450793	0.0412658322968546	0.261485203449025
6_30620729_31621958	ENSG00000204482.6	LST1	Brain_Hippocampus	COVID19_HGI_B2_ALL_eur_leave_ukbb_23andme_20210107	6_31121232_T_C	0.288391	3.223e-10	11285	0.000169239004495736	0.000204212569950102	0.43348335968615	0.523020406076273	0.0431227826631306	0.250058106898707
6_30620729_31621958	ENSG00000204482.6	LST1	Brain_Substantia_nigra	COVID19_HGI_B1_ALL_leave_UKBB_23andme_20210107	6_31321211_C_T	0.0945225	0.00127	9935	0.418297578769005	0.406325192826427	0.0847665709848921	0.0823321294706627	0.00827852794901316	0.0100375789407908
6_30620729_31621958	ENSG00000204482.6	LST1	Skin_Sun_Exposed_Lower_leg	COVID19_HGI_A2_ALL_leave_23andme_20210107	6_31121232_T_C	0.292618	4.713e-12	11300	2.51459294955139e-06	3.1142030024444e-06	0.430121995009546	0.532648278147982	0.0372240980465205	0.258870539908712
6_30620729_31621958	ENSG00000204482.6	LST1	Pituitary	COVID19_HGI_C2_ALL_leave_UKBB_23andme_20210107	6_31121232_T_C	0.773295	8.216e-07	11430	0.217970087468783	0.239129620880307	0.249057057175351	0.273213741110061	0.0206294933654986	0.224973178401971
6_30620729_31621958	ENSG00000204482.6	LST1	Breast_Mammary_Tissue	COVID19_HGI_B2_ALL_leave_23andme_20210107	6_31121232_T_C	0.530322	2.128e-08	11293	0.0100471916674518	0.0142664913556304	0.39031977548962	0.554202684492251	0.0311638569950466	0.240702725324226
6_30620729_31621958	ENSG00000204482.6	LST1	Artery_Aorta	COVID19_HGI_B2_ALL_leave_UKBB_23andme_20210107	6_31121232_T_C	0.00738013	2.263e-10	10551	9.83519681721766e-05	0.000143277574582742	0.345673177541205	0.503420493019188	0.150664699896851	0.248434961920778
6_30620729_31621958	ENSG00000204482.6	LST1	Esophagus_Muscularis	COVID19_HGI_A2_ALL_eur_leave_23andme_20210107	6_31121232_T_C	0.00167288	5.656e-12	11970	1.55858352545161e-06	3.40483826180788e-06	0.222039314171236	0.484767728004145	0.293187994402832	0.261485404975528
6_30620729_31621958	ENSG00000204482.6	LST1	Uterus	COVID19_HGI_B2_ALL_eur_leave_23andme_20210107	6_31121232_T_C	0.434588	9.818e-08	11194	0.0432947778022708	0.0513567460535322	0.397312121080433	0.47125927158796	0.0367770834758046	0.239509336928081
6_30620729_31621958	ENSG00000204482.6	LST1	Thyroid	COVID19_HGI_C2_ALL_leave_23andme_20210107	6_31121232_T_C	0.352038	1.595e-07	11659	0.0774992086103109	0.0844710013180815	0.386383001243099	0.421111300571056	0.0305354882574517	0.231846540228252
6_30620729_31621958	ENSG00000204482.6	LST1	Brain_Cerebellum	COVID19_HGI_B2_ALL_leave_UKBB_23andme_20210107	6_31121232_T_C	0.0941344	2.263e-10	10551	0.000128506304303195	0.00013868764574741	0.451655247659082	0.487378445035655	0.0606991133552122	0.248431152006608
6_30620729_31621958	ENSG00000204482.6	LST1	Brain_Spinal_cord_cervical_c-1	COVID19_HGI_B2_ALL_leave_23andme_20210107	6_31121232_T_C	0.710072	2.128e-08	11278	0.0113269333787305	0.0127901644923956	0.44003494577509	0.496840346287625	0.0390076100661589	0.240794816913071
6_30620729_31621958	ENSG00000204482.6	LST1	Colon_Transverse	COVID19_HGI_B2_ALL_leave_UKBB_23andme_20210107	6_31121232_T_C	0.313356	2.263e-10	10551	0.000104807740663971	0.000170095571819021	0.368362986725452	0.597793581136724	0.0335685288253417	0.248414498792297
6_30620729_31621958	ENSG00000204482.6	LST1	Minor_Salivary_Gland	COVID19_HGI_B2_ALL_eur_leave_23andme_20210107	6_31121232_T_C	0.108949	9.818e-08	11183	0.044745809527305	0.0486046015326917	0.410545074290115	0.445899481829001	0.0502050328208875	0.240091674171853
6_30620729_31621958	ENSG00000204482.6	LST1	Brain_Cerebellum	COVID19_HGI_A2_ALL_leave_UKBB_23andme_20210107	6_31121232_T_C	0.0941344	7.928e-13	11345	3.71640871285741e-07	4.29696971329729e-07	0.436590360002475	0.504733908177469	0.0586749304822148	0.261475643567145
6_30620729_31621958	ENSG00000204482.6	LST1	Minor_Salivary_Gland	COVID19_HGI_A2_ALL_eur_leave_ukbb_23andme_20210107	6_31121232_T_C	0.108949	7.312e-13	11876	3.46921970817158e-07	3.99703620489594e-07	0.439658258793095	0.506495213085603	0.0538457814957118	0.264641633633519
6_30620729_31621958	ENSG00000204482.6	LST1	Esophagus_Muscularis	COVID19_HGI_C2_ALL_leave_UKBB_23andme_20210107	6_31121232_T_C	0.00167288	8.216e-07	11438	0.123271879569794	0.262455906513833	0.140858270607617	0.299725081492876	0.173688861815881	0.24208333141436
6_30620729_31621958	ENSG00000204482.6	LST1	Prostate	COVID19_HGI_B2_ALL_eur_leave_ukbb_23andme_20210107	6_31121232_T_C	0.0694218	3.223e-10	11288	0.000167650235052391	0.000197997564966241	0.429413942051648	0.507081481908174	0.0631389282401592	0.25006183155814
6_30620729_31621958	ENSG00000204482.6	LST1	Colon_Transverse	COVID19_HGI_B1_ALL_eur_leave_ukbb_23andme_20210107	6_31555130_A_G	0.000252829	0.1422	11088	0.286452789511062	0.485417167246963	0.0807474086431243	0.136822383260858	0.0105602513379932	0.00561267716490815
6_30620729_31621958	ENSG00000204482.6	LST1	Brain_Frontal_Cortex_BA9	COVID19_HGI_C2_ALL_leave_UKBB_23andme_20210107	6_31121232_T_C	0.349932	8.216e-07	11368	0.206084356520361	0.250244045956659	0.23539863907756	0.285817327893433	0.0224556305519874	0.226085939139481
6_30620729_31621958	ENSG00000204482.6	LST1	Nerve_Tibial	COVID19_HGI_A2_ALL_leave_23andme_20210107	6_31121232_T_C	0.835479	4.713e-12	11300	2.8131051352738e-07	5.54674686319107e-06	0.0481182607774124	0.948769866150867	0.00310604501434453	0.258860317482727
6_30620729_31621958	ENSG00000204482.6	LST1	Breast_Mammary_Tissue	COVID19_HGI_A2_ALL_leave_23andme_20210107	6_31121232_T_C	0.530322	4.713e-12	11300	2.33442425440374e-06	3.32569759184174e-06	0.399304077298849	0.568829864620639	0.0318603979586666	0.258870360557421
6_30620729_31621958	ENSG00000204482.6	LST1	Skin_Sun_Exposed_Lower_leg	COVID19_HGI_B1_ALL_eur_leave_23andme_20210107	6_31271281_G_A	0.720155	0.001763	11079	0.359259570133754	0.432702916186507	0.0903557975882715	0.108818347821251	0.00886336827021596	0.00909453268286192
6_30620729_31621958	ENSG00000204482.6	LST1	Colon_Sigmoid	COVID19_HGI_A2_ALL_eur_leave_ukbb_23andme_20210107	6_31121232_T_C	0.859135	7.312e-13	11985	3.43406506836785e-07	4.19314676184815e-07	0.435203070804835	0.531368951820345	0.0334272146536364	0.264641617912966
6_30620729_31621958	ENSG00000204482.6	LST1	Brain_Frontal_Cortex_BA9	COVID19_HGI_A2_ALL_leave_UKBB_23andme_20210107	6_31121232_T_C	0.349932	7.928e-13	11282	3.69718441073815e-07	4.46291948222567e-07	0.434331957758772	0.52424634534602	0.04142088088482	0.261475627558153
6_30620729_31621958	ENSG00000204482.6	LST1	Pancreas	COVID19_HGI_C2_ALL_leave_UKBB_23andme_20210107	6_31121232_T_C	0.508068	8.216e-07	11438	0.223613547053007	0.233371255897303	0.255515026072821	0.266643947054348	0.0208562239225213	0.222826305522798
6_30620729_31621958	ENSG00000204482.6	LST1	Muscle_Skeletal	COVID19_HGI_C2_ALL_leave_UKBB_23andme_20210107	6_31121232_T_C	0.000239237	8.216e-07	11438	0.0408807081104925	0.313321082185651	0.0467128907724529	0.35777924115165	0.241306077779754	0.239084111529167
6_30620729_31621958	ENSG00000204482.6	LST1	Brain_Nucleus_accumbens_basal_ganglia	COVID19_HGI_C2_ALL_eur_leave_23andme_20210107	6_31121232_T_C	0.650181	3.824e-06	11799	0.348241524911671	0.39377851593939	0.116318131448313	0.131518056923202	0.0101437707774248	0.163425930621148
6_30620729_31621958	ENSG00000204482.6	LST1	Spleen	COVID19_HGI_C2_ALL_leave_23andme_20210107	6_31121232_T_C	0.0275657	1.595e-07	11652	0.0734240740276896	0.0819474424683721	0.366064207476316	0.408488370068898	0.0700759059587248	0.236591368884189
6_30620729_31621958	ENSG00000204482.6	LST1	Adrenal_Gland	COVID19_HGI_B1_ALL_eur_leave_23andme_20210107	6_31271281_G_A	0.9152	0.001763	11077	0.386337024076439	0.405385222137957	0.0971548175320586	0.1019358112379	0.00918712501564604	0.00996433586955733
6_30620729_31621958	ENSG00000204482.6	LST1	Lung	COVID19_HGI_A2_ALL_eur_leave_ukbb_23andme_20210107	6_31121232_T_C	0.204272	7.312e-13	11985	3.11563322033513e-07	4.46040700850323e-07	0.394847831359193	0.565232663015441	0.0399187480213427	0.26464162318341
6_30620729_31621958	ENSG00000204482.6	LST1	Uterus	COVID19_HGI_B1_ALL_eur_leave_23andme_20210107	6_31271281_G_A	0.324602	0.001763	10993	0.367494211907817	0.42663833911434	0.0909091092384173	0.105530496648485	0.00942784309094109	0.00963463322826389
6_30620729_31621958	ENSG00000204482.6	LST1	Whole_Blood	COVID19_HGI_B2_ALL_leave_UKBB_23andme_20210107	6_31121232_T_C	0.00160006	2.263e-10	10551	2.75678017321848e-05	0.000221662400465563	0.0968912956160456	0.778942814126718	0.12391666005504	0.248431225461846
6_30620729_31621958	ENSG00000204482.6	LST1	Nerve_Tibial	COVID19_HGI_B2_ALL_eur_leave_ukbb_23andme_20210107	6_31121232_T_C	0.835479	3.223e-10	11288	1.88355941333254e-05	0.000370213374063907	0.0482448874894123	0.948249561505502	0.00311650203688866	0.24986434519004
6_30620729_31621958	ENSG00000204482.6	LST1	Brain_Amygdala	COVID19_HGI_C2_ALL_eur_leave_ukbb_23andme_20210107	6_31121232_T_C	0.162096	1.649e-05	11713	0.42131587706185	0.463679715262568	0.0521861874504813	0.0574281838094754	0.0053900364156253	0.131035714774604
6_30620729_31621958	ENSG00000204482.6	LST1	Heart_Atrial_Appendage	COVID19_HGI_A2_ALL_leave_23andme_20210107	6_31121232_T_C	0.249035	4.713e-12	11300	2.9184282206363e-06	2.64553624856384e-06	0.499198158006524	0.452471566949857	0.0483247110791497	0.258870556623665
6_30620729_31621958	ENSG00000204482.6	LST1	Artery_Coronary	COVID19_HGI_B1_ALL_leave_UKBB_23andme_20210107	6_31485354_G_A	0.314457	0.001714	10048	0.424121621944392	0.397043212491209	0.0880911173614481	0.0824585787965123	0.00828546940643794	0.00530343843846621
6_30620729_31621958	ENSG00000204482.6	LST1	Stomach	COVID19_HGI_C2_ALL_eur_leave_ukbb_23andme_20210107	6_31121232_T_C	0.341582	1.649e-05	11813	0.453082385117405	0.431604936895178	0.056517685503243	0.0538336182889002	0.00496137419527439	0.121038456542486
6_30620729_31621958	ENSG00000204482.6	LST1	Skin_Sun_Exposed_Lower_leg	COVID19_HGI_A2_ALL_eur_leave_ukbb_23andme_20210107	6_31121232_T_C	0.292618	7.312e-13	11985	3.29360820885027e-07	4.31235058256029e-07	0.417402809202131	0.546473094910023	0.0361233352919679	0.264641621878038
6_30620729_31621958	ENSG00000204482.6	LST1	Skin_Not_Sun_Exposed_Suprapubic	COVID19_HGI_B1_ALL_leave_23andme_20210107	6_31340908_G_A	3.57073e-05	0.7728	11004	0.251286355588822	0.573465048659078	0.050796604772586	0.115915295935536	0.00853669504397801	0.00898489025420662
6_30620729_31621958	ENSG00000204482.6	LST1	Artery_Coronary	COVID19_HGI_B2_ALL_leave_23andme_20210107	6_31121232_T_C	0.606752	2.128e-08	11293	0.0117973590701579	0.012355217674906	0.458311406415357	0.479945866781227	0.0375901500583525	0.240803146210763
6_30620729_31621958	ENSG00000204482.6	LST1	Skin_Not_Sun_Exposed_Suprapubic	COVID19_HGI_A2_ALL_eur_leave_ukbb_23andme_20210107	6_31121232_T_C	0.124212	7.312e-13	11985	2.20858236805982e-07	5.39839889581809e-07	0.279896219078306	0.68410939387095	0.0359936263526182	0.264641619383242
6_30620729_31621958	ENSG00000204482.6	LST1	Brain_Hypothalamus	COVID19_HGI_B1_ALL_eur_leave_23andme_20210107	6_31271281_G_A	0.762222	0.001763	11060	0.363559621045768	0.427914069682445	0.091256349102198	0.107399956247843	0.00987000392174599	0.00884072811719012
6_30620729_31621958	ENSG00000204482.6	LST1	Brain_Cerebellum	COVID19_HGI_B1_ALL_leave_23andme_20210107	6_31005432_C_T	0.285071	0.001427	11004	0.388496088272243	0.436783951960718	0.0785330433298651	0.0882863553158728	0.00790056112130116	0.00744699615068392
6_30620729_31621958	ENSG00000204482.6	LST1	Brain_Caudate_basal_ganglia	COVID19_HGI_B2_ALL_leave_UKBB_23andme_20210107	6_31121232_T_C	0.471903	2.263e-10	10551	0.000140674227479778	0.000131284960948598	0.49442129237273	0.461377336047483	0.0439294123913584	0.248428730348277
6_30620729_31621958	ENSG00000204482.6	LST1	Lung	COVID19_HGI_A2_ALL_leave_UKBB_23andme_20210107	6_31121232_T_C	0.204272	7.928e-13	11345	3.44610408205386e-07	4.71818660842724e-07	0.40483594190939	0.554234703958138	0.0409285377034031	0.261475619211739
6_30620729_31621958	ENSG00000204482.6	LST1	Vagina	COVID19_HGI_B2_ALL_eur_leave_23andme_20210107	6_31121232_T_C	0.942257	9.818e-08	11266	0.046652778919941	0.0479964035843996	0.428157353582126	0.440451769728067	0.0367416941854666	0.239559165653365
6_30620729_31621958	ENSG00000204482.6	LST1	Vagina	COVID19_HGI_A2_ALL_eur_leave_ukbb_23andme_20210107	6_31121232_T_C	0.942257	7.312e-13	11968	3.61943146956201e-07	3.96113639288404e-07	0.458694770908397	0.501960089936338	0.0393443810984781	0.264641624967701
6_30620729_31621958	ENSG00000204482.6	LST1	Minor_Salivary_Gland	COVID19_HGI_A2_ALL_leave_23andme_20210107	6_31121232_T_C	0.108949	4.713e-12	11217	2.64487963232226e-06	2.87772063907651e-06	0.452407573935788	0.492179701299331	0.0554072021646102	0.258870643984452
6_30620729_31621958	ENSG00000204482.6	LST1	Brain_Hippocampus	COVID19_HGI_B2_ALL_leave_UKBB_23andme_20210107	6_31121232_T_C	0.288391	2.263e-10	10550	0.00012767154692888	0.000144086075886984	0.448721361456878	0.506368118772644	0.0446387621476619	0.248429383929784
6_30620729_31621958	ENSG00000204482.6	LST1	Esophagus_Mucosa	COVID19_HGI_B2_ALL_eur_leave_23andme_20210107	6_31121232_T_C	0.0140079	9.818e-08	11278	0.0407029238811733	0.0434767502317979	0.373554433833999	0.398868055620686	0.143397836432344	0.240922632392393
6_30620729_31621958	ENSG00000204482.6	LST1	Esophagus_Muscularis	COVID19_HGI_B2_ALL_eur_leave_23andme_20210107	6_31121232_T_C	0.00167288	9.818e-08	11278	0.0229940352982786	0.0480737880158176	0.211029651395153	0.440924167705801	0.27697835758495	0.241113475729622
6_30620729_31621958	ENSG00000204482.6	LST1	Cells_EBV-transformed_lymphocytes	COVID19_HGI_C2_ALL_leave_23andme_20210107	6_31121232_T_C	0.975765	1.595e-07	11652	0.0760563391304257	0.0858767097066854	0.379186783391487	0.428116497876328	0.0307636698950745	0.228934839462671
6_30620729_31621958	ENSG00000204482.6	LST1	Brain_Cortex	COVID19_HGI_B2_ALL_leave_23andme_20210107	6_31121232_T_C	0.13126	2.128e-08	11292	0.0112720387860223	0.0125117367730113	0.437903383188131	0.486011663511154	0.0523011777416819	0.240950111312507
6_30620729_31621958	ENSG00000204482.6	LST1	Lung	COVID19_HGI_B2_ALL_leave_UKBB_23andme_20210107	6_31121232_T_C	0.204272	2.263e-10	10551	0.000119794183215258	0.000152552390019619	0.421035152956769	0.536126362451916	0.0425661380180795	0.24843005303398
6_30620729_31621958	ENSG00000204482.6	LST1	Pituitary	COVID19_HGI_A2_ALL_leave_23andme_20210107	6_31121232_T_C	0.773295	4.713e-12	11292	2.70030198177291e-06	2.92354354594757e-06	0.461887589051877	0.500035064185873	0.0380717229167226	0.258870537720139
6_30620729_31621958	ENSG00000204482.6	LST1	Muscle_Skeletal	COVID19_HGI_C2_ALL_eur_leave_23andme_20210107	6_31121232_T_C	0.000239237	3.824e-06	11801	0.0737808598997516	0.569241083870446	0.0246453735830545	0.190003993675283	0.142328688971465	0.158152884712524
6_30620729_31621958	ENSG00000204482.6	LST1	Artery_Tibial	COVID19_HGI_B2_ALL_leave_UKBB_23andme_20210107	6_31121232_T_C	0.135113	2.263e-10	10551	7.7740319922844e-05	0.000197138098119887	0.273230357360571	0.692838627539788	0.0336561366815967	0.248424289239019
6_30620729_31621958	ENSG00000204482.6	LST1	Brain_Cerebellum	COVID19_HGI_B2_ALL_eur_leave_23andme_20210107	6_31121232_T_C	0.0941344	9.818e-08	11278	0.043274260262261	0.0497523864682402	0.397153085096452	0.456553354598206	0.05326691357484	0.240151946356892
6_30620729_31621958	ENSG00000204482.6	LST1	Brain_Spinal_cord_cervical_c-1	COVID19_HGI_B1_ALL_leave_23andme_20210107	6_31005432_C_T	0.872771	0.001427	10990	0.392484772548583	0.432886336981855	0.0792566303135898	0.0874071775615142	0.00796508259445748	0.00674300913892743
6_30620729_31621958	ENSG00000204482.6	LST1	Skin_Not_Sun_Exposed_Suprapubic	COVID19_HGI_A2_ALL_leave_23andme_20210107	6_31121232_T_C	0.124212	4.713e-12	11300	1.669483851584e-06	3.96224031433833e-06	0.285565791078686	0.677705855461542	0.0367227217356063	0.258870506562757
6_30620729_31621958	ENSG00000204482.6	LST1	Thyroid	COVID19_HGI_C2_ALL_eur_leave_23andme_20210107	6_31121232_T_C	0.352038	3.824e-06	11801	0.352350030516882	0.389533126527915	0.117697166255424	0.130107301316023	0.0103123753837569	0.150815848068484
6_30620729_31621958	ENSG00000204482.6	LST1	Brain_Amygdala	COVID19_HGI_B2_ALL_eur_leave_23andme_20210107	6_31121232_T_C	0.162096	9.818e-08	11189	0.0456415281572968	0.0480296935166727	0.418852207723636	0.440721641264945	0.0467549293374501	0.239670177721241
6_30620729_31621958	ENSG00000204482.6	LST1	Ovary	COVID19_HGI_B2_ALL_leave_UKBB_23andme_20210107	6_31121232_T_C	0.339438	2.263e-10	10545	0.000138557897961952	0.000132644835793955	0.486983121029191	0.466154159746947	0.0465915164901056	0.248429526590477
6_30620729_31621958	ENSG00000204482.6	LST1	Nerve_Tibial	COVID19_HGI_B2_ALL_eur_leave_23andme_20210107	6_31121232_T_C	0.835479	9.818e-08	11278	0.00474294556853775	0.0932165301948331	0.043528773307121	0.855499365344264	0.00301238558524494	0.223539211359059
6_30620729_31621958	ENSG00000204482.6	LST1	Brain_Amygdala	COVID19_HGI_B1_ALL_eur_leave_ukbb_23andme_20210107	6_31321211_C_T	0.13148	0.002817	10996	0.380436252364485	0.394308534893312	0.105666998639035	0.109509977123078	0.0100782369800893	0.00374026347145063
6_30620729_31621958	ENSG00000204482.6	LST1	Nerve_Tibial	COVID19_HGI_B1_ALL_leave_23andme_20210107	6_31555130_A_G	3.14204e-08	0.5383	11004	0.0400786373960856	0.786178826201163	0.00810174789977059	0.158916409435893	0.00672437906708754	0.567948962434039
6_30620729_31621958	ENSG00000204482.6	LST1	Breast_Mammary_Tissue	COVID19_HGI_A2_ALL_eur_leave_23andme_20210107	6_31121232_T_C	0.530322	5.656e-12	11970	2.72925089715351e-06	4.07255620560668e-06	0.388815220685464	0.580154492433747	0.0310234850736865	0.261485082959664
6_30620729_31621958	ENSG00000204482.6	LST1	Ovary	COVID19_HGI_B1_ALL_leave_23andme_20210107	6_31005432_C_T	0.361523	0.001427	10984	0.413050222624597	0.412984773527811	0.0830592606907028	0.0830382321806661	0.00786751097622252	0.00776020087835692
6_30620729_31621958	ENSG00000204482.6	LST1	Stomach	COVID19_HGI_C2_ALL_eur_leave_23andme_20210107	6_31121232_T_C	0.341582	3.824e-06	11801	0.379852074130626	0.361502200162486	0.126883805447203	0.120743290634404	0.0110186296252819	0.1698981971191
6_30620729_31621958	ENSG00000204482.6	LST1	Artery_Aorta	COVID19_HGI_B1_ALL_eur_leave_23andme_20210107	6_31271281_G_A	0.899605	0.001763	11079	0.314905144513147	0.476309642691796	0.0792004106850707	0.119784747515506	0.00980005459447954	0.00744077436638813
6_30620729_31621958	ENSG00000204482.6	LST1	Thyroid	COVID19_HGI_A2_ALL_leave_23andme_20210107	6_31121232_T_C	0.352038	4.713e-12	11300	2.74708232072621e-06	2.88220299635163e-06	0.469889382477194	0.492964680537468	0.0371403077000208	0.258870571934793
6_30620729_31621958	ENSG00000204482.6	LST1	Stomach	COVID19_HGI_B2_ALL_eur_leave_23andme_20210107	6_31121232_T_C	0.341582	9.818e-08	11278	0.0494357516261755	0.0448836456347192	0.453700679189189	0.411883255138719	0.0400966684111977	0.239325351358643
6_30620729_31621958	ENSG00000204482.6	LST1	Skin_Not_Sun_Exposed_Suprapubic	COVID19_HGI_B1_ALL_eur_leave_ukbb_23andme_20210107	6_31340908_G_A	3.57073e-05	0.2975	11088	0.233939989371247	0.537366027471065	0.0659447162374334	0.151465384524993	0.0112838823952616	0.0157606539226012
6_30620729_31621958	ENSG00000204482.6	LST1	Muscle_Skeletal	COVID19_HGI_A2_ALL_eur_leave_ukbb_23andme_20210107	6_31121232_T_C	0.000239237	7.312e-13	11985	5.55760640729249e-08	4.30177872015338e-07	0.0704321941088867	0.544784651124929	0.384782669012246	0.264641652713806
6_30620729_31621958	ENSG00000204482.6	LST1	Small_Intestine_Terminal_Ileum	COVID19_HGI_B1_ALL_eur_leave_ukbb_23andme_20210107	6_31433733_T_C	0.726803	0.007179	11076	0.383454202144949	0.389655811858458	0.107526875959282	0.109255802190988	0.0101073078463227	0.00249039121630051
6_30620729_31621958	ENSG00000204482.6	LST1	Brain_Substantia_nigra	COVID19_HGI_B1_ALL_eur_leave_ukbb_23andme_20210107	6_31321211_C_T	0.0945225	0.002817	10913	0.376390582577846	0.402114256528758	0.102277539778142	0.109257536955228	0.00996008416002545	0.00424704688488164
6_30620729_31621958	ENSG00000204482.6	LST1	Adipose_Subcutaneous	COVID19_HGI_B2_ALL_eur_leave_ukbb_23andme_20210107	6_31121232_T_C	0.515716	3.223e-10	11288	0.000166822406743748	0.000211513087932575	0.427293569138092	0.541732252603347	0.030595842763884	0.250056225754422
6_30620729_31621958	ENSG00000204482.6	LST1	Brain_Cortex	COVID19_HGI_B1_ALL_eur_leave_ukbb_23andme_20210107	6_31220232_G_C	0.100796	0.006321	11087	0.368593763315315	0.403336262314246	0.103896083957858	0.113678509543508	0.0104953808690726	0.00259138841590594
6_30620729_31621958	ENSG00000204482.6	LST1	Skin_Sun_Exposed_Lower_leg	COVID19_HGI_B2_ALL_leave_23andme_20210107	6_31121232_T_C	0.292618	2.128e-08	11293	0.0108456214623403	0.0133329979089956	0.421337690604616	0.517932342119282	0.0365513479047654	0.240283500360142
6_30620729_31621958	ENSG00000204482.6	LST1	Esophagus_Muscularis	COVID19_HGI_B2_ALL_eur_leave_ukbb_23andme_20210107	6_31121232_T_C	0.00167288	3.223e-10	11288	8.84894617831558e-05	0.000185097249002379	0.2266540730018	0.473802895292132	0.299269444995282	0.250067668986604
6_30620729_31621958	ENSG00000204482.6	LST1	Adrenal_Gland	COVID19_HGI_A2_ALL_leave_UKBB_23andme_20210107	6_31121232_T_C	0.769071	7.928e-13	11344	3.97927904389545e-07	4.21448314822789e-07	0.467471423228752	0.495064894559938	0.0374628628350901	0.261475598675393
6_30620729_31621958	ENSG00000204482.6	LST1	Pancreas	COVID19_HGI_B2_ALL_eur_leave_23andme_20210107	6_31121232_T_C	0.508068	9.818e-08	11278	0.0467070378030821	0.0481596959788311	0.428657683500318	0.44195505293452	0.0345205297832485	0.239435305939846
6_30620729_31621958	ENSG00000204482.6	LST1	Nerve_Tibial	COVID19_HGI_A2_ALL_eur_leave_ukbb_23andme_20210107	6_31121232_T_C	0.835479	7.312e-13	11985	3.78141270305455e-08	7.48818745928794e-07	0.0479222841613747	0.948983635893286	0.00309329331246585	0.264639808406963
6_30620729_31621958	ENSG00000204482.6	LST1	Pancreas	COVID19_HGI_C2_ALL_eur_leave_23andme_20210107	6_31121232_T_C	0.508068	3.824e-06	11801	0.357320953233891	0.384983200586614	0.119357627350343	0.128588029974575	0.00975018885457678	0.164654943351468
6_30620729_31621958	ENSG00000204482.6	LST1	Heart_Atrial_Appendage	COVID19_HGI_B1_ALL_eur_leave_23andme_20210107	6_31271281_G_A	0.966528	0.001763	11079	0.417173444775653	0.374699832202658	0.104921461998402	0.0942301350033437	0.00897512601994357	0.0112480873871417
6_30620729_31621958	ENSG00000204482.6	LST1	Breast_Mammary_Tissue	COVID19_HGI_B1_ALL_eur_leave_ukbb_23andme_20210107	6_31555130_A_G	1.45548e-05	0.1422	11088	0.322394492242115	0.449212312585978	0.0908789188396481	0.126616356203721	0.010897920128538	0.0502364766096475
6_30620729_31621958	ENSG00000204482.6	LST1	Brain_Hypothalamus	COVID19_HGI_A2_ALL_leave_UKBB_23andme_20210107	6_31121232_T_C	0.305828	7.928e-13	11325	3.6928994012556e-07	4.45574956981705e-07	0.43382857014802	0.523402702645057	0.0427679123420257	0.261475629199701
6_30620729_31621958	ENSG00000204482.6	LST1	Brain_Cerebellar_Hemisphere	COVID19_HGI_A2_ALL_leave_23andme_20210107	6_31121232_T_C	0.300864	4.713e-12	11300	2.70114655454004e-06	2.87999249520815e-06	0.46203205376011	0.492578329823637	0.0453840352772028	0.258870591759235
6_30620729_31621958	ENSG00000204482.6	LST1	Colon_Sigmoid	COVID19_HGI_B2_ALL_leave_UKBB_23andme_20210107	6_31121232_T_C	0.859135	2.263e-10	10551	0.000131843171628961	0.000142485147939142	0.463383183082922	0.50075045990194	0.0355920286955706	0.248426902695573
6_30620729_31621958	ENSG00000204482.6	LST1	Colon_Sigmoid	COVID19_HGI_B1_ALL_eur_leave_23andme_20210107	6_31271281_G_A	0.0321664	0.001763	11079	0.370711740589244	0.42095296833482	0.0932360827125826	0.10586279696793	0.00923641139542311	0.0121524606626503
6_30620729_31621958	ENSG00000204482.6	LST1	Pituitary	COVID19_HGI_B1_ALL_leave_UKBB_23andme_20210107	6_31487580_T_C	0.0522743	0.003165	10041	0.418364005148291	0.402845127181009	0.0867131334982125	0.0834879894602064	0.00858974471228046	0.00776868351984814
6_30620729_31621958	ENSG00000204482.6	LST1	Brain_Cerebellar_Hemisphere	COVID19_HGI_B1_ALL_leave_UKBB_23andme_20210107	6_31321211_C_T	0.818171	0.00127	10046	0.42060193266057	0.400824838555013	0.0872174870199219	0.0831081921033788	0.00824754966111659	0.00455561059286025
6_30620729_31621958	ENSG00000204482.6	LST1	Testis	COVID19_HGI_C2_ALL_leave_23andme_20210107	6_31121232_T_C	0.736433	1.595e-07	11659	0.082294447444647	0.0797994375541665	0.4102903263076	0.397821315655432	0.0297944730381541	0.23068083675527
6_30620729_31621958	ENSG00000204482.6	LST1	Esophagus_Mucosa	COVID19_HGI_C2_ALL_leave_UKBB_23andme_20210107	6_31121232_T_C	0.0140079	8.216e-07	11438	0.204842204603754	0.222014726555205	0.234065699238407	0.253602637602518	0.0854747320001158	0.238889464736006
6_30620729_31621958	ENSG00000204482.6	LST1	Esophagus_Gastroesophageal_Junction	COVID19_HGI_C2_ALL_eur_leave_23andme_20210107	6_31121232_T_C	0.421991	3.824e-06	11799	0.320973765187963	0.421473994148862	0.107207772340631	0.140766064071535	0.00957840425100864	0.158968651893367
6_30620729_31621958	ENSG00000204482.6	LST1	Esophagus_Muscularis	COVID19_HGI_A2_ALL_leave_23andme_20210107	6_31121232_T_C	0.00167288	4.713e-12	11300	1.31913087495343e-06	2.78699566714928e-06	0.225637793072982	0.476418634741735	0.29793946605874	0.258870821910507
6_30620729_31621958	ENSG00000204482.6	LST1	Adipose_Visceral_Omentum	COVID19_HGI_B2_ALL_leave_23andme_20210107	6_31121232_T_C	0.0130969	2.128e-08	11293	0.00825960232539533	0.0137276626565107	0.320874352952353	0.533177122609035	0.123961259456706	0.241130150193493
6_30620729_31621958	ENSG00000204482.6	LST1	Testis	COVID19_HGI_C2_ALL_eur_leave_23andme_20210107	6_31121232_T_C	0.736433	3.824e-06	11801	0.374370423668113	0.368208236313933	0.125052743520249	0.122984974978319	0.00938362151938685	0.161001863117151
6_30620729_31621958	ENSG00000204482.6	LST1	Spleen	COVID19_HGI_C2_ALL_leave_UKBB_23andme_20210107	6_31121232_T_C	0.0275657	8.216e-07	11433	0.212603002270187	0.232824412261753	0.242930452684662	0.26599076045081	0.0456513723325886	0.235040427388833
6_30620729_31621958	ENSG00000204482.6	LST1	Heart_Atrial_Appendage	COVID19_HGI_B1_ALL_eur_leave_ukbb_23andme_20210107	6_31583725_C_T	0.000871203	0.01129	11088	0.406868473024045	0.365793961055387	0.114691062744941	0.103103135349466	0.0095433678261611	0.00493540226620782
6_30620729_31621958	ENSG00000204482.6	LST1	Uterus	COVID19_HGI_C2_ALL_eur_leave_23andme_20210107	6_31121232_T_C	0.434588	3.824e-06	11709	0.331309726953104	0.410860968143314	0.110360531701916	0.136848733039677	0.0106200401619884	0.161145524002663
6_30620729_31621958	ENSG00000204482.6	LST1	Muscle_Skeletal	COVID19_HGI_C2_ALL_leave_23andme_20210107	6_31121232_T_C	0.000239237	1.595e-07	11659	0.0127073707239443	0.0978058447962434	0.0633543506607245	0.487285692000393	0.338846741818695	0.236785487031469
6_30620729_31621958	ENSG00000204482.6	LST1	Artery_Tibial	COVID19_HGI_C2_ALL_eur_leave_23andme_20210107	6_31555657_A_G	5.49718e-05	0.0008282	11801	0.200251959003282	0.542213031533581	0.0668911198253874	0.181108477333852	0.00953541230389752	0.144965606923366
6_30620729_31621958	ENSG00000204482.6	LST1	Vagina	COVID19_HGI_C2_ALL_eur_leave_ukbb_23andme_20210107	6_31121232_T_C	0.942257	1.649e-05	11798	0.425782139827652	0.459202466782641	0.0530820336207879	0.0572438385414376	0.00468952122748214	0.116962250440657
6_30620729_31621958	ENSG00000204482.6	LST1	Liver	COVID19_HGI_B1_ALL_leave_UKBB_23andme_20210107	6_31321211_C_T	0.506988	0.00127	10048	0.41037331114449	0.410723822214239	0.0852355589613752	0.085299993669672	0.00836731401022334	0.00460575326515057
6_30620729_31621958	ENSG00000204482.6	LST1	Cells_Transformed_fibroblasts	COVID19_HGI_C2_ALL_eur_leave_ukbb_23andme_20210107	6_31340914_C_T	5.00978e-06	0.002231	11813	0.0362779815834463	0.845366983927453	0.00452533053849436	0.105443043149379	0.00838666080122809	0.0851911223081973
6_30620729_31621958	ENSG00000204482.6	LST1	Stomach	COVID19_HGI_B1_ALL_eur_leave_23andme_20210107	6_31271281_G_A	0.924876	0.001763	11079	0.417700818925348	0.37370858849662	0.105054099555991	0.0939802505332299	0.00955624248881104	0.0102342888681138
6_30620729_31621958	ENSG00000204482.6	LST1	Ovary	COVID19_HGI_B1_ALL_leave_UKBB_23andme_20210107	6_31321211_C_T	0.743826	0.00127	10032	0.429394155767437	0.392352998069388	0.0888990656756791	0.08122216571212	0.00813161477537645	0.00482491206571066
6_30620729_31621958	ENSG00000204482.6	LST1	Brain_Substantia_nigra	COVID19_HGI_A2_ALL_eur_leave_23andme_20210107	6_31121232_T_C	0.715945	5.656e-12	11771	3.13065221561088e-06	3.60771542394454e-06	0.44599974539957	0.513923171093802	0.0400703451389868	0.261485221638396
6_30620729_31621958	ENSG00000204482.6	LST1	Brain_Cerebellum	COVID19_HGI_B1_ALL_eur_leave_23andme_20210107	6_31271281_G_A	0.551821	0.001763	11079	0.370814418839771	0.420715060796732	0.0932619068686874	0.105802792477651	0.00940582101715879	0.00954720040010032
6_30620729_31621958	ENSG00000204482.6	LST1	Brain_Caudate_basal_ganglia	COVID19_HGI_A2_ALL_leave_UKBB_23andme_20210107	6_31121232_T_C	0.471903	7.928e-13	11345	4.06851996702347e-07	4.08269394051155e-07	0.477955126661598	0.479577767916229	0.042466290300783	0.261475613473518
6_30620729_31621958	ENSG00000204482.6	LST1	Adipose_Subcutaneous	COVID19_HGI_B1_ALL_leave_UKBB_23andme_20210107	6_31314066_A_T	0.0441781	0.006223	10048	0.387896361756082	0.43339086652123	0.0805670405835001	0.0900082250435764	0.00813750609561103	0.00393149075697088
6_30620729_31621958	ENSG00000204482.6	LST1	Colon_Sigmoid	COVID19_HGI_A2_ALL_eur_leave_23andme_20210107	6_31121232_T_C	0.859135	5.656e-12	11970	3.05658978013898e-06	3.7282292476782e-06	0.43544865411574	0.531098477043259	0.0334460840219736	0.261485168110812
6_30620729_31621958	ENSG00000204482.6	LST1	Skin_Sun_Exposed_Lower_leg	COVID19_HGI_C2_ALL_eur_leave_ukbb_23andme_20210107	6_31121232_T_C	0.292618	1.649e-05	11813	0.386039716638485	0.498423069474616	0.0481547551028304	0.0621682871902566	0.00521417159381199	0.0962292256873435
6_30620729_31621958	ENSG00000204482.6	LST1	Colon_Transverse	COVID19_HGI_C2_ALL_eur_leave_23andme_20210107	6_31121232_T_C	0.313356	3.824e-06	11801	0.263473779784809	0.479112536607234	0.0880094070597557	0.160030879170211	0.00937339737799084	0.143038282793185
6_30620729_31621958	ENSG00000204482.6	LST1	Esophagus_Gastroesophageal_Junction	COVID19_HGI_C2_ALL_leave_23andme_20210107	6_31121232_T_C	0.421991	1.595e-07	11657	0.0704913068928403	0.0915674170453519	0.351442353399025	0.456489666141311	0.0300092565214725	0.230617512278496
6_30620729_31621958	ENSG00000204482.6	LST1	Spleen	COVID19_HGI_B2_ALL_leave_UKBB_23andme_20210107	6_31121232_T_C	0.0275657	2.263e-10	10549	0.000129022445844283	0.000130244472312424	0.453469305028251	0.457675709994821	0.088595718058771	0.248432730465192
6_30620729_31621958	ENSG00000204482.6	LST1	Testis	COVID19_HGI_C2_ALL_leave_UKBB_23andme_20210107	6_31121232_T_C	0.736433	8.216e-07	11438	0.235024289059039	0.222566847519238	0.268553663845918	0.254299445022905	0.0195557545528986	0.224343109752455
6_30620729_31621958	ENSG00000204482.6	LST1	Muscle_Skeletal	COVID19_HGI_C2_ALL_eur_leave_ukbb_23andme_20210107	6_31121232_T_C	0.000239237	1.649e-05	11813	0.0969790060502703	0.748448610467101	0.0120972016224952	0.0933126289693234	0.0491625528908106	0.161851036662193
6_30620729_31621958	ENSG00000204482.6	LST1	Brain_Caudate_basal_ganglia	COVID19_HGI_B2_ALL_eur_leave_23andme_20210107	6_31121232_T_C	0.471903	9.818e-08	11278	0.0472255300560307	0.0472486668545572	0.43341618882448	0.433590009091978	0.0385196051729538	0.239600496715342
6_30620729_31621958	ENSG00000204482.6	LST1	Esophagus_Muscularis	COVID19_HGI_A2_ALL_eur_leave_ukbb_23andme_20210107	6_31121232_T_C	0.00167288	7.312e-13	11985	1.75111119585668e-07	3.82968946174431e-07	0.221920363937589	0.485047980443686	0.29303109753866	0.26464165342374
6_30620729_31621958	ENSG00000204482.6	LST1	Thyroid	COVID19_HGI_A2_ALL_eur_leave_23andme_20210107	6_31121232_T_C	0.352038	5.656e-12	11970	3.18986652133287e-06	3.57761277909864e-06	0.454435558395441	0.509638843457827	0.0359188306674316	0.261485210136858
6_30620729_31621958	ENSG00000204482.6	LST1	Cells_EBV-transformed_lymphocytes	COVID19_HGI_A2_ALL_eur_leave_23andme_20210107	6_31121232_T_C	0.975765	5.656e-12	11962	3.1355161724502e-06	3.63286453988394e-06	0.446692685202825	0.517510261799941	0.0357902846165225	0.261485189679912
6_30620729_31621958	ENSG00000204482.6	LST1	Spleen	COVID19_HGI_B1_ALL_eur_leave_ukbb_23andme_20210107	6_31433733_T_C	0.18632	0.007179	11083	0.373611913574376	0.398421302901213	0.105288738043213	0.112269941284744	0.0104081041964543	0.00252729340013387
6_30620729_31621958	ENSG00000204482.6	LST1	Vagina	COVID19_HGI_C2_ALL_leave_UKBB_23andme_20210107	6_31121232_T_C	0.942257	8.216e-07	11426	0.22347369716424	0.233008559874864	0.255339663385778	0.266212172604312	0.021965906970806	0.225419996649637
6_30620729_31621958	ENSG00000204482.6	LST1	Minor_Salivary_Gland	COVID19_HGI_B1_ALL_leave_UKBB_23andme_20210107	6_31321211_C_T	0.0900615	0.00127	9966	0.417514737905218	0.405238519739163	0.0856256007547187	0.0830994228671553	0.00852171873374468	0.0100107123514665
6_30620729_31621958	ENSG00000204482.6	LST1	Muscle_Skeletal	COVID19_HGI_B1_ALL_eur_leave_ukbb_23andme_20210107	6_31242674_C_T	4.61147e-06	0.07581	11088	0.0904831960061452	0.677167996599658	0.0255060654696888	0.190869096927398	0.0159736449971096	0.0969782201033853
6_30620729_31621958	ENSG00000204482.6	LST1	Brain_Substantia_nigra	COVID19_HGI_B2_ALL_leave_23andme_20210107	6_31121232_T_C	0.715945	2.128e-08	11166	0.0115156690326961	0.0125730603549899	0.447339778529772	0.488375198302341	0.0401962937802008	0.240841904750959
6_30620729_31621958	ENSG00000204482.6	LST1	Small_Intestine_Terminal_Ileum	COVID19_HGI_B2_ALL_eur_leave_23andme_20210107	6_31121232_T_C	0.79438	9.818e-08	11266	0.0467230456337815	0.0481448900350363	0.428800846873499	0.441815310867732	0.0345159065899519	0.239345146387508
6_30620729_31621958	ENSG00000204482.6	LST1	Brain_Putamen_basal_ganglia	COVID19_HGI_B1_ALL_leave_UKBB_23andme_20210107	6_31321211_C_T	0.282902	0.00127	10043	0.428282854797881	0.392977088472996	0.0889258855134408	0.0815869970742045	0.00822717414147699	0.00658115694463338
6_30620729_31621958	ENSG00000204482.6	LST1	Colon_Sigmoid	COVID19_HGI_B2_ALL_eur_leave_ukbb_23andme_20210107	6_31121232_T_C	0.859135	3.223e-10	11288	0.00017495524283554	0.000201889269713842	0.448124755000402	0.517078288609687	0.0344201118773611	0.250054502732659
6_30620729_31621958	ENSG00000204482.6	LST1	Heart_Left_Ventricle	COVID19_HGI_A2_ALL_eur_leave_23andme_20210107	6_31121232_T_C	0.93444	5.656e-12	11970	3.37054411179169e-06	3.41234295698962e-06	0.480175294262316	0.486096330158934	0.0337215926916817	0.261485169279899
6_30620729_31621958	ENSG00000204482.6	LST1	Cells_EBV-transformed_lymphocytes	COVID19_HGI_B2_ALL_eur_leave_ukbb_23andme_20210107	6_31121232_T_C	0.975765	3.223e-10	11281	0.000179522711641226	0.00019637737431257	0.459823709089959	0.502957858317458	0.0368425325066286	0.250056381685315
6_30620729_31621958	ENSG00000204482.6	LST1	Adrenal_Gland	COVID19_HGI_B2_ALL_eur_leave_ukbb_23andme_20210107	6_31121232_T_C	0.769071	3.223e-10	11281	0.000182532876392275	0.000193123293001266	0.467533849967551	0.494622334940058	0.0374681589229989	0.250055469847705
6_30620729_31621958	ENSG00000204482.6	LST1	Esophagus_Muscularis	COVID19_HGI_B1_ALL_leave_UKBB_23andme_20210107	6_31221581_A_C	2.63464e-05	0.2609	10048	0.282297044123351	0.53710319439858	0.0586337992641187	0.111547252686857	0.0104187095270943	0.0248062851511423
6_30620729_31621958	ENSG00000204482.6	LST1	Brain_Cerebellar_Hemisphere	COVID19_HGI_C2_ALL_eur_leave_ukbb_23andme_20210107	6_31121232_T_C	0.300864	1.649e-05	11810	0.417829983803457	0.466608507638672	0.0521038092299563	0.0581812626090671	0.00527643671884729	0.116820146799162
6_30620729_31621958	ENSG00000204482.6	LST1	Brain_Caudate_basal_ganglia	COVID19_HGI_A2_ALL_eur_leave_ukbb_23andme_20210107	6_31121232_T_C	0.471903	7.312e-13	11984	3.6623775735475e-07	3.90325863351672e-07	0.464137380833296	0.494623279887612	0.0412385827154711	0.26464162064809
6_30620729_31621958	ENSG00000204482.6	LST1	Skin_Sun_Exposed_Lower_leg	COVID19_HGI_A2_ALL_leave_UKBB_23andme_20210107	6_31121232_T_C	0.292618	7.928e-13	11345	3.65588335780324e-07	4.54038172314384e-07	0.429480058473755	0.533350584051913	0.0371685378478243	0.26147562506402
6_30620729_31621958	ENSG00000204482.6	LST1	Brain_Cerebellum	COVID19_HGI_A2_ALL_leave_23andme_20210107	6_31121232_T_C	0.0941344	4.713e-12	11300	2.55688813421703e-06	2.94602606954543e-06	0.437356600996541	0.503860001727236	0.0587778943620182	0.258870654654158
6_30620729_31621958	ENSG00000204482.6	LST1	Brain_Caudate_basal_ganglia	COVID19_HGI_C2_ALL_eur_leave_ukbb_23andme_20210107	6_31121232_T_C	0.471903	1.649e-05	11812	0.431637147037856	0.452989223142127	0.0538412299771389	0.0564995963920103	0.00503280345086766	0.114444222515353
6_30620729_31621958	ENSG00000204482.6	LST1	Adipose_Subcutaneous	COVID19_HGI_B2_ALL_leave_UKBB_23andme_20210107	6_31121232_T_C	0.515716	2.263e-10	10551	0.000127022433355402	0.000148336001868493	0.446439954105558	0.521317814555732	0.0319668729034862	0.248427525676411
6_30620729_31621958	ENSG00000204482.6	LST1	Brain_Cerebellar_Hemisphere	COVID19_HGI_B1_ALL_leave_23andme_20210107	6_31005432_C_T	0.450435	0.001427	11002	0.404632496474308	0.420857992336536	0.0817208724577362	0.0849900268574819	0.00779861187393807	0.00752034302117618
6_30620729_31621958	ENSG00000204482.6	LST1	Colon_Sigmoid	COVID19_HGI_C2_ALL_leave_UKBB_23andme_20210107	6_31121232_T_C	0.859135	8.216e-07	11438	0.211192625447079	0.246699687413698	0.241322092997819	0.281875804964959	0.018909789176444	0.221593249359925
6_30620729_31621958	ENSG00000204482.6	LST1	Lung	COVID19_HGI_C2_ALL_eur_leave_23andme_20210107	6_31242674_C_T	0.000467885	0.0001767	11801	0.306235956551476	0.432655914106427	0.102293461529588	0.144507817865853	0.0143068499466572	0.123660739325545
6_30620729_31621958	ENSG00000204482.6	LST1	Prostate	COVID19_HGI_A2_ALL_leave_UKBB_23andme_20210107	6_31121232_T_C	0.0694218	7.928e-13	11345	3.63542870523634e-07	4.34290120258495e-07	0.427077119287596	0.510125653223918	0.062796429655496	0.261475646206526
6_30620729_31621958	ENSG00000204482.6	LST1	Colon_Transverse	COVID19_HGI_B1_ALL_leave_23andme_20210107	6_31465661_T_G	0.000104856	0.4354	11004	0.307664258981106	0.517358878132068	0.0621931888402498	0.104573968648388	0.00820970539818815	0.00472250148046493
6_30620729_31621958	ENSG00000204482.6	LST1	Brain_Putamen_basal_ganglia	COVID19_HGI_B1_ALL_eur_leave_ukbb_23andme_20210107	6_31321211_C_T	0.282902	0.002817	11081	0.383278691196568	0.389105066245607	0.108002923420956	0.109634741146012	0.00997857799085658	0.00274715295161446
6_30620729_31621958	ENSG00000204482.6	LST1	Whole_Blood	COVID19_HGI_B1_ALL_eur_leave_ukbb_23andme_20210107	6_31243785_G_T	9.0014e-08	0.05009	11088	0.0825534894102761	0.675166713923465	0.0232707817427974	0.190292217568369	0.028716797355093	0.670338173533937
6_30620729_31621958	ENSG00000204482.6	LST1	Brain_Frontal_Cortex_BA9	COVID19_HGI_C2_ALL_eur_leave_23andme_20210107	6_31121232_T_C	0.349932	3.824e-06	11705	0.33015297094384	0.412164959093604	0.109937417527915	0.13723602612002	0.0105086263146212	0.167320182573151
6_30620729_31621958	ENSG00000204482.6	LST1	Brain_Spinal_cord_cervical_c-1	COVID19_HGI_A2_ALL_eur_leave_23andme_20210107	6_31121232_T_C	0.710072	5.656e-12	11938	3.07534709540966e-06	3.67173676240696e-06	0.438120862661166	0.523045048364882	0.0388273418900946	0.261485208620938
6_30620729_31621958	ENSG00000204482.6	LST1	Pancreas	COVID19_HGI_C2_ALL_leave_23andme_20210107	6_31121232_T_C	0.508068	1.595e-07	11659	0.0784011631266668	0.0834107766690909	0.390879819975361	0.415824455951517	0.0314837842773642	0.231548373814888
6_30620729_31621958	ENSG00000204482.6	LST1	Breast_Mammary_Tissue	COVID19_HGI_B2_ALL_leave_UKBB_23andme_20210107	6_31121232_T_C	0.530322	2.263e-10	10551	0.000117582154338774	0.00015748998258097	0.413260635936339	0.553489885597544	0.0329744063291972	0.248425981320912
6_30620729_31621958	ENSG00000204482.6	LST1	Heart_Left_Ventricle	COVID19_HGI_C2_ALL_leave_UKBB_23andme_20210107	6_31121232_T_C	0.93444	8.216e-07	11438	0.23335444910774	0.224537949005522	0.266645598774205	0.256552396786321	0.0189096063262125	0.223871086492197
6_30620729_31621958	ENSG00000204482.6	LST1	Brain_Putamen_basal_ganglia	COVID19_HGI_A2_ALL_eur_leave_ukbb_23andme_20210107	6_31121232_T_C	0.465668	7.312e-13	11974	3.60870633122116e-07	3.95285500240615e-07	0.457335561652377	0.500908168567361	0.0417555136241282	0.264641626067953
6_30620729_31621958	ENSG00000204482.6	LST1	Brain_Spinal_cord_cervical_c-1	COVID19_HGI_B2_ALL_eur_leave_ukbb_23andme_20210107	6_31121232_T_C	0.710072	3.223e-10	11267	0.000176012441962045	0.00019867459518984	0.450832599386164	0.508838754744862	0.0399539588318227	0.250056998777566
6_30620729_31621958	ENSG00000204482.6	LST1	Whole_Blood	COVID19_HGI_C2_ALL_leave_UKBB_23andme_20210107	6_31121232_T_C	0.00160006	8.216e-07	11438	0.0467386820847653	0.388743013944363	0.053406583495888	0.444135455352651	0.0669762651223327	0.230547288408444
6_30620729_31621958	ENSG00000204482.6	LST1	Adrenal_Gland	COVID19_HGI_A2_ALL_eur_leave_ukbb_23andme_20210107	6_31121232_T_C	0.769071	7.312e-13	11977	3.58187268705596e-07	4.02207821916398e-07	0.453934902616776	0.50968628499271	0.0363780519954233	0.264641615408834
6_30620729_31621958	ENSG00000204482.6	LST1	Stomach	COVID19_HGI_B2_ALL_leave_UKBB_23andme_20210107	6_31121232_T_C	0.341582	2.263e-10	10551	0.000147085821489161	0.000124392429653823	0.51695582945945	0.437150778113455	0.0456219141759531	0.248429482685253
6_30620729_31621958	ENSG00000204482.6	LST1	Brain_Frontal_Cortex_BA9	COVID19_HGI_A2_ALL_eur_leave_ukbb_23andme_20210107	6_31121232_T_C	0.349932	7.312e-13	11880	3.34035355230187e-07	4.23211880230317e-07	0.423326900630577	0.536300979224019	0.0403713628981691	0.264641625898718
6_30620729_31621958	ENSG00000204482.6	LST1	Spleen	COVID19_HGI_A2_ALL_eur_leave_ukbb_23andme_20210107	6_31121232_T_C	0.0275657	7.312e-13	11978	3.36834924843852e-07	3.86492807710923e-07	0.426874828262227	0.489723441299008	0.0834010071110339	0.264641641856026
6_30620729_31621958	ENSG00000204482.6	LST1	Testis	COVID19_HGI_B2_ALL_eur_leave_23andme_20210107	6_31121232_T_C	0.736433	9.818e-08	11278	0.0490746546800506	0.0459829032237428	0.450386682247282	0.421979302343514	0.0325764575054114	0.239445814136279
6_30620729_31621958	ENSG00000204482.6	LST1	Pancreas	COVID19_HGI_A2_ALL_eur_leave_ukbb_23andme_20210107	6_31121232_T_C	0.508068	7.312e-13	11985	3.62719047190159e-07	3.97199210427527e-07	0.459678078410982	0.503338208424457	0.0369829532463039	0.26464162413258
6_30620729_31621958	ENSG00000204482.6	LST1	Adipose_Visceral_Omentum	COVID19_HGI_B1_ALL_eur_leave_ukbb_23andme_20210107	6_31175126_C_T	0.000280519	0.0518	11088	0.294745450764407	0.475941404452112	0.0830850046850614	0.134149767777175	0.0120783723212443	0.010253783600857
6_30620729_31621958	ENSG00000204482.6	LST1	Skin_Sun_Exposed_Lower_leg	COVID19_HGI_C2_ALL_leave_23andme_20210107	6_31121232_T_C	0.292618	1.595e-07	11659	0.0712572811653384	0.0906195056397833	0.355263010433164	0.451764957748578	0.0310952450131366	0.229206060989232
6_30620729_31621958	ENSG00000204482.6	LST1	Esophagus_Muscularis	COVID19_HGI_B1_ALL_leave_23andme_20210107	6_31221581_A_C	2.63464e-05	0.1744	11004	0.271120930233567	0.55361103045733	0.0548060904714837	0.111901856396308	0.00856009244131079	0.0303820485760667
6_30620729_31621958	ENSG00000204482.6	LST1	Spleen	COVID19_HGI_A2_ALL_eur_leave_23andme_20210107	6_31121232_T_C	0.0275657	5.656e-12	11963	2.99817227711218e-06	3.43600168518591e-06	0.427126365052682	0.489417077018045	0.0834501237553108	0.261485329243309
6_30620729_31621958	ENSG00000204482.6	LST1	Brain_Hippocampus	COVID19_HGI_B2_ALL_eur_leave_23andme_20210107	6_31121232_T_C	0.288391	9.818e-08	11275	0.0428069436126285	0.051612256131398	0.392862662258472	0.473634732984096	0.0390834050134053	0.239658500151434
6_30620729_31621958	ENSG00000204482.6	LST1	Adipose_Visceral_Omentum	COVID19_HGI_A2_ALL_eur_leave_23andme_20210107	6_31121232_T_C	0.0130969	5.656e-12	11970	2.25083783113371e-06	3.89886667826091e-06	0.320659419385809	0.555317298105849	0.124017132803832	0.26148537008799
6_30620729_31621958	ENSG00000204482.6	LST1	Breast_Mammary_Tissue	COVID19_HGI_B1_ALL_leave_23andme_20210107	6_31555130_A_G	1.45548e-05	0.5383	11004	0.345918625343667	0.479411399821306	0.069926167116732	0.0969033959469705	0.00784041177132405	0.0219615735950611
6_30620729_31621958	ENSG00000204482.6	LST1	Cells_Transformed_fibroblasts	COVID19_HGI_A2_ALL_eur_leave_ukbb_23andme_20210107	6_31121232_T_C	0.712999	7.312e-13	11985	3.2346076872677e-08	7.54475116432981e-07	0.0409925604297559	0.956152259095581	0.00285439365346828	0.264640570044667
6_30620729_31621958	ENSG00000204482.6	LST1	Esophagus_Gastroesophageal_Junction	COVID19_HGI_B1_ALL_leave_23andme_20210107	6_31005432_C_T	0.658561	0.001427	11002	0.370317744569501	0.455084273422208	0.0748478041842835	0.091972850346873	0.00777732747713495	0.00579588142263044
6_30620729_31621958	ENSG00000204482.6	LST1	Brain_Cortex	COVID19_HGI_B1_ALL_leave_UKBB_23andme_20210107	6_31321211_C_T	0.392201	0.00127	10047	0.411772829449077	0.409329202845996	0.0855206323490612	0.085004745719219	0.00837258963664683	0.00521667044310012
6_30620729_31621958	ENSG00000204482.6	LST1	Brain_Caudate_basal_ganglia	COVID19_HGI_C2_ALL_leave_UKBB_23andme_20210107	6_31121232_T_C	0.471903	8.216e-07	11438	0.22635252958375	0.229453483618706	0.258644761287789	0.26216472360693	0.0233845019028251	0.22216244249537
6_30620729_31621958	ENSG00000204482.6	LST1	Muscle_Skeletal	COVID19_HGI_B2_ALL_eur_leave_ukbb_23andme_20210107	6_31121232_T_C	0.000239237	3.223e-10	11288	2.77783860665077e-05	0.000210945059504436	0.0711506683001307	0.539919227243808	0.388691381010491	0.250068044180202
6_30620729_31621958	ENSG00000204482.6	LST1	Cells_Transformed_fibroblasts	COVID19_HGI_A2_ALL_leave_UKBB_23andme_20210107	6_31121232_T_C	0.712999	7.928e-13	11345	3.50007249941253e-08	8.13798533523582e-07	0.0411175957925892	0.956018452559631	0.00286310284852171	0.261474335458683
6_30620729_31621958	ENSG00000204482.6	LST1	Brain_Hippocampus	COVID19_HGI_B2_ALL_leave_23andme_20210107	6_31121232_T_C	0.288391	2.128e-08	11292	0.0108644006790208	0.0131778990986309	0.422066947029535	0.51190117278496	0.041989580407854	0.240846400888631
6_30620729_31621958	ENSG00000204482.6	LST1	Artery_Coronary	COVID19_HGI_C2_ALL_eur_leave_23andme_20210107	6_31121232_T_C	0.606752	3.824e-06	11800	0.353869702328308	0.38822568562279	0.118203758936455	0.129669721201679	0.0100311319107671	0.161542182566494
6_30620729_31621958	ENSG00000204482.6	LST1	Breast_Mammary_Tissue	COVID19_HGI_A2_ALL_eur_leave_ukbb_23andme_20210107	6_31121232_T_C	0.530322	7.312e-13	11985	3.06639929349127e-07	4.57989093011759e-07	0.38860835839533	0.580383911522305	0.031006965453342	0.26464160060721
6_30620729_31621958	ENSG00000204482.6	LST1	Artery_Coronary	COVID19_HGI_B1_ALL_eur_leave_23andme_20210107	6_31271281_G_A	0.978301	0.001763	11078	0.389686117245434	0.402015467463397	0.0980021746519422	0.101093680790538	0.00920255984868917	0.010124331004509
6_30620729_31621958	ENSG00000204482.6	LST1	Cells_EBV-transformed_lymphocytes	COVID19_HGI_C2_ALL_eur_leave_ukbb_23andme_20210107	6_31121232_T_C	0.975765	1.649e-05	11806	0.412801532162504	0.472216838352164	0.0514767283308653	0.0588812476604364	0.00462365349403031	0.107433598880382
6_30620729_31621958	ENSG00000204482.6	LST1	Heart_Left_Ventricle	COVID19_HGI_B1_ALL_leave_UKBB_23andme_20210107	6_31525448_C_T	0.00120686	0.01242	10048	0.444846485353835	0.37653502036608	0.0923957231170598	0.0781992381427649	0.00802353302026006	0.0166592268834233
6_30620729_31621958	ENSG00000204482.6	LST1	Cells_EBV-transformed_lymphocytes	COVID19_HGI_A2_ALL_eur_leave_ukbb_23andme_20210107	6_31121232_T_C	0.975765	7.312e-13	11977	3.52267718541127e-07	4.08607104431349e-07	0.446432987693125	0.517796778963635	0.0357694724684179	0.264641620862443
6_30620729_31621958	ENSG00000204482.6	LST1	Testis	COVID19_HGI_A2_ALL_leave_23andme_20210107	6_31121232_T_C	0.736433	4.713e-12	11300	2.91698067129054e-06	2.71863819196416e-06	0.498950554189539	0.464987948538496	0.0360558616531022	0.258870553423754
6_30620729_31621958	ENSG00000204482.6	LST1	Brain_Anterior_cingulate_cortex_BA24	COVID19_HGI_A2_ALL_eur_leave_23andme_20210107	6_31121232_T_C	0.719318	5.656e-12	11952	3.04586146834228e-06	3.71259332864909e-06	0.43392027371164	0.528867187965984	0.0372057798675789	0.261485215144412
6_30620729_31621958	ENSG00000204482.6	LST1	Whole_Blood	COVID19_HGI_A2_ALL_leave_UKBB_23andme_20210107	6_31121232_T_C	0.00160006	7.928e-13	11345	8.009849781099e-08	6.68797317234611e-07	0.0940968410551115	0.78555874617888	0.120343663870192	0.261475663827242
6_30620729_31621958	ENSG00000204482.6	LST1	Liver	COVID19_HGI_B1_ALL_eur_leave_ukbb_23andme_20210107	6_31433733_T_C	0.615208	0.007179	11088	0.366729717577663	0.405410088065633	0.103376456613901	0.114269748530813	0.0102139892119912	0.00230132888422898
6_30620729_31621958	ENSG00000204482.6	LST1	Artery_Aorta	COVID19_HGI_B1_ALL_leave_UKBB_23andme_20210107	6_31321211_C_T	0.160304	0.00127	10048	0.343296030023557	0.477487113484416	0.0713034405835818	0.0991665159874064	0.00874689992103907	0.00561615930548637
6_30620729_31621958	ENSG00000204482.6	LST1	Colon_Sigmoid	COVID19_HGI_B2_ALL_leave_23andme_20210107	6_31121232_T_C	0.859135	2.128e-08	11293	0.0112666291340726	0.0129849391776246	0.437693267899146	0.504413642088475	0.0336415217006824	0.240694978258326
6_30620729_31621958	ENSG00000204482.6	LST1	Brain_Hypothalamus	COVID19_HGI_C2_ALL_eur_leave_23andme_20210107	6_31121232_T_C	0.305828	3.824e-06	11777	0.329123687344032	0.411919575004133	0.109876109127489	0.137505479731528	0.0115751487928184	0.156535911310175
6_30620729_31621958	ENSG00000204482.6	LST1	Brain_Spinal_cord_cervical_c-1	COVID19_HGI_B2_ALL_leave_UKBB_23andme_20210107	6_31121232_T_C	0.710072	2.263e-10	10539	0.000132410871872341	0.000140311659243816	0.465378445416274	0.493105738943376	0.0412430931092329	0.248428610752446
6_30620729_31621958	ENSG00000204482.6	LST1	Brain_Hypothalamus	COVID19_HGI_A2_ALL_eur_leave_ukbb_23andme_20210107	6_31121232_T_C	0.305828	7.312e-13	11956	3.33204257754533e-07	4.230517634233e-07	0.422273641150337	0.536096803944405	0.0416287986492355	0.264641625019663
6_30620729_31621958	ENSG00000204482.6	LST1	Brain_Spinal_cord_cervical_c-1	COVID19_HGI_B2_ALL_eur_leave_23andme_20210107	6_31121232_T_C	0.710072	9.818e-08	11258	0.0445064758336298	0.0501943785152378	0.408457107185907	0.460621476128098	0.0362205623371281	0.239523008092096
6_30620729_31621958	ENSG00000204482.6	LST1	Uterus	COVID19_HGI_C2_ALL_eur_leave_ukbb_23andme_20210107	6_31121232_T_C	0.434588	1.649e-05	11721	0.395097161028742	0.490434112847621	0.0488846631903007	0.0606756248291186	0.004908438104218	0.111819395174853
6_30620729_31621958	ENSG00000204482.6	LST1	Heart_Left_Ventricle	COVID19_HGI_B2_ALL_leave_UKBB_23andme_20210107	6_31121232_T_C	0.93444	2.263e-10	10551	0.000145544875062447	0.000128688960419844	0.511539935322886	0.45226129624829	0.0359245345933434	0.24842736799116
6_30620729_31621958	ENSG00000204482.6	LST1	Adrenal_Gland	COVID19_HGI_B1_ALL_eur_leave_ukbb_23andme_20210107	6_31321429_T_A	0.00185882	0.03524	11086	0.376638185357685	0.39551540228897	0.106157749576808	0.111468186818535	0.0102204759580017	0.00444150256162667
6_30620729_31621958	ENSG00000204482.6	LST1	Esophagus_Muscularis	COVID19_HGI_C2_ALL_eur_leave_ukbb_23andme_20210107	6_31121232_T_C	0.00167288	1.649e-05	11813	0.2732476123324	0.592184170984997	0.034085021015136	0.0738426596952785	0.0266405359721878	0.203403243082002
6_30620729_31621958	ENSG00000204482.6	LST1	Adipose_Visceral_Omentum	COVID19_HGI_B1_ALL_leave_UKBB_23andme_20210107	6_31321211_C_T	0.0134077	0.00127	10048	0.330566955772025	0.489495276506787	0.0686595801535156	0.101659769841587	0.00961841772608566	0.0247944081035411
6_30620729_31621958	ENSG00000204482.6	LST1	Heart_Atrial_Appendage	COVID19_HGI_B1_ALL_leave_UKBB_23andme_20210107	6_31485354_G_A	0.248243	0.001714	10048	0.452260367077292	0.369194780999846	0.0939356048189424	0.0766747411690053	0.00793450593491457	0.00593601254474589
6_30620729_31621958	ENSG00000204482.6	LST1	Pancreas	COVID19_HGI_A2_ALL_eur_leave_23andme_20210107	6_31121232_T_C	0.508068	5.656e-12	11970	3.22933936895338e-06	3.53046305696005e-06	0.46005894903888	0.502920693238584	0.0370135979201103	0.261485210475223
6_30620729_31621958	ENSG00000204482.6	LST1	Minor_Salivary_Gland	COVID19_HGI_C2_ALL_leave_23andme_20210107	6_31121232_T_C	0.108949	1.595e-07	11561	0.075170929034035	0.0843465512391886	0.374723748606488	0.420418478214212	0.0453402929060765	0.234671539546301
6_30620729_31621958	ENSG00000204482.6	LST1	Artery_Coronary	COVID19_HGI_A2_ALL_leave_23andme_20210107	6_31121232_T_C	0.606752	4.713e-12	11300	2.74514548530008e-06	2.8761782117297e-06	0.469558086106686	0.491932775832021	0.0385035167375949	0.258870522992736
6_30620729_31621958	ENSG00000204482.6	LST1	Adrenal_Gland	COVID19_HGI_A2_ALL_eur_leave_23andme_20210107	6_31121232_T_C	0.769071	5.656e-12	11962	3.18900664483677e-06	3.57503988188006e-06	0.454313058191144	0.509271812902697	0.0364083648596316	0.261485161345788
6_30620729_31621958	ENSG00000204482.6	LST1	Cells_EBV-transformed_lymphocytes	COVID19_HGI_B1_ALL_eur_leave_ukbb_23andme_20210107	6_31433733_T_C	0.231016	0.007179	11082	0.371885733867943	0.40051779197304	0.104760406310967	0.112816052082947	0.0100200157651046	0.00253282519247242
6_30620729_31621958	ENSG00000204482.6	LST1	Liver	COVID19_HGI_C2_ALL_leave_23andme_20210107	6_31121232_T_C	0.438961	1.595e-07	11659	0.0743808963807545	0.0870983365719881	0.370836225222102	0.434207301361358	0.033477240463798	0.228513269479031
6_30620729_31621958	ENSG00000204482.6	LST1	Ovary	COVID19_HGI_A2_ALL_leave_UKBB_23andme_20210107	6_31121232_T_C	0.339438	7.928e-13	11339	4.00640460975517e-07	4.123010776929e-07	0.470658037354705	0.484311481787947	0.0450296679158086	0.261475632923347
6_30620729_31621958	ENSG00000204482.6	LST1	Liver	COVID19_HGI_B2_ALL_eur_leave_23andme_20210107	6_31121232_T_C	0.438961	9.818e-08	11278	0.0444456478936297	0.0502449893243177	0.407903591490379	0.461091210204335	0.0363145610873389	0.239566048471616
6_30620729_31621958	ENSG00000204482.6	LST1	Artery_Aorta	COVID19_HGI_A2_ALL_leave_UKBB_23andme_20210107	6_31121232_T_C	0.00738013	7.928e-13	11345	2.85176703268493e-07	4.41882119374789e-07	0.335015358008303	0.518961235111977	0.146022679820899	0.261475671514052
6_30620729_31621958	ENSG00000204482.6	LST1	Adipose_Visceral_Omentum	COVID19_HGI_B2_ALL_eur_leave_23andme_20210107	6_31121232_T_C	0.0130969	9.818e-08	11278	0.0327476318048328	0.0541527795152165	0.300544086070358	0.496875911268321	0.115679591341272	0.240822244578714
6_30620729_31621958	ENSG00000204482.6	LST1	Brain_Putamen_basal_ganglia	COVID19_HGI_A2_ALL_eur_leave_23andme_20210107	6_31121232_T_C	0.465668	5.656e-12	11959	3.21245288676925e-06	3.51389423954902e-06	0.457653262450155	0.500555490931672	0.0417845202710473	0.261485227226819
6_30620729_31621958	ENSG00000204482.6	LST1	Brain_Nucleus_accumbens_basal_ganglia	COVID19_HGI_B1_ALL_eur_leave_23andme_20210107	6_31271281_G_A	0.58219	0.001763	11078	0.383041541670151	0.408509861281605	0.096331872016799	0.102727560731509	0.00938916429993646	0.00986062260041534
6_30620729_31621958	ENSG00000204482.6	LST1	Vagina	COVID19_HGI_A2_ALL_eur_leave_23andme_20210107	6_31121232_T_C	0.942257	5.656e-12	11953	3.22179893885296e-06	3.52148485162342e-06	0.458984721928038	0.50163928173428	0.0393692530538915	0.261485216314798
6_30620729_31621958	ENSG00000204482.6	LST1	Whole_Blood	COVID19_HGI_B1_ALL_eur_leave_23andme_20210107	6_31243785_G_T	9.0014e-08	0.1077	11079	0.0856783396682083	0.700628572416383	0.0215485831424827	0.176196068547052	0.0159484362258742	0.54068238372766
6_30620729_31621958	ENSG00000204482.6	LST1	Testis	COVID19_HGI_B1_ALL_leave_UKBB_23andme_20210107	6_31485354_G_A	0.369505	0.001714	10048	0.447393471863543	0.37406425873212	0.0929247385596494	0.0776861469458653	0.00793138389882237	0.00509242512814602
6_30620729_31621958	ENSG00000204482.6	LST1	Brain_Putamen_basal_ganglia	COVID19_HGI_A2_ALL_leave_UKBB_23andme_20210107	6_31121232_T_C	0.465668	7.928e-13	11343	4.00537527613474e-07	4.14163308500946e-07	0.470537114944393	0.486501232559038	0.0429608377957338	0.261475628892138
6_30620729_31621958	ENSG00000204482.6	LST1	Esophagus_Gastroesophageal_Junction	COVID19_HGI_B2_ALL_eur_leave_23andme_20210107	6_31121232_T_C	0.421991	9.818e-08	11276	0.0420932898627444	0.0529382972308557	0.386314291683988	0.485812309859591	0.0328418113628221	0.239483106907586
6_30620729_31621958	ENSG00000204482.6	LST1	Brain_Cerebellum	COVID19_HGI_A2_ALL_eur_leave_ukbb_23andme_20210107	6_31121232_T_C	0.0941344	7.312e-13	11985	3.35263729375464e-07	4.08795338744353e-07	0.424883633969785	0.518013998400171	0.0571016235709747	0.264641633831205
6_30620729_31621958	ENSG00000204482.6	LST1	Artery_Tibial	COVID19_HGI_B1_ALL_leave_UKBB_23andme_20210107	6_31555130_A_G	2.49056e-06	0.3243	10048	0.238046793282972	0.5811712468446	0.0494429119375481	0.120700076691348	0.0106389712435315	0.11692132562689
6_30620729_31621958	ENSG00000204482.6	LST1	Adipose_Visceral_Omentum	COVID19_HGI_C2_ALL_leave_UKBB_23andme_20210107	6_31121232_T_C	0.0130969	8.216e-07	11438	0.161915071985438	0.272190656122743	0.185014433987466	0.310952385428661	0.0699274524756919	0.231330944165314
6_30620729_31621958	ENSG00000204482.6	LST1	Spleen	COVID19_HGI_B1_ALL_leave_UKBB_23andme_20210107	6_31070884_G_T	0.013337	0.006927	10043	0.417414998493981	0.40360227196065	0.0866674621959344	0.0837910152314813	0.00852425211795305	0.00594833587874159
6_30620729_31621958	ENSG00000204482.6	LST1	Spleen	COVID19_HGI_A2_ALL_leave_23andme_20210107	6_31121232_T_C	0.0275657	4.713e-12	11296	2.56931253764188e-06	2.77540893568406e-06	0.439481799441252	0.47464879564736	0.0858640601899146	0.258870725961302
6_30620729_31621958	ENSG00000204482.6	LST1	Skin_Not_Sun_Exposed_Suprapubic	COVID19_HGI_C2_ALL_eur_leave_ukbb_23andme_20210107	6_31121232_T_C	0.124212	1.649e-05	11813	0.258296577767245	0.626597780845618	0.0322200227339015	0.0781573399855531	0.0047282786676827	0.105504747762047
6_30620729_31621958	ENSG00000204482.6	LST1	Cells_EBV-transformed_lymphocytes	COVID19_HGI_B2_ALL_leave_23andme_20210107	6_31121232_T_C	0.975765	2.128e-08	11289	0.0115540685035351	0.0126390967514391	0.448858693885723	0.490974483655775	0.035973657203528	0.240794759960035
6_30620729_31621958	ENSG00000204482.6	LST1	Brain_Frontal_Cortex_BA9	COVID19_HGI_B1_ALL_leave_UKBB_23andme_20210107	6_31321211_C_T	0.593029	0.00127	9996	0.397131123154665	0.424500508255153	0.0821697199012244	0.0878242981032139	0.00837435058574348	0.00460855727783938
6_30620729_31621958	ENSG00000204482.6	LST1	Brain_Frontal_Cortex_BA9	COVID19_HGI_C2_ALL_leave_23andme_20210107	6_31121232_T_C	0.349932	1.595e-07	11582	0.0721715345485406	0.0891830548981052	0.359753520787538	0.444516487966679	0.0343754017991365	0.231405706854777
6_30620729_31621958	ENSG00000204482.6	LST1	Testis	COVID19_HGI_B1_ALL_eur_leave_23andme_20210107	6_31271281_G_A	0.278838	0.001763	11079	0.411866824592384	0.379901777721588	0.103586817248427	0.0955383223558765	0.00910625808172462	0.0112716497238984
6_30620729_31621958	ENSG00000204482.6	LST1	Skin_Not_Sun_Exposed_Suprapubic	COVID19_HGI_B2_ALL_leave_23andme_20210107	6_31121232_T_C	0.124212	2.128e-08	11293	0.00721308643689337	0.0169776857494932	0.280218629426178	0.659524008445059	0.0360665899423767	0.240649549099096
6_30620729_31621958	ENSG00000204482.6	LST1	Esophagus_Muscularis	COVID19_HGI_B2_ALL_leave_UKBB_23andme_20210107	6_31121232_T_C	0.00167288	2.263e-10	10551	6.60199301428898e-05	0.000131361411468593	0.232037237867876	0.461383580816268	0.306381799974244	0.248435811041339
6_30620729_31621958	ENSG00000204482.6	LST1	Spleen	COVID19_HGI_B2_ALL_eur_leave_ukbb_23andme_20210107	6_31121232_T_C	0.0275657	3.223e-10	11283	0.000171453210689647	0.000185360193761884	0.439154758191076	0.474689860297211	0.0857985681072618	0.250062245453304
6_30620729_31621958	ENSG00000204482.6	LST1	Skin_Sun_Exposed_Lower_leg	COVID19_HGI_C2_ALL_leave_UKBB_23andme_20210107	6_31121232_T_C	0.292618	8.216e-07	11438	0.203379657306422	0.253795464218754	0.232394499904844	0.289982351497621	0.0204480270723595	0.222353927733891
6_30620729_31621958	ENSG00000204482.6	LST1	Whole_Blood	COVID19_HGI_B1_ALL_leave_UKBB_23andme_20210107	6_31243785_G_T	9.0014e-08	0.0297	10048	0.0903096500817059	0.707749270998283	0.0187575392825927	0.146965068112641	0.0362184715247767	0.746854443039403
6_30620729_31621958	ENSG00000204482.6	LST1	Testis	COVID19_HGI_B2_ALL_leave_UKBB_23andme_20210107	6_31121232_T_C	0.736433	2.263e-10	10551	0.000146245123361272	0.000127642288318446	0.514001066086421	0.448581386417792	0.0371436600841084	0.248427989488786
6_30620729_31621958	ENSG00000204482.6	LST1	Thyroid	COVID19_HGI_B1_ALL_eur_leave_23andme_20210107	6_31271281_G_A	0.291503	0.001763	11079	0.388136037596868	0.402729942764963	0.0976183911725982	0.101278603179191	0.0102370252863797	0.00941039426875186
6_30620729_31621958	ENSG00000204482.6	LST1	Stomach	COVID19_HGI_B1_ALL_eur_leave_ukbb_23andme_20210107	6_31433733_T_C	0.456446	0.007179	11088	0.407627807137291	0.365036781594508	0.114905109401786	0.102889698826585	0.00954060303982948	0.00274244591127198
6_30620729_31621958	ENSG00000204482.6	LST1	Muscle_Skeletal	COVID19_HGI_A2_ALL_leave_UKBB_23andme_20210107	6_31121232_T_C	0.000239237	7.928e-13	11345	6.02491627804411e-08	4.62163195461815e-07	0.0707785545146247	0.542546063373578	0.386674859699438	0.261475677287927
6_30620729_31621958	ENSG00000204482.6	LST1	Brain_Hippocampus	COVID19_HGI_B1_ALL_eur_leave_ukbb_23andme_20210107	6_31296078_T_G	0.0101406	0.02163	11085	0.35465191166844	0.417053319102178	0.0999537423869537	0.117529905981306	0.0108111208611226	0.00242939919058757
6_30620729_31621958	ENSG00000204482.6	LST1	Colon_Sigmoid	COVID19_HGI_B1_ALL_leave_UKBB_23andme_20210107	6_31270414_C_T	0.00363074	0.01529	10048	0.403796845630319	0.417027458832377	0.0838696106921583	0.086608944871605	0.00869713997354078	0.00650890322200594
6_30620729_31621958	ENSG00000204482.6	LST1	Brain_Cerebellum	COVID19_HGI_A2_ALL_eur_leave_23andme_20210107	6_31121232_T_C	0.0941344	5.656e-12	11970	2.98420495642039e-06	3.63449523175197e-06	0.425136549340845	0.517721228814637	0.0571356031443304	0.26148528349437
6_30620729_31621958	ENSG00000204482.6	LST1	Artery_Coronary	COVID19_HGI_B2_ALL_leave_UKBB_23andme_20210107	6_31121232_T_C	0.606752	2.263e-10	10551	0.000138122017096841	0.000135008626399486	0.485451154924346	0.474468855756845	0.0398068586753138	0.248428539692721
6_30620729_31621958	ENSG00000204482.6	LST1	Pituitary	COVID19_HGI_B2_ALL_eur_leave_ukbb_23andme_20210107	6_31121232_T_C	0.773295	3.223e-10	11280	0.000180324990119796	0.000195096136521079	0.461878638204902	0.49967490715953	0.0380710335089265	0.250057099965367
6_30620729_31621958	ENSG00000204482.6	LST1	Brain_Cerebellar_Hemisphere	COVID19_HGI_A2_ALL_leave_UKBB_23andme_20210107	6_31121232_T_C	0.300864	7.928e-13	11345	3.9262771279674e-07	4.20078223756066e-07	0.461244948339066	0.493447516885725	0.045306722069273	0.261475631699049
6_30620729_31621958	ENSG00000204482.6	LST1	Skin_Not_Sun_Exposed_Suprapubic	COVID19_HGI_C2_ALL_eur_leave_23andme_20210107	6_31121232_T_C	0.124212	3.824e-06	11801	0.216717573229997	0.525499125604839	0.0723912077132652	0.175525119819648	0.00986697363225127	0.157732159017511
6_30620729_31621958	ENSG00000204482.6	LST1	Nerve_Tibial	COVID19_HGI_C2_ALL_eur_leave_23andme_20210107	6_31555130_A_G	3.14204e-08	0.1331	11801	0.035997991438105	0.711732425794313	0.0120245812862189	0.23774088283439	0.00250411864697326	0.40553662054623
6_30620729_31621958	ENSG00000204482.6	LST1	Adipose_Subcutaneous	COVID19_HGI_B2_ALL_leave_23andme_20210107	6_31121232_T_C	0.515716	2.128e-08	11293	0.0107635865716675	0.0135802988990927	0.418150746315153	0.52754624254544	0.0299591256686467	0.240714499180851
6_30620729_31621958	ENSG00000204482.6	LST1	Thyroid	COVID19_HGI_C2_ALL_eur_leave_ukbb_23andme_20210107	6_31121232_T_C	0.352038	1.649e-05	11813	0.42005922135918	0.464758932212379	0.0523983622964363	0.0579694087777275	0.00481407535427703	0.103579866939024
6_30620729_31621958	ENSG00000204482.6	LST1	Liver	COVID19_HGI_B2_ALL_leave_UKBB_23andme_20210107	6_31121232_T_C	0.438961	2.263e-10	10551	0.000132991958138919	0.000139630302992109	0.467420770643127	0.490710662635943	0.0415959444597996	0.248428372096191
6_30620729_31621958	ENSG00000204482.6	LST1	Lung	COVID19_HGI_C2_ALL_eur_leave_ukbb_23andme_20210107	6_31555657_A_G	0.000350205	0.0009452	11813	0.36607908430489	0.517588248394067	0.0456648575086354	0.0645580640199549	0.00610974577245228	0.105782001974722
6_30620729_31621958	ENSG00000204482.6	LST1	Brain_Caudate_basal_ganglia	COVID19_HGI_C2_ALL_eur_leave_23andme_20210107	6_31121232_T_C	0.471903	3.824e-06	11800	0.361797532528807	0.379329548984785	0.120851814233352	0.126696737644512	0.0113243666085443	0.158522305777195
6_30620729_31621958	ENSG00000204482.6	LST1	Brain_Hypothalamus	COVID19_HGI_A2_ALL_leave_23andme_20210107	6_31121232_T_C	0.305828	4.713e-12	11280	2.54142950501049e-06	3.05447977327366e-06	0.434712395986715	0.522426966810905	0.0428550412931008	0.258870584380584
6_30620729_31621958	ENSG00000204482.6	LST1	Adipose_Subcutaneous	COVID19_HGI_C2_ALL_leave_UKBB_23andme_20210107	6_31121232_T_C	0.515716	8.216e-07	11438	0.200819806678967	0.257988665410255	0.229469452167635	0.294777272441361	0.0169448033017819	0.219209913508899
6_30620729_31621958	ENSG00000204482.6	LST1	Adipose_Visceral_Omentum	COVID19_HGI_B1_ALL_leave_23andme_20210107	6_31164356_G_A	0.00179094	0.02882	11004	0.317909238057263	0.507184302774673	0.0642641733623323	0.102517300697219	0.00812498510851287	0.00691021864118646
6_30620729_31621958	ENSG00000204482.6	LST1	Stomach	COVID19_HGI_A2_ALL_leave_UKBB_23andme_20210107	6_31121232_T_C	0.341582	7.928e-13	11345	4.26779200637464e-07	3.86828735950869e-07	0.501364890797003	0.454388272401945	0.0442460231931158	0.261475630516319
6_30620729_31621958	ENSG00000204482.6	LST1	Nerve_Tibial	COVID19_HGI_C2_ALL_leave_UKBB_23andme_20210107	6_31555130_A_G	3.14204e-08	0.08717	11438	0.0224479365691226	0.442881166610796	0.0256504365380901	0.506061160361371	0.00295929992062093	0.324388311217155
6_30620729_31621958	ENSG00000204482.6	LST1	Brain_Anterior_cingulate_cortex_BA24	COVID19_HGI_B1_ALL_leave_UKBB_23andme_20210107	6_31321211_C_T	0.0710731	0.00127	10045	0.403654081264877	0.417499227763259	0.0837403937772968	0.086604148031552	0.00850214916301513	0.0110404535018474
6_30620729_31621958	ENSG00000204482.6	LST1	Adrenal_Gland	COVID19_HGI_B2_ALL_leave_23andme_20210107	6_31121232_T_C	0.769071	2.128e-08	11292	0.0117538223330889	0.0124233960423351	0.456620011725671	0.482595432331258	0.0366073375676461	0.240767165490058
6_30620729_31621958	ENSG00000204482.6	LST1	Brain_Nucleus_accumbens_basal_ganglia	COVID19_HGI_C2_ALL_eur_leave_ukbb_23andme_20210107	6_31121232_T_C	0.650181	1.649e-05	11811	0.415099676716855	0.469816177543823	0.0517711910518202	0.0585907054302691	0.00472224925723234	0.112535528497443
6_30620729_31621958	ENSG00000204482.6	LST1	Heart_Atrial_Appendage	COVID19_HGI_B1_ALL_leave_23andme_20210107	6_31005432_C_T	0.388357	0.001427	11004	0.437165856655009	0.38845066602276	0.0883714564944779	0.0785163657355087	0.00749565509224416	0.00783903034886817
6_30620729_31621958	ENSG00000204482.6	LST1	Colon_Sigmoid	COVID19_HGI_B1_ALL_leave_23andme_20210107	6_31005432_C_T	0.8464	0.001427	11004	0.388433425801273	0.436974490372664	0.0785203763437708	0.0883250258286172	0.00774668165367455	0.00576572495571694
6_30620729_31621958	ENSG00000204482.6	LST1	Brain_Cortex	COVID19_HGI_B1_ALL_leave_23andme_20210107	6_31005432_C_T	0.292123	0.001427	11003	0.396364817883164	0.428927229265073	0.0801151177402179	0.0866888812403337	0.00790395387121226	0.00761457981112691
6_30620729_31621958	ENSG00000204482.6	LST1	Colon_Transverse	COVID19_HGI_C2_ALL_leave_UKBB_23andme_20210107	6_31121232_T_C	0.313356	8.216e-07	11438	0.165561850515161	0.292885448386552	0.189181474506185	0.334651776056818	0.0177194505352847	0.219936165196598
6_30620729_31621958	ENSG00000204482.6	LST1	Artery_Coronary	COVID19_HGI_A2_ALL_eur_leave_23andme_20210107	6_31121232_T_C	0.606752	5.656e-12	11969	3.19707989470413e-06	3.56037941243303e-06	0.455463191773288	0.507182310359728	0.037347740407676	0.261485188168438
6_30620729_31621958	ENSG00000204482.6	LST1	Ovary	COVID19_HGI_B1_ALL_eur_leave_23andme_20210107	6_31271281_G_A	0.39453	0.001763	11055	0.394566460037644	0.397601252539534	0.0988521675607029	0.0996031081311615	0.00937701173095799	0.0102890038326039
6_30620729_31621958	ENSG00000204482.6	LST1	Spleen	COVID19_HGI_C2_ALL_eur_leave_23andme_20210107	6_31121232_T_C	0.0275657	3.824e-06	11794	0.345078262058602	0.389911766829281	0.115260133715878	0.130215508916595	0.0195343284796445	0.192739805300549
6_30620729_31621958	ENSG00000204482.6	LST1	Pituitary	COVID19_HGI_B1_ALL_eur_leave_ukbb_23andme_20210107	6_31220232_G_C	0.0603519	0.006321	11081	0.373842335215154	0.398194234632703	0.105211458208785	0.112054181249628	0.0106977906937305	0.00332111903385453
6_30620729_31621958	ENSG00000204482.6	LST1	Cells_EBV-transformed_lymphocytes	COVID19_HGI_A2_ALL_leave_UKBB_23andme_20210107	6_31121232_T_C	0.975765	7.928e-13	11344	3.90913095235698e-07	4.29031181797354e-07	0.459230677151038	0.503973642592326	0.0367948603123608	0.261475617634444
6_30620729_31621958	ENSG00000204482.6	LST1	Heart_Atrial_Appendage	COVID19_HGI_A2_ALL_leave_UKBB_23andme_20210107	6_31121232_T_C	0.249035	7.928e-13	11345	4.24252693588107e-07	3.85952764900144e-07	0.498396840974035	0.453355211930312	0.0482471368901943	0.26147562274924
6_30620729_31621958	ENSG00000204482.6	LST1	Brain_Hypothalamus	COVID19_HGI_C2_ALL_leave_UKBB_23andme_20210107	6_31121232_T_C	0.305828	8.216e-07	11417	0.205721985198387	0.25019757904883	0.235055472912337	0.285849577632078	0.0231753852083685	0.226052797367153
6_30620729_31621958	ENSG00000204482.6	LST1	Minor_Salivary_Gland	COVID19_HGI_B2_ALL_leave_23andme_20210107	6_31121232_T_C	0.108949	2.128e-08	11209	0.0113686236955587	0.0123716023421819	0.441640607168502	0.480549573940797	0.0540695928529603	0.240952640451392
6_30620729_31621958	ENSG00000204482.6	LST1	Brain_Cortex	COVID19_HGI_C2_ALL_leave_23andme_20210107	6_31121232_T_C	0.13126	1.595e-07	11658	0.0743824442088	0.0853351652978128	0.370843630458233	0.425405854381734	0.0440329056534199	0.233263696950157
6_30620729_31621958	ENSG00000204482.6	LST1	Artery_Tibial	COVID19_HGI_B1_ALL_eur_leave_23andme_20210107	6_31538497_T_A	2.07189e-06	0.9555	11079	0.221939794901849	0.569975937412155	0.0558191036566344	0.143343224286519	0.0089219397428432	0.0868916383772138
6_30620729_31621958	ENSG00000204482.6	LST1	Heart_Left_Ventricle	COVID19_HGI_B1_ALL_leave_23andme_20210107	6_31005432_C_T	0.228418	0.001427	11004	0.428653892214822	0.39668819691275	0.0866507944533841	0.0801812218127781	0.00782589460626543	0.00860459267889279
6_30620729_31621958	ENSG00000204482.6	LST1	Brain_Anterior_cingulate_cortex_BA24	COVID19_HGI_C2_ALL_eur_leave_23andme_20210107	6_31121232_T_C	0.719318	3.824e-06	11795	0.336745324441955	0.405430926059367	0.112474260746169	0.135405577500159	0.00994391125235011	0.162153493518962
6_30620729_31621958	ENSG00000204482.6	LST1	Uterus	COVID19_HGI_B1_ALL_eur_leave_ukbb_23andme_20210107	6_31433733_T_C	0.453929	0.007179	11001	0.358438829349061	0.416428877726718	0.0993722840651671	0.115438914150112	0.0103210947089426	0.00230428950990451
6_30620729_31621958	ENSG00000204482.6	LST1	Adrenal_Gland	COVID19_HGI_B1_ALL_leave_UKBB_23andme_20210107	6_31525448_C_T	0.00673459	0.01242	10047	0.421247098888146	0.399871698785435	0.0874843407197519	0.0830367505450475	0.00836011106161893	0.00526189510526124
6_30620729_31621958	ENSG00000204482.6	LST1	Uterus	COVID19_HGI_B1_ALL_leave_UKBB_23andme_20210107	6_31321211_C_T	0.425876	0.00127	9998	0.400084804623921	0.422856787070136	0.0819803119076	0.0866380181115995	0.00844007828674327	0.00527123752628944
6_30620729_31621958	ENSG00000204482.6	LST1	Prostate	COVID19_HGI_B2_ALL_eur_leave_23andme_20210107	6_31121232_T_C	0.0694218	9.818e-08	11278	0.0424928059511489	0.0501476295994651	0.389981223841304	0.460176796333454	0.0572015442746281	0.24025468116507
6_30620729_31621958	ENSG00000204482.6	LST1	Pancreas	COVID19_HGI_B1_ALL_leave_23andme_20210107	6_31005432_C_T	0.824729	0.001427	11004	0.411126194463692	0.414368890297209	0.0831076353624291	0.0837554925107971	0.00764178736587215	0.0062897891035258
6_30620729_31621958	ENSG00000204482.6	LST1	Adrenal_Gland	COVID19_HGI_C2_ALL_leave_UKBB_23andme_20210107	6_31121232_T_C	0.769071	8.216e-07	11437	0.220492785068839	0.236107182857134	0.251945360952669	0.269765412345871	0.0216892587754868	0.210451369367907
6_30620729_31621958	ENSG00000204482.6	LST1	Brain_Cerebellum	COVID19_HGI_B1_ALL_eur_leave_ukbb_23andme_20210107	6_31220232_G_C	0.1085	0.006321	11088	0.361429721372121	0.410374866052746	0.101882454896737	0.115668826341227	0.010644131337169	0.0024360850777697
6_30620729_31621958	ENSG00000204482.6	LST1	Whole_Blood	COVID19_HGI_C2_ALL_eur_leave_23andme_20210107	6_31243785_G_T	9.0014e-08	0.000498	11801	0.0707554193028833	0.592889940823339	0.0236347711874675	0.197931074388647	0.114788794297663	0.765653223721198
6_30620729_31621958	ENSG00000204482.6	LST1	Esophagus_Mucosa	COVID19_HGI_B2_ALL_leave_23andme_20210107	6_31121232_T_C	0.0140079	2.128e-08	11293	0.0102659281860361	0.0109760829737481	0.398817392699594	0.426252255117541	0.153688341023081	0.241188614106657
6_30620729_31621958	ENSG00000204482.6	LST1	Brain_Cerebellar_Hemisphere	COVID19_HGI_A2_ALL_eur_leave_ukbb_23andme_20210107	6_31121232_T_C	0.300864	7.312e-13	11982	3.5361206501618e-07	4.00759694038459e-07	0.448136693650938	0.507843414586735	0.0440191373905683	0.264641627727904
6_30620729_31621958	ENSG00000204482.6	LST1	Brain_Amygdala	COVID19_HGI_B1_ALL_eur_leave_23andme_20210107	6_31271281_G_A	0.555429	0.001763	10989	0.390004802318425	0.403958012588029	0.0965766300888697	0.100022416138909	0.00943813886576794	0.010164179510243
6_30620729_31621958	ENSG00000204482.6	LST1	Brain_Amygdala	COVID19_HGI_A2_ALL_eur_leave_23andme_20210107	6_31121232_T_C	0.162096	5.656e-12	11858	3.15337576010355e-06	3.51435017685117e-06	0.449236997808289	0.500612080232391	0.0501442542333832	0.261485254402746
6_30620729_31621958	ENSG00000204482.6	LST1	Prostate	COVID19_HGI_B1_ALL_leave_23andme_20210107	6_31005432_C_T	0.368776	0.001427	11003	0.385704087093187	0.439485272926891	0.0779577569363336	0.0888198721900971	0.00803301085349141	0.00686384094258245
6_30620729_31621958	ENSG00000204482.6	LST1	Artery_Aorta	COVID19_HGI_B1_ALL_eur_leave_ukbb_23andme_20210107	6_31012033_G_T	0.00179909	0.0475	11088	0.306971443632272	0.46455561562379	0.0865313570276391	0.130941336423122	0.0110002472931766	0.0045329840761546
6_30620729_31621958	ENSG00000204482.6	LST1	Nerve_Tibial	COVID19_HGI_C2_ALL_eur_leave_ukbb_23andme_20210107	6_31555130_A_G	3.14204e-08	0.04966	11813	0.0425903919479417	0.842113828177505	0.00531274323752375	0.105040687457275	0.00494234917975504	0.607310842698039
6_30620729_31621958	ENSG00000204482.6	LST1	Small_Intestine_Terminal_Ileum	COVID19_HGI_C2_ALL_eur_leave_ukbb_23andme_20210107	6_31121232_T_C	0.79438	1.649e-05	11800	0.425845818069118	0.45938513049289	0.0530092372331053	0.0571796267023869	0.00458018750250052	0.112246866144933
6_30620729_31621958	ENSG00000204482.6	LST1	Testis	COVID19_HGI_A2_ALL_eur_leave_23andme_20210107	6_31121232_T_C	0.736433	5.656e-12	11970	3.38972954132979e-06	3.38491792478868e-06	0.482908493700881	0.482188123379203	0.0348966082724487	0.261485199218312
6_30620729_31621958	ENSG00000204482.6	LST1	Brain_Caudate_basal_ganglia	COVID19_HGI_B2_ALL_leave_23andme_20210107	6_31121232_T_C	0.471903	2.128e-08	11293	0.0120284612116383	0.0120255502101247	0.467289411310997	0.467134801072389	0.0415217761948517	0.240841742508047
6_30620729_31621958	ENSG00000204482.6	LST1	Skin_Sun_Exposed_Lower_leg	COVID19_HGI_A2_ALL_eur_leave_23andme_20210107	6_31121232_T_C	0.292618	5.656e-12	11970	2.93391109694634e-06	3.8317889440397e-06	0.417971573013121	0.545849097805313	0.036172563481526	0.261485182560897
6_30620729_31621958	ENSG00000204482.6	LST1	Pancreas	COVID19_HGI_B1_ALL_leave_UKBB_23andme_20210107	6_31321211_C_T	0.669393	0.00127	10048	0.426848369132514	0.394430937172845	0.0886574695447265	0.0819161410920796	0.00814708305783503	0.0040238712485899
6_30620729_31621958	ENSG00000204482.6	LST1	Brain_Cortex	COVID19_HGI_B1_ALL_eur_leave_23andme_20210107	6_31271281_G_A	0.184957	0.001763	11078	0.378073789434887	0.413392785797448	0.0950429953807449	0.10391216857519	0.00957826081173082	0.00988237798618316
6_30620729_31621958	ENSG00000204482.6	LST1	Esophagus_Mucosa	COVID19_HGI_B2_ALL_leave_UKBB_23andme_20210107	6_31121232_T_C	0.0140079	2.263e-10	10551	0.000119499978617315	0.000118888915478811	0.420001125472537	0.417691380619995	0.162069105013372	0.248434645116649
6_30620729_31621958	ENSG00000204482.6	LST1	Heart_Atrial_Appendage	COVID19_HGI_C2_ALL_leave_23andme_20210107	6_31121232_T_C	0.249035	1.595e-07	11659	0.0825823473638812	0.07789257892051	0.411725691091913	0.388304708544887	0.0394946740788093	0.233939366902494
6_30620729_31621958	ENSG00000204482.6	LST1	Nerve_Tibial	COVID19_HGI_A2_ALL_eur_leave_23andme_20210107	6_31121232_T_C	0.835479	5.656e-12	11970	3.36474489320098e-07	6.66118225325455e-06	0.0479349124539884	0.948963910109379	0.00309417977988925	0.261477402843609
6_30620729_31621958	ENSG00000204482.6	LST1	Prostate	COVID19_HGI_C2_ALL_leave_UKBB_23andme_20210107	6_31121232_T_C	0.0694218	8.216e-07	11437	0.20526228654792	0.245777878681281	0.234544482454635	0.280806316912909	0.0336090354032555	0.231973315240378
6_30620729_31621958	ENSG00000204482.6	LST1	Nerve_Tibial	COVID19_HGI_B2_ALL_leave_UKBB_23andme_20210107	6_31121232_T_C	0.835479	2.263e-10	10551	1.37907529101418e-05	0.000269761981059884	0.0484697303747801	0.948117003577118	0.00312971331413094	0.248341631293107
6_30620729_31621958	ENSG00000204482.6	LST1	Cells_EBV-transformed_lymphocytes	COVID19_HGI_B1_ALL_eur_leave_23andme_20210107	6_31271281_G_A	0.172461	0.001763	11073	0.381392331691328	0.410435862005033	0.0958658998070835	0.103157065985363	0.00914884051119269	0.0106372156366276
6_30620729_31621958	ENSG00000204482.6	LST1	Heart_Left_Ventricle	COVID19_HGI_A2_ALL_leave_UKBB_23andme_20210107	6_31121232_T_C	0.93444	7.928e-13	11345	4.21183723989545e-07	4.00501123643987e-07	0.494791525613436	0.470459600829052	0.0347480518726643	0.261475606008609
6_30620729_31621958	ENSG00000204482.6	LST1	Small_Intestine_Terminal_Ileum	COVID19_HGI_B1_ALL_leave_23andme_20210107	6_31005432_C_T	0.703019	0.001427	10994	0.411326773433744	0.414152941323331	0.0830299437716216	0.0835925329240925	0.00789780854721095	0.00658091761276144
6_30620729_31621958	ENSG00000204482.6	LST1	Brain_Hypothalamus	COVID19_HGI_B2_ALL_leave_UKBB_23andme_20210107	6_31121232_T_C	0.305828	2.263e-10	10535	0.000127794909391393	0.000144064973496948	0.449154928665516	0.50629430063341	0.0442789108181863	0.248428849232253
6_30620729_31621958	ENSG00000204482.6	LST1	Brain_Cerebellar_Hemisphere	COVID19_HGI_C2_ALL_leave_UKBB_23andme_20210107	6_31121232_T_C	0.300864	8.216e-07	11436	0.218857040869558	0.23642444019453	0.250075315450753	0.270124050099882	0.0245191533852772	0.226486497240213
6_30620729_31621958	ENSG00000204482.6	LST1	Brain_Cortex	COVID19_HGI_A2_ALL_eur_leave_23andme_20210107	6_31121232_T_C	0.13126	5.656e-12	11969	3.05565976805403e-06	3.59897146648665e-06	0.435316162486723	0.512665557283561	0.0520116255984812	0.261485259064668
6_30620729_31621958	ENSG00000204482.6	LST1	Muscle_Skeletal	COVID19_HGI_B1_ALL_eur_leave_23andme_20210107	6_31081464_A_G	1.31556e-06	0.8151	11079	0.0933323961387104	0.698411707564392	0.0234736212894704	0.175645326085905	0.009136948921523	0.0670753987605949
6_30620729_31621958	ENSG00000204482.6	LST1	Testis	COVID19_HGI_B1_ALL_leave_23andme_20210107	6_31005432_C_T	0.912031	0.001427	11004	0.431824307480934	0.393633498229373	0.0872916821405023	0.0795638650511803	0.00768664709801079	0.00648309669601121
6_30620729_31621958	ENSG00000204482.6	LST1	Vagina	COVID19_HGI_C2_ALL_eur_leave_23andme_20210107	6_31121232_T_C	0.942257	3.824e-06	11786	0.357109213027071	0.384740707781243	0.119259070444255	0.128476382965121	0.0104146257823106	0.16424714820082
6_30620729_31621958	ENSG00000204482.6	LST1	Heart_Atrial_Appendage	COVID19_HGI_B2_ALL_eur_leave_23andme_20210107	6_31121232_T_C	0.249035	9.818e-08	11278	0.0491346024379285	0.0448398308927874	0.450936857729001	0.411477627325414	0.0436110816148691	0.239895647871013
6_30620729_31621958	ENSG00000204482.6	LST1	Brain_Substantia_nigra	COVID19_HGI_B2_ALL_eur_leave_23andme_20210107	6_31121232_T_C	0.715945	9.818e-08	11114	0.045334689185251	0.0492607098676721	0.416005001220017	0.451993964533919	0.037405635193141	0.239506655908857
6_30620729_31621958	ENSG00000204482.6	LST1	Brain_Hippocampus	COVID19_HGI_A2_ALL_leave_UKBB_23andme_20210107	6_31121232_T_C	0.288391	7.928e-13	11344	3.66802173356236e-07	4.47978883218879e-07	0.430906031291373	0.52622665066973	0.0428665032578401	0.261475628068095
6_30620729_31621958	ENSG00000204482.6	LST1	Lung	COVID19_HGI_C2_ALL_leave_23andme_20210107	6_31121232_T_C	0.204272	1.595e-07	11659	0.067255526860242	0.0940773114292208	0.335311712008744	0.469001066632415	0.0343543830693781	0.228744858283934
6_30620729_31621958	ENSG00000204482.6	LST1	Pancreas	COVID19_HGI_C2_ALL_eur_leave_ukbb_23andme_20210107	6_31121232_T_C	0.508068	1.649e-05	11813	0.425875657824724	0.459216672788941	0.0531239070046553	0.0572783737146679	0.00450538866701262	0.114215804185556
6_30620729_31621958	ENSG00000204482.6	LST1	Adipose_Visceral_Omentum	COVID19_HGI_C2_ALL_leave_23andme_20210107	6_31121232_T_C	0.0130969	1.595e-07	11659	0.0552496284872696	0.0940159272945142	0.275454648573499	0.468622724868674	0.106657070776044	0.231545314616524
6_30620729_31621958	ENSG00000204482.6	LST1	Esophagus_Muscularis	COVID19_HGI_C2_ALL_leave_23andme_20210107	6_31121232_T_C	0.00167288	1.595e-07	11659	0.0397391638422141	0.0854483792562758	0.198125086276082	0.425763765065801	0.250923605559627	0.241686377033874
6_30620729_31621958	ENSG00000204482.6	LST1	Heart_Atrial_Appendage	COVID19_HGI_B2_ALL_eur_leave_ukbb_23andme_20210107	6_31121232_T_C	0.249035	3.223e-10	11288	0.000194153142797697	0.000177342167879124	0.497297641034749	0.454190407895586	0.048140455758989	0.250058863486759
6_30620729_31621958	ENSG00000204482.6	LST1	Spleen	COVID19_HGI_B1_ALL_leave_23andme_20210107	6_31005432_C_T	0.835515	0.001427	10999	0.401754766534041	0.423634689254178	0.0811702756007659	0.0855830239225994	0.00785724468841563	0.00660045001677158
6_30620729_31621958	ENSG00000204482.6	LST1	Artery_Coronary	COVID19_HGI_B2_ALL_eur_leave_23andme_20210107	6_31121232_T_C	0.606752	9.818e-08	11278	0.0463169511326142	0.0485124480652029	0.425077630977354	0.445192083883089	0.0349008859417404	0.239359141518483
6_30620729_31621958	ENSG00000204482.6	LST1	Breast_Mammary_Tissue	COVID19_HGI_B1_ALL_eur_leave_23andme_20210107	6_31555130_A_G	1.45548e-05	0.7317	11079	0.330934496870983	0.460800097689552	0.0832318827390412	0.115884661120968	0.009148861579456	0.0177668414133554
6_30620729_31621958	ENSG00000204482.6	LST1	Brain_Putamen_basal_ganglia	COVID19_HGI_C2_ALL_leave_23andme_20210107	6_31121232_T_C	0.465668	1.595e-07	11652	0.078076659786411	0.0830739945933605	0.38925127834147	0.414130028806028	0.0354680384727302	0.232285059688048
6_30620729_31621958	ENSG00000204482.6	LST1	Esophagus_Gastroesophageal_Junction	COVID19_HGI_C2_ALL_leave_UKBB_23andme_20210107	6_31121232_T_C	0.421991	8.216e-07	11436	0.200846975318853	0.256613244875027	0.229491142858931	0.293190765517933	0.0198578714292559	0.221943499954341
6_30620729_31621958	ENSG00000204482.6	LST1	Thyroid	COVID19_HGI_B2_ALL_eur_leave_23andme_20210107	6_31121232_T_C	0.352038	9.818e-08	11278	0.0463235677312377	0.0486285729676398	0.425138355355778	0.446259080194655	0.0336504237506894	0.239329835723192
6_30620729_31621958	ENSG00000204482.6	LST1	Brain_Putamen_basal_ganglia	COVID19_HGI_B2_ALL_leave_UKBB_23andme_20210107	6_31121232_T_C	0.465668	2.263e-10	10549	0.000138565601294109	0.0001332414399199	0.487010196868688	0.46825314494833	0.0444648511417675	0.248429374226689
6_30620729_31621958	ENSG00000204482.6	LST1	Pituitary	COVID19_HGI_C2_ALL_eur_leave_23andme_20210107	6_31121232_T_C	0.773295	3.824e-06	11793	0.348114416235367	0.39422346318959	0.116257997856666	0.131647044251918	0.00975707846645847	0.164229022072271
6_30620729_31621958	ENSG00000204482.6	LST1	Brain_Frontal_Cortex_BA9	COVID19_HGI_C2_ALL_eur_leave_ukbb_23andme_20210107	6_31121232_T_C	0.349932	1.649e-05	11717	0.393471411934596	0.491830803701163	0.0488653024612499	0.0610758206148364	0.00475666128815484	0.118477629012083
6_30620729_31621958	ENSG00000204482.6	LST1	Artery_Coronary	COVID19_HGI_A2_ALL_leave_UKBB_23andme_20210107	6_31121232_T_C	0.606752	7.928e-13	11345	3.98916202491241e-07	4.19639614353929e-07	0.46863244038238	0.492939133413129	0.0384276076486755	0.261475617812036
6_30620729_31621958	ENSG00000204482.6	LST1	Pituitary	COVID19_HGI_B1_ALL_eur_leave_23andme_20210107	6_31271281_G_A	0.262039	0.001763	11072	0.383675346306796	0.408297424893513	0.0961994192740327	0.102363480776854	0.00946432874880412	0.0101121076587841
6_30620729_31621958	ENSG00000204482.6	LST1	Artery_Tibial	COVID19_HGI_B1_ALL_eur_leave_ukbb_23andme_20210107	6_31555130_A_G	2.49056e-06	0.1422	11088	0.215846586735166	0.554497963805555	0.0608444154901656	0.156293426389724	0.0125176075793899	0.189749786908583
6_30620729_31621958	ENSG00000204482.6	LST1	Thyroid	COVID19_HGI_B2_ALL_leave_UKBB_23andme_20210107	6_31121232_T_C	0.352038	2.263e-10	10551	0.000138282393101332	0.000135243756536611	0.486014821153952	0.475296648782282	0.0384150039141289	0.248428467366866
6_30620729_31621958	ENSG00000204482.6	LST1	Brain_Anterior_cingulate_cortex_BA24	COVID19_HGI_B1_ALL_leave_23andme_20210107	6_31005432_C_T	0.138653	0.001427	10999	0.388386288086468	0.436929651557796	0.0784093592086169	0.0882014620838307	0.00807323906328879	0.00851525958144674
6_30620729_31621958	ENSG00000204482.6	LST1	Brain_Amygdala	COVID19_HGI_C2_ALL_leave_UKBB_23andme_20210107	6_31121232_T_C	0.162096	8.216e-07	11361	0.21992055123844	0.234590391629133	0.250576162380764	0.267263241237786	0.0276496535138769	0.229339077379266
6_30620729_31621958	ENSG00000204482.6	LST1	Skin_Sun_Exposed_Lower_leg	COVID19_HGI_B1_ALL_leave_23andme_20210107	6_31435991_C_T	0.00010864	0.3538	11004	0.376381208195561	0.448817575083344	0.0760840652559045	0.0907188098174227	0.00799834164776792	0.00797355335103027
6_30620729_31621958	ENSG00000204482.6	LST1	Brain_Hypothalamus	COVID19_HGI_B2_ALL_eur_leave_ukbb_23andme_20210107	6_31121232_T_C	0.305828	3.223e-10	11269	0.000169819211506261	0.000203726948510051	0.434969375813268	0.521776664287725	0.0428804137389909	0.250057293037279
6_30620729_31621958	ENSG00000204482.6	LST1	Brain_Hypothalamus	COVID19_HGI_B2_ALL_leave_23andme_20210107	6_31121232_T_C	0.305828	2.128e-08	11275	0.010923163119687	0.0131229257746959	0.424349004590577	0.509764745054837	0.0418401614602024	0.240821583076415
6_30620729_31621958	ENSG00000204482.6	LST1	Artery_Tibial	COVID19_HGI_C2_ALL_eur_leave_ukbb_23andme_20210107	6_31555657_A_G	5.49718e-05	0.0009452	11813	0.238228340833191	0.645393160789696	0.0297167024970101	0.0805004504443918	0.00616134543571097	0.275039398456156
6_30620729_31621958	ENSG00000204482.6	LST1	Nerve_Tibial	COVID19_HGI_B1_ALL_leave_UKBB_23andme_20210107	6_31555130_A_G	3.14204e-08	0.3243	10048	0.0400255680778982	0.779980167177113	0.00831341019315222	0.161994136929477	0.00968671762235999	0.637866507691879
6_30620729_31621958	ENSG00000204482.6	LST1	Uterus	COVID19_HGI_C2_ALL_leave_23andme_20210107	6_31121232_T_C	0.434588	1.595e-07	11572	0.0726170975773643	0.0890573038360037	0.361509235535275	0.443319913458958	0.0334964495923993	0.231753962807477
6_30620729_31621958	ENSG00000204482.6	LST1	Brain_Substantia_nigra	COVID19_HGI_A2_ALL_eur_leave_ukbb_23andme_20210107	6_31121232_T_C	0.715945	7.312e-13	11785	3.51692133248092e-07	4.05813371226381e-07	0.445703539616645	0.514251971585893	0.0400437312919581	0.264641626271462
6_30620729_31621958	ENSG00000204482.6	LST1	Skin_Not_Sun_Exposed_Suprapubic	COVID19_HGI_B1_ALL_leave_UKBB_23andme_20210107	6_31340908_G_A	3.57073e-05	0.844	10048	0.26207531933443	0.55730740031908	0.0544336966533038	0.115743695406302	0.0104398882868844	0.00961891005718708
6_30620729_31621958	ENSG00000204482.6	LST1	Brain_Hippocampus	COVID19_HGI_B1_ALL_leave_23andme_20210107	6_31005432_C_T	0.6147	0.001427	11003	0.378874565101455	0.446270490046311	0.0765830487270562	0.0901979145769926	0.00807398154818469	0.00639143483879479
6_30620729_31621958	ENSG00000204482.6	LST1	Breast_Mammary_Tissue	COVID19_HGI_C2_ALL_leave_23andme_20210107	6_31121232_T_C	0.530322	1.595e-07	11659	0.0661045756504424	0.096493213562706	0.329573485893909	0.481053459287774	0.0267752656051686	0.22766862552276
6_30620729_31621958	ENSG00000204482.6	LST1	Brain_Cerebellar_Hemisphere	COVID19_HGI_A2_ALL_eur_leave_23andme_20210107	6_31121232_T_C	0.300864	5.656e-12	11967	3.14760631013327e-06	3.56287919578866e-06	0.448415073054666	0.507531735700485	0.0440464807593444	0.261485235193306
6_30620729_31621958	ENSG00000204482.6	LST1	Brain_Frontal_Cortex_BA9	COVID19_HGI_A2_ALL_eur_leave_23andme_20210107	6_31121232_T_C	0.349932	5.656e-12	11865	2.97348902071979e-06	3.76257839401777e-06	0.423609930712359	0.535984978461282	0.0403983547589438	0.261485227111621
6_30620729_31621958	ENSG00000204482.6	LST1	Small_Intestine_Terminal_Ileum	COVID19_HGI_C2_ALL_eur_leave_23andme_20210107	6_31121232_T_C	0.79438	3.824e-06	11788	0.357227727400562	0.38497932164442	0.119289431386754	0.128546593565741	0.00995692600252374	0.161056644779307
6_30620729_31621958	ENSG00000204482.6	LST1	Artery_Coronary	COVID19_HGI_B2_ALL_eur_leave_ukbb_23andme_20210107	6_31121232_T_C	0.606752	3.223e-10	11288	0.00018321038986779	0.000192051190472208	0.469269224187855	0.491875287449179	0.0384802267826261	0.25005481819103
6_30620729_31621958	ENSG00000204482.6	LST1	Brain_Hippocampus	COVID19_HGI_B1_ALL_leave_UKBB_23andme_20210107	6_31321211_C_T	0.444457	0.00127	10047	0.398357462931436	0.422369997344277	0.0827342457647383	0.0877125461747688	0.00882574778478035	0.00485034004846111
6_30620729_31621958	ENSG00000204482.6	LST1	Colon_Transverse	COVID19_HGI_A2_ALL_eur_leave_23andme_20210107	6_31121232_T_C	0.313356	5.656e-12	11970	2.39904949982535e-06	4.4019149089082e-06	0.341773987024352	0.627075553835569	0.0311436581756701	0.261485088702556
6_30620729_31621958	ENSG00000204482.6	LST1	Brain_Hippocampus	COVID19_HGI_A2_ALL_eur_leave_ukbb_23andme_20210107	6_31121232_T_C	0.288391	7.312e-13	11982	3.30929082104867e-07	4.25254322833667e-07	0.419390284921627	0.538888041565284	0.0417209173296837	0.264641627202177
6_30620729_31621958	ENSG00000204482.6	LST1	Esophagus_Mucosa	COVID19_HGI_C2_ALL_leave_23andme_20210107	6_31121232_T_C	0.0140079	1.595e-07	11659	0.0691162603720169	0.0762981100393587	0.344588655756755	0.380265026590479	0.129731947241391	0.237602347186676
6_30620729_31621958	ENSG00000204482.6	LST1	Lung	COVID19_HGI_B1_ALL_leave_UKBB_23andme_20210107	6_31242674_C_T	0.000467885	0.02983	10048	0.370360809226139	0.44901442949854	0.0769248626421087	0.0932509665661638	0.0104489320670483	0.0223826452779786
6_30620729_31621958	ENSG00000204482.6	LST1	Cells_Transformed_fibroblasts	COVID19_HGI_A2_ALL_eur_leave_23andme_20210107	6_31121232_T_C	0.712999	5.656e-12	11970	2.8776226758446e-07	6.71157379183684e-06	0.0409952597954603	0.956143041502955	0.00285469936552503	0.261473398150142
6_30620729_31621958	ENSG00000204482.6	LST1	Prostate	COVID19_HGI_A2_ALL_eur_leave_ukbb_23andme_20210107	6_31121232_T_C	0.0694218	7.312e-13	11983	3.2797523041046e-07	4.12919574122169e-07	0.415646834213011	0.523236675836218	0.0611157490559657	0.264641635247065
6_30620729_31621958	ENSG00000204482.6	LST1	Skin_Not_Sun_Exposed_Suprapubic	COVID19_HGI_B2_ALL_leave_UKBB_23andme_20210107	6_31121232_T_C	0.124212	2.263e-10	10551	8.49924553623068e-05	0.000188533826170271	0.298719107081673	0.662592826882778	0.0384145397540172	0.248427004458947
6_30620729_31621958	ENSG00000204482.6	LST1	Adrenal_Gland	COVID19_HGI_B1_ALL_leave_23andme_20210107	6_31005432_C_T	0.612844	0.001427	11003	0.406068667670649	0.419340487852457	0.0820800074823207	0.0847549286346553	0.00775590835991835	0.0066049738116619
6_30620729_31621958	ENSG00000204482.6	LST1	Esophagus_Gastroesophageal_Junction	COVID19_HGI_B2_ALL_eur_leave_ukbb_23andme_20210107	6_31121232_T_C	0.421991	3.223e-10	11286	0.000166510834992014	0.000209628030566758	0.4264955164434	0.536898289322125	0.0362300553689155	0.25005691093349
6_30620729_31621958	ENSG00000204482.6	LST1	Heart_Left_Ventricle	COVID19_HGI_A2_ALL_eur_leave_ukbb_23andme_20210107	6_31121232_T_C	0.93444	7.312e-13	11985	3.78658768520901e-07	3.8384678706126e-07	0.479878673137071	0.486419808778607	0.033700755578766	0.264641615361203
6_30620729_31621958	ENSG00000204482.6	LST1	Brain_Caudate_basal_ganglia	COVID19_HGI_B2_ALL_eur_leave_ukbb_23andme_20210107	6_31121232_T_C	0.471903	3.223e-10	11287	0.000186724590325236	0.000186972007971063	0.478270384104625	0.478861617434981	0.0424943018620982	0.250057428897089
6_30620729_31621958	ENSG00000204482.6	LST1	Thyroid	COVID19_HGI_A2_ALL_leave_UKBB_23andme_20210107	6_31121232_T_C	0.352038	7.928e-13	11345	3.99309561270702e-07	4.20394378567503e-07	0.469094544161604	0.493827153453009	0.037077482681448	0.261475626212653
6_30620729_31621958	ENSG00000204482.6	LST1	Esophagus_Mucosa	COVID19_HGI_A2_ALL_eur_leave_ukbb_23andme_20210107	6_31121232_T_C	0.0140079	7.312e-13	11985	3.13032873890688e-07	3.5536427250682e-07	0.396710211565208	0.45020420176762	0.153084918270026	0.264641649763821
6_30620729_31621958	ENSG00000204482.6	LST1	Minor_Salivary_Gland	COVID19_HGI_B2_ALL_leave_UKBB_23andme_20210107	6_31121232_T_C	0.108949	2.263e-10	10476	0.000132901379630569	0.000135285095063233	0.46710226349244	0.475422990082727	0.0572065599501392	0.248430902684501
6_30620729_31621958	ENSG00000204482.6	LST1	Brain_Cerebellum	COVID19_HGI_B1_ALL_leave_UKBB_23andme_20210107	6_31070884_G_T	0.017339	0.006927	10048	0.403581320722248	0.41707828061338	0.0838248456318812	0.0866193015706279	0.00889625146186255	0.00514833333765475
6_30620729_31621958	ENSG00000204482.6	LST1	Artery_Aorta	COVID19_HGI_A2_ALL_leave_23andme_20210107	6_31121232_T_C	0.00738013	4.713e-12	11300	1.96135114348468e-06	3.03081555215308e-06	0.335489792453442	0.518275820595697	0.146229394784165	0.25887075554738
6_30620729_31621958	ENSG00000204482.6	LST1	Brain_Cerebellar_Hemisphere	COVID19_HGI_B2_ALL_eur_leave_23andme_20210107	6_31121232_T_C	0.300864	9.818e-08	11276	0.0455837436033739	0.0486398223264814	0.418347764450174	0.446354050594672	0.0410746190252982	0.239774500452825
6_30620729_31621958	ENSG00000204482.6	LST1	Stomach	COVID19_HGI_B2_ALL_leave_23andme_20210107	6_31121232_T_C	0.341582	2.128e-08	11293	0.0125982175865713	0.0114138653941156	0.489423674069021	0.443370002756162	0.0431942401941303	0.240848546948079
6_30620729_31621958	ENSG00000204482.6	LST1	Colon_Sigmoid	COVID19_HGI_C2_ALL_leave_23andme_20210107	6_31121232_T_C	0.859135	1.595e-07	11659	0.0741606509620938	0.0881240858233378	0.369738161288313	0.439326142112171	0.0286509598140848	0.229774033961433
6_30620729_31621958	ENSG00000204482.6	LST1	Brain_Spinal_cord_cervical_c-1	COVID19_HGI_C2_ALL_eur_leave_23andme_20210107	6_31121232_T_C	0.710072	3.824e-06	11778	0.340609131642979	0.401394892589075	0.113729645507492	0.134015806330363	0.0102505239300904	0.164450592664686
6_30620729_31621958	ENSG00000204482.6	LST1	Vagina	COVID19_HGI_B1_ALL_eur_leave_ukbb_23andme_20210107	6_31433733_T_C	0.597711	0.007179	11075	0.384046887126337	0.388621393532414	0.108067600719482	0.109344909576467	0.00991920904530026	0.00255261275593601
6_30620729_31621958	ENSG00000204482.6	LST1	Uterus	COVID19_HGI_B1_ALL_leave_23andme_20210107	6_31005432_C_T	0.90561	0.001427	10927	0.38391482707804	0.443623297380947	0.0763562949287498	0.0882237491005193	0.00788183151174458	0.00659061163225317
6_30620729_31621958	ENSG00000204482.6	LST1	Brain_Cerebellum	COVID19_HGI_C2_ALL_eur_leave_ukbb_23andme_20210107	6_31121232_T_C	0.0941344	1.649e-05	11813	0.401337986061257	0.482629488793962	0.0500630676048847	0.0601976317012702	0.00577182583862608	0.140347076421198
6_30620729_31621958	ENSG00000204482.6	LST1	Uterus	COVID19_HGI_B2_ALL_leave_UKBB_23andme_20210107	6_31121232_T_C	0.434588	2.263e-10	10512	0.000129042464955085	0.000143478940327163	0.453539499463575	0.504236751152633	0.0419512279785096	0.248428928640862
6_30620729_31621958	ENSG00000204482.6	LST1	Small_Intestine_Terminal_Ileum	COVID19_HGI_B2_ALL_leave_UKBB_23andme_20210107	6_31121232_T_C	0.79438	2.263e-10	10542	0.000139160510001786	0.000134109397879712	0.489101091764285	0.471308861797813	0.0393167765300212	0.248428174620795
6_30620729_31621958	ENSG00000204482.6	LST1	Prostate	COVID19_HGI_A2_ALL_leave_23andme_20210107	6_31121232_T_C	0.0694218	4.713e-12	11300	2.50308360856175e-06	2.97543684209323e-06	0.428153318246735	0.508886547797582	0.0629546554352336	0.258870661611786
6_30620729_31621958	ENSG00000204482.6	LST1	Ovary	COVID19_HGI_B1_ALL_eur_leave_ukbb_23andme_20210107	6_31552864_A_G	0.10901	0.00817	11064	0.384875440627873	0.388159626296276	0.108099158103187	0.109011726397877	0.00985404857478731	0.00260553786825961
6_30620729_31621958	ENSG00000204482.6	LST1	Heart_Left_Ventricle	COVID19_HGI_B1_ALL_eur_leave_23andme_20210107	6_31271281_G_A	0.834054	0.001763	11079	0.409754309209105	0.381824840064753	0.10305550777683	0.0960217459860376	0.00934359696327458	0.0102828776609873
6_30620729_31621958	ENSG00000204482.6	LST1	Esophagus_Mucosa	COVID19_HGI_B2_ALL_eur_leave_ukbb_23andme_20210107	6_31121232_T_C	0.0140079	3.223e-10	11288	0.000158965428221785	0.000170043460503693	0.407168956019136	0.435386757787805	0.157115277304334	0.250066262817724
6_30620729_31621958	ENSG00000204482.6	LST1	Minor_Salivary_Gland	COVID19_HGI_B1_ALL_eur_leave_ukbb_23andme_20210107	6_31321211_C_T	0.0900615	0.002817	10989	0.375037686888474	0.400954494872439	0.103309328887964	0.110438212578175	0.0102602767729486	0.00422523409638529
6_30620729_31621958	ENSG00000204482.6	LST1	Ovary	COVID19_HGI_C2_ALL_eur_leave_ukbb_23andme_20210107	6_31121232_T_C	0.339438	1.649e-05	11789	0.426643827482639	0.45815461656393	0.0531465733671836	0.0570668511270603	0.00498813145918705	0.122899100130113
6_30620729_31621958	ENSG00000204482.6	LST1	Lung	COVID19_HGI_A2_ALL_leave_23andme_20210107	6_31121232_T_C	0.204272	4.713e-12	11300	2.3714074808401e-06	3.23528429845796e-06	0.405630070990804	0.553355491037239	0.0410088312801792	0.258870519365469
6_30620729_31621958	ENSG00000204482.6	LST1	Cells_EBV-transformed_lymphocytes	COVID19_HGI_B2_ALL_eur_leave_23andme_20210107	6_31121232_T_C	0.975765	9.818e-08	11271	0.045379078198545	0.0495984143396149	0.416466501092615	0.455156059596359	0.0333999467728653	0.239442737221571
6_30620729_31621958	ENSG00000204482.6	LST1	Pituitary	COVID19_HGI_B2_ALL_leave_UKBB_23andme_20210107	6_31121232_T_C	0.773295	2.263e-10	10543	0.000136007839858253	0.000137237987053164	0.478020527422899	0.482304667885819	0.0394015588643699	0.248428952768805
6_30620729_31621958	ENSG00000204482.6	LST1	Pituitary	COVID19_HGI_C2_ALL_leave_23andme_20210107	6_31121232_T_C	0.773295	1.595e-07	11651	0.0763853843151084	0.0854404739938995	0.380826725566067	0.425940344378533	0.0314070717463928	0.231690035868698
6_30620729_31621958	ENSG00000204482.6	LST1	Ovary	COVID19_HGI_A2_ALL_leave_23andme_20210107	6_31121232_T_C	0.339438	4.713e-12	11294	2.75659596888052e-06	2.82613293750907e-06	0.471516695183229	0.483365905934088	0.0451118161537778	0.258870599069696
6_30620729_31621958	ENSG00000204482.6	LST1	Liver	COVID19_HGI_B1_ALL_leave_23andme_20210107	6_31005432_C_T	0.561642	0.001427	11004	0.393259935438524	0.432043749795604	0.0794960373656357	0.0873281694825938	0.00787210791764227	0.0067194126105102
6_30620729_31621958	ENSG00000204482.6	LST1	Breast_Mammary_Tissue	COVID19_HGI_B2_ALL_eur_leave_ukbb_23andme_20210107	6_31121232_T_C	0.530322	3.223e-10	11288	0.000156105527676729	0.000221719868223735	0.39984369836862	0.567874264338195	0.0319042118972846	0.250051299876699
6_30620729_31621958	ENSG00000204482.6	LST1	Brain_Substantia_nigra	COVID19_HGI_C2_ALL_leave_23andme_20210107	6_31121232_T_C	0.715945	1.595e-07	11483	0.0761008364712559	0.0855105239403329	0.378771906323755	0.425572107230873	0.0340446260337825	0.232106702326333
6_30620729_31621958	ENSG00000204482.6	LST1	Brain_Frontal_Cortex_BA9	COVID19_HGI_B2_ALL_eur_leave_23andme_20210107	6_31121232_T_C	0.349932	9.818e-08	11193	0.043086117987777	0.0514935125175255	0.395310105797358	0.472409268744937	0.0377009949524023	0.239727371162548
6_30620729_31621958	ENSG00000204482.6	LST1	Esophagus_Gastroesophageal_Junction	COVID19_HGI_B2_ALL_leave_23andme_20210107	6_31121232_T_C	0.421991	2.128e-08	11291	0.0107006073843371	0.0135086909109306	0.415704003266028	0.524758890768843	0.0353278076698611	0.240760795910629
6_30620729_31621958	ENSG00000204482.6	LST1	Esophagus_Muscularis	COVID19_HGI_C2_ALL_eur_leave_23andme_20210107	6_31121232_T_C	0.00167288	3.824e-06	11801	0.219302722324607	0.474980174917554	0.0732547374320991	0.15858602368247	0.0738763416432702	0.218895467006152
6_30620729_31621958	ENSG00000204482.6	LST1	Colon_Transverse	COVID19_HGI_C2_ALL_eur_leave_ukbb_23andme_20210107	6_31121232_T_C	0.313356	1.649e-05	11813	0.313750732940285	0.570919201183294	0.0391373971560075	0.0712117180871785	0.00498095063323558	0.0862046624296709
6_30620729_31621958	ENSG00000204482.6	LST1	Adipose_Visceral_Omentum	COVID19_HGI_B2_ALL_eur_leave_ukbb_23andme_20210107	6_31121232_T_C	0.0130969	3.223e-10	11288	0.000128349421186673	0.000212345246192667	0.328750096261977	0.543767169919466	0.127142039151178	0.2500658770215
6_30620729_31621958	ENSG00000204482.6	LST1	Brain_Substantia_nigra	COVID19_HGI_B2_ALL_eur_leave_ukbb_23andme_20210107	6_31121232_T_C	0.715945	3.223e-10	11123	0.000179249928533867	0.000194932181337397	0.459124684024799	0.499251424462503	0.0412497094028263	0.25005659961864
6_30620729_31621958	ENSG00000204482.6	LST1	Uterus	COVID19_HGI_A2_ALL_leave_23andme_20210107	6_31121232_T_C	0.434588	4.713e-12	11265	2.55562593217782e-06	3.05442131301703e-06	0.43714069907671	0.522419387079079	0.0404343037969671	0.258870559406369
6_30620729_31621958	ENSG00000204482.6	LST1	Lung	COVID19_HGI_B1_ALL_leave_23andme_20210107	6_31242674_C_T	0.000467885	0.191	11004	0.355015998832462	0.470145456034154	0.0717651674257463	0.0950301169283545	0.00804326077928311	0.00487906038356739
6_30620729_31621958	ENSG00000204482.6	LST1	Adipose_Subcutaneous	COVID19_HGI_A2_ALL_leave_UKBB_23andme_20210107	6_31121232_T_C	0.515716	7.928e-13	11345	3.62574426887976e-07	4.62723967693839e-07	0.425939426455074	0.543561014595628	0.0304987336509032	0.261475613141289
6_30620729_31621958	ENSG00000204482.6	LST1	Colon_Transverse	COVID19_HGI_B1_ALL_leave_UKBB_23andme_20210107	6_31487580_T_C	0.0355831	0.003165	10048	0.322201702139478	0.498138787704253	0.0669220961362551	0.103455385036961	0.00928202898305364	0.00728867470276414
6_30620729_31621958	ENSG00000204482.6	LST1	Muscle_Skeletal	COVID19_HGI_B1_ALL_leave_23andme_20210107	6_31081464_A_G	1.31556e-06	0.9987	11004	0.0969831404764667	0.728241294028134	0.0196047821412489	0.147203309099607	0.00796747425454316	0.0687802079008606
6_30620729_31621958	ENSG00000204482.6	LST1	Skin_Sun_Exposed_Lower_leg	COVID19_HGI_B2_ALL_eur_leave_23andme_20210107	6_31121232_T_C	0.292618	9.818e-08	11278	0.04252398095887	0.0524114060442396	0.390267335040417	0.48097617140545	0.0338211065510238	0.239339343229191
6_30620729_31621958	ENSG00000204482.6	LST1	Skin_Sun_Exposed_Lower_leg	COVID19_HGI_B1_ALL_leave_UKBB_23andme_20210107	6_31435991_C_T	0.00010864	0.67	10048	0.393116271302421	0.427890044477339	0.0816512287990279	0.0888653510042346	0.00847710441697789	0.0066867505515343
6_30620729_31621958	ENSG00000204482.6	LST1	Brain_Hypothalamus	COVID19_HGI_C2_ALL_eur_leave_ukbb_23andme_20210107	6_31121232_T_C	0.305828	1.649e-05	11789	0.392795507059723	0.492067906575583	0.0489517622133745	0.0613186233060205	0.00486620084529905	0.119509997987926
6_30620729_31621958	ENSG00000204482.6	LST1	Brain_Nucleus_accumbens_basal_ganglia	COVID19_HGI_B2_ALL_leave_23andme_20210107	6_31121232_T_C	0.650181	2.128e-08	11292	0.0115917460636439	0.0125406677632029	0.450323309712906	0.487149210850615	0.038395065609632	0.240808711227424
6_30620729_31621958	ENSG00000204482.6	LST1	Brain_Cortex	COVID19_HGI_C2_ALL_leave_UKBB_23andme_20210107	6_31121232_T_C	0.13126	8.216e-07	11437	0.213197098609125	0.240057786224209	0.243611867018058	0.274275651591536	0.0288575965570728	0.22802006182843
6_30620729_31621958	ENSG00000204482.6	LST1	Brain_Cortex	COVID19_HGI_A2_ALL_eur_leave_ukbb_23andme_20210107	6_31121232_T_C	0.13126	7.312e-13	11984	3.43290049244525e-07	4.0480592139373e-07	0.435055482737503	0.512963284404272	0.0519804847622534	0.264641631776815
6_30620729_31621958	ENSG00000204482.6	LST1	Muscle_Skeletal	COVID19_HGI_B2_ALL_leave_23andme_20210107	6_31121232_T_C	0.000239237	2.128e-08	11293	0.00180017381328033	0.0137326406344317	0.0699343121837826	0.533113051740542	0.381419821627964	0.241265901495872
6_30620729_31621958	ENSG00000204482.6	LST1	Heart_Left_Ventricle	COVID19_HGI_C2_ALL_eur_leave_23andme_20210107	6_31121232_T_C	0.93444	3.824e-06	11801	0.371972922511886	0.370684110080743	0.124251894739937	0.123812107593105	0.00927896507432954	0.157217716270956
6_30620729_31621958	ENSG00000204482.6	LST1	Brain_Hippocampus	COVID19_HGI_C2_ALL_leave_UKBB_23andme_20210107	6_31121232_T_C	0.288391	8.216e-07	11435	0.204715055687719	0.251189117183291	0.233918758859388	0.286999417405028	0.0231776508645754	0.226971898300219
6_30620729_31621958	ENSG00000204482.6	LST1	Artery_Tibial	COVID19_HGI_A2_ALL_leave_UKBB_23andme_20210107	6_31121232_T_C	0.135113	7.928e-13	11345	2.24891000651847e-07	5.98669511615948e-07	0.264193877805263	0.703262917816165	0.0325423808180596	0.261475581285916
6_30620729_31621958	ENSG00000204482.6	LST1	Thyroid	COVID19_HGI_B1_ALL_eur_leave_ukbb_23andme_20210107	6_31583725_C_T	0.00089378	0.01129	11088	0.378770130539051	0.393352364950198	0.106770496334319	0.110870807085613	0.0102362010908191	0.00603554526355833
6_30620729_31621958	ENSG00000204482.6	LST1	Minor_Salivary_Gland	COVID19_HGI_B1_ALL_leave_23andme_20210107	6_31005432_C_T	0.216912	0.001427	10917	0.401385789184257	0.42579785961196	0.0800321462805172	0.0848917664549169	0.00789243846834926	0.00823174346776103
6_30620729_31621958	ENSG00000204482.6	LST1	Brain_Caudate_basal_ganglia	COVID19_HGI_B1_ALL_eur_leave_23andme_20210107	6_31271281_G_A	0.37816	0.001763	11079	0.398424193449246	0.39322244406422	0.100205920093284	0.0988883918869595	0.0092590505062907	0.0105429937136444
6_30620729_31621958	ENSG00000204482.6	LST1	Esophagus_Gastroesophageal_Junction	COVID19_HGI_B1_ALL_leave_UKBB_23andme_20210107	6_31321211_C_T	0.180729	0.00127	10046	0.386844290286018	0.434117794380908	0.0803341474790046	0.0901426542274897	0.00856111362657978	0.00629498209340278
6_30620729_31621958	ENSG00000204482.6	LST1	Adipose_Subcutaneous	COVID19_HGI_A2_ALL_eur_leave_23andme_20210107	6_31121232_T_C	0.515716	5.656e-12	11970	2.91385499484668e-06	3.89706717199891e-06	0.41511433560336	0.555155229906048	0.0297236235684256	0.261485178415774
6_30620729_31621958	ENSG00000204482.6	LST1	Liver	COVID19_HGI_A2_ALL_eur_leave_23andme_20210107	6_31121232_T_C	0.438961	5.656e-12	11969	3.06402315694121e-06	3.6829380755509e-06	0.436507629672659	0.524640796038963	0.0388448273271449	0.261485194996765
6_30620729_31621958	ENSG00000204482.6	LST1	Artery_Aorta	COVID19_HGI_B2_ALL_leave_23andme_20210107	6_31121232_T_C	0.00738013	2.128e-08	11293	0.00845267689168597	0.0130589288042324	0.328375038105145	0.507178745687012	0.142934610511924	0.241186486831087
6_30620729_31621958	ENSG00000204482.6	LST1	Minor_Salivary_Gland	COVID19_HGI_A2_ALL_eur_leave_23andme_20210107	6_31121232_T_C	0.108949	5.656e-12	11861	3.08800137036365e-06	3.55354035138484e-06	0.439923617078808	0.506191468578397	0.0538782728010737	0.26148527307322
6_30620729_31621958	ENSG00000204482.6	LST1	Liver	COVID19_HGI_B2_ALL_eur_leave_ukbb_23andme_20210107	6_31121232_T_C	0.438961	3.223e-10	11288	0.000175774825545186	0.000198868712911085	0.4502240079008	0.509335885815815	0.0400654627449286	0.2500573272666
6_30620729_31621958	ENSG00000204482.6	LST1	Brain_Amygdala	COVID19_HGI_A2_ALL_leave_23andme_20210107	6_31121232_T_C	0.162096	4.713e-12	11255	2.69801752483675e-06	2.84732795718576e-06	0.461496831061406	0.486984919467785	0.0515127041253273	0.258870624009762
6_30620729_31621958	ENSG00000204482.6	LST1	Artery_Tibial	COVID19_HGI_B2_ALL_eur_leave_ukbb_23andme_20210107	6_31121232_T_C	0.135113	3.223e-10	11288	0.000104204884417266	0.000273241399434783	0.266907053155462	0.699838891696929	0.0328766088637575	0.250057178347226
6_30620729_31621958	ENSG00000204482.6	LST1	Small_Intestine_Terminal_Ileum	COVID19_HGI_B1_ALL_leave_UKBB_23andme_20210107	6_31485354_G_A	0.282807	0.001714	10039	0.426406713109776	0.394769262647746	0.0884640111155706	0.0818919133089642	0.00846809981794405	0.00569697622334859
6_30620729_31621958	ENSG00000204482.6	LST1	Brain_Spinal_cord_cervical_c-1	COVID19_HGI_B1_ALL_eur_leave_23andme_20210107	6_31271281_G_A	0.401059	0.001763	11060	0.375034560963079	0.416641440335598	0.0942087909743352	0.104650986973467	0.00946422075352036	0.00971841375383191
6_30620729_31621958	ENSG00000204482.6	LST1	Colon_Transverse	COVID19_HGI_B2_ALL_eur_leave_23andme_20210107	6_31121232_T_C	0.313356	9.818e-08	11278	0.034815772935352	0.0605762431388169	0.319524621506959	0.555914287851828	0.0291690745670435	0.239232018538229
6_30620729_31621958	ENSG00000204482.6	LST1	Small_Intestine_Terminal_Ileum	COVID19_HGI_C2_ALL_leave_23andme_20210107	6_31121232_T_C	0.79438	1.595e-07	11647	0.0783957332065811	0.0834149044770311	0.390844568439723	0.415836307378628	0.0315084864980361	0.231153508610917
6_30620729_31621958	ENSG00000204482.6	LST1	Colon_Transverse	COVID19_HGI_A2_ALL_leave_UKBB_23andme_20210107	6_31121232_T_C	0.313356	7.928e-13	11345	2.97196054341449e-07	5.26983495466397e-07	0.349135260358611	0.619049486303612	0.0318144291582278	0.261475608010666
6_30620729_31621958	ENSG00000204482.6	LST1	Brain_Anterior_cingulate_cortex_BA24	COVID19_HGI_C2_ALL_eur_leave_ukbb_23andme_20210107	6_31121232_T_C	0.719318	1.649e-05	11807	0.401366643262871	0.483709862589455	0.0500540788406675	0.0603184779053411	0.00455093740166612	0.113571331805184
6_30620729_31621958	ENSG00000204482.6	LST1	Cells_Transformed_fibroblasts	COVID19_HGI_B1_ALL_eur_leave_23andme_20210107	6_31534500_A_G	1.48029e-10	0.8817	11079	0.0355074615336279	0.756699035485433	0.00893032579761577	0.190305495358172	0.00855768182515071	0.0367621449274292
6_30620729_31621958	ENSG00000204482.6	LST1	Liver	COVID19_HGI_C2_ALL_eur_leave_23andme_20210107	6_31121232_T_C	0.438961	3.824e-06	11800	0.339080362551494	0.402062862900853	0.11326240766797	0.134289034396309	0.0113053324833732	0.149053482667018
6_30620729_31621958	ENSG00000204482.6	LST1	Brain_Hippocampus	COVID19_HGI_B1_ALL_eur_leave_23andme_20210107	6_31271281_G_A	0.147113	0.001763	11076	0.363845395019524	0.427554811690163	0.0914918587497311	0.107502499911173	0.00960543462940797	0.00963578741657074
6_30620729_31621958	ENSG00000204482.6	LST1	Lung	COVID19_HGI_B2_ALL_eur_leave_ukbb_23andme_20210107	6_31121232_T_C	0.204272	3.223e-10	11288	0.00015912671914773	0.000215072178852239	0.407582081430536	0.550837783990672	0.0412059356807935	0.250058860792541
6_30620729_31621958	ENSG00000204482.6	LST1	Minor_Salivary_Gland	COVID19_HGI_C2_ALL_eur_leave_ukbb_23andme_20210107	6_31121232_T_C	0.108949	1.649e-05	11707	0.414068371959961	0.470526671821219	0.0513771772248766	0.0583768139712939	0.00565096502264993	0.134776369997738
6_30620729_31621958	ENSG00000204482.6	LST1	Vagina	COVID19_HGI_C2_ALL_leave_23andme_20210107	6_31121232_T_C	0.942257	1.595e-07	11647	0.0782408236025854	0.0832419922195804	0.39007428920878	0.414974444967498	0.0334684500015555	0.231747525745319
6_30620729_31621958	ENSG00000204482.6	LST1	Small_Intestine_Terminal_Ileum	COVID19_HGI_A2_ALL_leave_23andme_20210107	6_31121232_T_C	0.79438	4.713e-12	11289	2.77257064309448e-06	2.85097703581959e-06	0.474249168504988	0.487622486407321	0.0381227215400126	0.258870531822006
6_30620729_31621958	ENSG00000204482.6	LST1	Artery_Tibial	COVID19_HGI_B1_ALL_leave_23andme_20210107	6_31538497_T_A	2.07189e-06	0.4929	11004	0.229623236097138	0.594765282442137	0.0464174855148697	0.120220622514794	0.00897337343106111	0.0973227929915621
6_30620729_31621958	ENSG00000204482.6	LST1	Brain_Spinal_cord_cervical_c-1	COVID19_HGI_A2_ALL_eur_leave_ukbb_23andme_20210107	6_31121232_T_C	0.710072	7.312e-13	11953	3.45496670768473e-07	4.12986475778472e-07	0.437851959778082	0.52334377317225	0.0388035085665212	0.264641623885723
6_30620729_31621958	ENSG00000204482.6	LST1	Adrenal_Gland	COVID19_HGI_B2_ALL_eur_leave_23andme_20210107	6_31121232_T_C	0.769071	9.818e-08	11271	0.0461416716852762	0.0487799611528695	0.423464772043044	0.447643679710362	0.0339699154084478	0.239430917347484
6_30620729_31621958	ENSG00000204482.6	LST1	Artery_Tibial	COVID19_HGI_C2_ALL_leave_23andme_20210107	6_31121232_T_C	0.135113	1.595e-07	11659	0.0440561793602882	0.118533494123168	0.219648162991276	0.590938271473422	0.0268238920518463	0.233813670350468
6_30620729_31621958	ENSG00000204482.6	LST1	Pituitary	COVID19_HGI_A2_ALL_eur_leave_23andme_20210107	6_31121232_T_C	0.773295	5.656e-12	11958	3.14572724470793e-06	3.6145971187632e-06	0.448147377190503	0.514906694645038	0.0369391678400964	0.261485180312878
6_30620729_31621958	ENSG00000204482.6	LST1	Brain_Substantia_nigra	COVID19_HGI_B1_ALL_leave_23andme_20210107	6_31005432_C_T	0.726359	0.001427	10852	0.402276390798063	0.426990318707137	0.0790393041195733	0.0838872923682404	0.00780669400698695	0.00723549270562289
6_30620729_31621958	ENSG00000204482.6	LST1	Pancreas	COVID19_HGI_B2_ALL_leave_23andme_20210107	6_31121232_T_C	0.508068	2.128e-08	11293	0.0119049850331924	0.0122567287124305	0.462492529172731	0.476120068570256	0.0372256885113897	0.240754461383008
6_30620729_31621958	ENSG00000204482.6	LST1	Artery_Coronary	COVID19_HGI_A2_ALL_eur_leave_ukbb_23andme_20210107	6_31121232_T_C	0.606752	7.312e-13	11984	3.59186876055496e-07	4.00460731591447e-07	0.455201716735907	0.507471228883043	0.037326294733443	0.264641621009559
6_30620729_31621958	ENSG00000204482.6	LST1	Brain_Frontal_Cortex_BA9	COVID19_HGI_B2_ALL_leave_UKBB_23andme_20210107	6_31121232_T_C	0.349932	2.263e-10	10495	0.000128080242087985	0.000144162923087525	0.450157731254908	0.506639859702493	0.0429301658774228	0.248429186134077
6_30620729_31621958	ENSG00000204482.6	LST1	Muscle_Skeletal	COVID19_HGI_B1_ALL_leave_UKBB_23andme_20210107	6_31242674_C_T	4.61147e-06	0.02983	10048	0.0989725941616825	0.716182702427854	0.0205568543473289	0.148737380831468	0.015550468231667	0.195209684086441
6_30620729_31621958	ENSG00000204482.6	LST1	Adipose_Subcutaneous	COVID19_HGI_B2_ALL_eur_leave_23andme_20210107	6_31121232_T_C	0.515716	9.818e-08	11278	0.0421427117008761	0.0533899900262408	0.38676820504612	0.489963291744333	0.0277358014824309	0.239304696368191
6_30620729_31621958	ENSG00000204482.6	LST1	Nerve_Tibial	COVID19_HGI_B2_ALL_leave_23andme_20210107	6_31121232_T_C	0.835479	2.128e-08	11293	0.00120797894924213	0.0238093871052731	0.046928344543462	0.924959316123304	0.00309497327871884	0.235734696667072
6_30620729_31621958	ENSG00000204498.6	NFKBIL1	Brain_Amygdala	COVID19_HGI_A2_ALL_eur_leave_23andme_20210107	6_31121232_T_C	0.291847	5.656e-12	11858	3.19454411283377e-06	3.50852862755967e-06	0.455101933861652	0.499787769897805	0.0451035931678033	0.26148524189555
6_30620729_31621958	ENSG00000204498.6	NFKBIL1	Colon_Transverse	COVID19_HGI_A2_ALL_eur_leave_ukbb_23andme_20210107	6_31121232_T_C	0.885365	7.312e-13	11985	3.07811935015102e-07	4.59424202844517e-07	0.390093654843353	0.582205950286942	0.0276996276335665	0.264641593803502
6_30620729_31621958	ENSG00000204498.6	NFKBIL1	Brain_Anterior_cingulate_cortex_BA24	COVID19_HGI_B2_ALL_leave_UKBB_23andme_20210107	6_31121232_T_C	0.305445	2.263e-10	10548	0.00013604535606889	0.00013506965386392	0.47815240690684	0.47467625064883	0.0469002274343971	0.248429936724841
6_30620729_31621958	ENSG00000204498.6	NFKBIL1	Stomach	COVID19_HGI_B2_ALL_eur_leave_ukbb_23andme_20210107	6_31121232_T_C	0.41089	3.223e-10	11288	0.000173622173657093	0.000202202741171404	0.44471027430632	0.517878589160528	0.0370353116183231	0.250054246804378
6_30620729_31621958	ENSG00000204498.6	NFKBIL1	Vagina	COVID19_HGI_A2_ALL_leave_UKBB_23andme_20210107	6_31121232_T_C	0.669069	7.928e-13	11338	3.51910829236577e-07	4.68450147775441e-07	0.41341221454498	0.550282119329742	0.0363048457643013	0.261475605221666
6_30620729_31621958	ENSG00000204498.6	NFKBIL1	Brain_Cerebellar_Hemisphere	COVID19_HGI_B1_ALL_eur_leave_23andme_20210107	6_31271281_G_A	0.0356863	0.001763	11077	0.378479526105836	0.413113047218347	0.0951674156975895	0.103866525692766	0.00937348528546204	0.011610044436763
6_30620729_31621958	ENSG00000204498.6	NFKBIL1	Liver	COVID19_HGI_A2_ALL_eur_leave_ukbb_23andme_20210107	6_31121232_T_C	0.105477	7.312e-13	11984	3.44363791607825e-07	4.00533340381263e-07	0.436416248955581	0.507544534674463	0.0560384714728231	0.264641634919202
6_30620729_31621958	ENSG00000204498.6	NFKBIL1	Brain_Cerebellum	COVID19_HGI_B2_ALL_leave_23andme_20210107	6_31121232_T_C	0.134498	2.128e-08	11293	0.00929401221990359	0.0147089019809826	0.361059775023743	0.571377341406952	0.0435599693684183	0.240864803916894
6_30620729_31621958	ENSG00000204498.6	NFKBIL1	Colon_Sigmoid	COVID19_HGI_A2_ALL_leave_23andme_20210107	6_31121232_T_C	0.0370851	4.713e-12	11300	2.48139866204719e-06	2.895872367822e-06	0.424444100634324	0.495259680728517	0.0802908413661288	0.258870721449245
6_30620729_31621958	ENSG00000204498.6	NFKBIL1	Brain_Hippocampus	COVID19_HGI_A2_ALL_leave_23andme_20210107	6_31121232_T_C	0.438679	4.713e-12	11299	2.71478241938773e-06	2.88017200827195e-06	0.46436447309894	0.492611401029216	0.0430185309174168	0.258870572714994
6_30620729_31621958	ENSG00000204498.6	NFKBIL1	Esophagus_Muscularis	COVID19_HGI_B2_ALL_leave_23andme_20210107	6_31121232_T_C	0.609955	2.128e-08	11293	0.0114053180480453	0.0129473884907253	0.443081144189003	0.502958883064698	0.0296072662075287	0.240691360459557
6_30620729_31621958	ENSG00000204498.6	NFKBIL1	Heart_Atrial_Appendage	COVID19_HGI_C2_ALL_leave_UKBB_23andme_20210107	6_31121232_T_C	0.882995	8.216e-07	11438	0.209306225958903	0.249700398604863	0.239166573259604	0.285306997937695	0.0165198042389354	0.221622738340233
6_30620729_31621958	ENSG00000204498.6	NFKBIL1	Brain_Anterior_cingulate_cortex_BA24	COVID19_HGI_A2_ALL_eur_leave_23andme_20210107	6_31121232_T_C	0.305445	5.656e-12	11952	3.15717146092816e-06	3.55281838316441e-06	0.449777745547348	0.506098378575883	0.0441171658869253	0.261485236090178
6_30620729_31621958	ENSG00000204498.6	NFKBIL1	Colon_Sigmoid	COVID19_HGI_B1_ALL_eur_leave_23andme_20210107	6_31271281_G_A	0.875754	0.001763	11079	0.369047791769249	0.422497644886392	0.0928175902484269	0.106251142368043	0.00938583072788865	0.00919631085945894
6_30620729_31621958	ENSG00000204498.6	NFKBIL1	Adipose_Subcutaneous	COVID19_HGI_A2_ALL_eur_leave_ukbb_23andme_20210107	6_31121232_T_C	0.954391	7.312e-13	11985	3.03617804164094e-07	4.66311623422438e-07	0.384778383905335	0.590937875360944	0.0242829708042946	0.264641572676916
6_30620729_31621958	ENSG00000204498.6	NFKBIL1	Brain_Nucleus_accumbens_basal_ganglia	COVID19_HGI_B1_ALL_leave_UKBB_23andme_20210107	6_31321211_C_T	0.539845	0.00127	10047	0.421219198241354	0.399912588696748	0.0874823642355718	0.0830488904729407	0.00833695835338604	0.00488124929434693
6_30620729_31621958	ENSG00000204498.6	NFKBIL1	Artery_Tibial	COVID19_HGI_C2_ALL_leave_UKBB_23andme_20210107	6_31121232_T_C	0.733001	8.216e-07	11438	0.191666895611182	0.267932033758127	0.219010755273154	0.306140891354101	0.0152494240034351	0.207605857033035
6_30620729_31621958	ENSG00000204498.6	NFKBIL1	Brain_Anterior_cingulate_cortex_BA24	COVID19_HGI_B2_ALL_eur_leave_23andme_20210107	6_31121232_T_C	0.305445	9.818e-08	11274	0.0457001092468776	0.0485191119055122	0.419415466683996	0.445245911599998	0.0411194005636167	0.239781484197389
6_30620729_31621958	ENSG00000204498.6	NFKBIL1	Colon_Sigmoid	COVID19_HGI_B1_ALL_eur_leave_ukbb_23andme_20210107	6_31334265_T_C	0.00621718	0.02142	11088	0.359677173426779	0.412076088017847	0.101388433856304	0.11614831337875	0.0107099913203209	0.00317726437262331
6_30620729_31621958	ENSG00000204498.6	NFKBIL1	Uterus	COVID19_HGI_C2_ALL_leave_UKBB_23andme_20210107	6_31121232_T_C	0.486827	8.216e-07	11369	0.209144193972221	0.248428770491167	0.237891587354066	0.282553945823705	0.0219815023588409	0.223361083019608
6_30620729_31621958	ENSG00000204498.6	NFKBIL1	Small_Intestine_Terminal_Ileum	COVID19_HGI_C2_ALL_leave_UKBB_23andme_20210107	6_31121232_T_C	0.968655	8.216e-07	11428	0.220804471114269	0.236412877460685	0.252268585404195	0.270080719349092	0.0204333466717581	0.221651429852975
6_30620729_31621958	ENSG00000204498.6	NFKBIL1	Nerve_Tibial	COVID19_HGI_B1_ALL_eur_leave_ukbb_23andme_20210107	6_31321211_C_T	0.02129	0.002817	11088	0.368461033611353	0.4038683247185	0.103864492647697	0.113835388223913	0.00997076079853775	0.0109019868836802
6_30620729_31621958	ENSG00000204498.6	NFKBIL1	Esophagus_Gastroesophageal_Junction	COVID19_HGI_B1_ALL_eur_leave_ukbb_23andme_20210107	6_31552864_A_G	0.437954	0.00817	11085	0.383353797031554	0.389167941954331	0.108045435763137	0.109674351084916	0.00975847416606202	0.00250241282857067
6_30620729_31621958	ENSG00000204498.6	NFKBIL1	Brain_Frontal_Cortex_BA9	COVID19_HGI_B2_ALL_eur_leave_ukbb_23andme_20210107	6_31121232_T_C	0.727613	3.223e-10	11203	0.000183300473732875	0.000191373444419689	0.46949982940249	0.490137684276706	0.0399878124026522	0.250057066537936
6_30620729_31621958	ENSG00000204498.6	NFKBIL1	Brain_Cerebellar_Hemisphere	COVID19_HGI_B2_ALL_eur_leave_ukbb_23andme_20210107	6_31121232_T_C	0.783366	3.223e-10	11286	0.000177679483513665	0.000197576126437144	0.455102536223671	0.506026664375911	0.0384955437904665	0.250057116094996
6_30620729_31621958	ENSG00000204498.6	NFKBIL1	Small_Intestine_Terminal_Ileum	COVID19_HGI_A2_ALL_eur_leave_23andme_20210107	6_31121232_T_C	0.968655	5.656e-12	11957	3.18879159828499e-06	3.57761263944006e-06	0.454282422007688	0.509638669764874	0.0360721418232013	0.261485192593953
6_30620729_31621958	ENSG00000204498.6	NFKBIL1	Adipose_Subcutaneous	COVID19_HGI_C2_ALL_eur_leave_23andme_20210107	6_31121232_T_C	0.954391	3.824e-06	11801	0.295357602893722	0.448107198653208	0.0986597130177352	0.149675190913846	0.00820029452148905	0.126937895336172
6_30620729_31621958	ENSG00000204498.6	NFKBIL1	Brain_Nucleus_accumbens_basal_ganglia	COVID19_HGI_C2_ALL_leave_UKBB_23andme_20210107	6_31121232_T_C	0.586145	8.216e-07	11437	0.219183336810042	0.237387408506655	0.250452110424497	0.271231435824341	0.0217457084344648	0.225187997240006
6_30620729_31621958	ENSG00000204498.6	NFKBIL1	Minor_Salivary_Gland	COVID19_HGI_C2_ALL_leave_23andme_20210107	6_31121232_T_C	0.835156	1.595e-07	11561	0.0756530437288909	0.0860717411293162	0.377127068986271	0.429031697175851	0.0321164489796707	0.230461813910829
6_30620729_31621958	ENSG00000204498.6	NFKBIL1	Thyroid	COVID19_HGI_B2_ALL_eur_leave_ukbb_23andme_20210107	6_31121232_T_C	0.76433	3.223e-10	11288	0.000188117129690243	0.000190571244874277	0.481837190401101	0.488093391696092	0.0296907295282434	0.25004896835967
6_30620729_31621958	ENSG00000204498.6	NFKBIL1	Cells_EBV-transformed_lymphocytes	COVID19_HGI_B2_ALL_leave_UKBB_23andme_20210107	6_31121232_T_C	0.983013	2.263e-10	10549	0.000137822428028834	0.00013559198617491	0.484398198800544	0.476520158365705	0.0388082284195473	0.248428433933495
6_30620729_31621958	ENSG00000204498.6	NFKBIL1	Cells_EBV-transformed_lymphocytes	COVID19_HGI_B1_ALL_leave_23andme_20210107	6_31005432_C_T	0.134129	0.001427	10999	0.407132646072726	0.418036357421536	0.082253928379229	0.0844487014526733	0.0081283666738352	0.00883731552039668
6_30620729_31621958	ENSG00000204498.6	NFKBIL1	Brain_Putamen_basal_ganglia	COVID19_HGI_C2_ALL_leave_UKBB_23andme_20210107	6_31121232_T_C	0.144343	8.216e-07	11434	0.211400272010571	0.242580240524292	0.241556830374904	0.277157361759874	0.027305295330359	0.228940312855807
6_30620729_31621958	ENSG00000204498.6	NFKBIL1	Whole_Blood	COVID19_HGI_A2_ALL_leave_23andme_20210107	6_31121232_T_C	0.694515	4.713e-12	11300	2.22907968419823e-06	3.47049008153105e-06	0.38128485207661	0.593603424508415	0.0251060238452098	0.258870264516936
6_30620729_31621958	ENSG00000204498.6	NFKBIL1	Lung	COVID19_HGI_C2_ALL_leave_UKBB_23andme_20210107	6_31121232_T_C	0.641697	8.216e-07	11438	0.185786666360055	0.274245051138646	0.212291632258393	0.313355473791393	0.0143211764515133	0.218436415223669
6_30620729_31621958	ENSG00000204498.6	NFKBIL1	Nerve_Tibial	COVID19_HGI_B1_ALL_eur_leave_23andme_20210107	6_31271281_G_A	0.732367	0.001763	11079	0.377922162789766	0.413904627912991	0.0950495443515691	0.104090302854983	0.00903336209069068	0.00937441998750913
6_30620729_31621958	ENSG00000204498.6	NFKBIL1	Uterus	COVID19_HGI_B2_ALL_eur_leave_23andme_20210107	6_31121232_T_C	0.486827	9.818e-08	11194	0.0436907961388585	0.0509919740294314	0.400946344265848	0.467912111194942	0.0364587743709204	0.239544523384091
6_30620729_31621958	ENSG00000204498.6	NFKBIL1	Artery_Aorta	COVID19_HGI_B2_ALL_eur_leave_ukbb_23andme_20210107	6_31121232_T_C	0.289133	3.223e-10	11288	0.00015477456012941	0.000221076459603702	0.396434600725193	0.5662211939655	0.0369683542895738	0.250056856567411
6_30620729_31621958	ENSG00000204498.6	NFKBIL1	Adipose_Subcutaneous	COVID19_HGI_B1_ALL_eur_leave_ukbb_23andme_20210107	6_31515140_A_G	0.000291961	0.01569	11088	0.317410154656972	0.453229207601845	0.0894738972844739	0.127747426573718	0.0121393138829916	0.0167756975893415
6_30620729_31621958	ENSG00000204498.6	NFKBIL1	Liver	COVID19_HGI_B1_ALL_eur_leave_23andme_20210107	6_31271281_G_A	0.0852405	0.001763	11079	0.380804822317308	0.410677126983185	0.0957745493964993	0.103278136259627	0.00946536504337977	0.0106835716196146
6_30620729_31621958	ENSG00000204498.6	NFKBIL1	Uterus	COVID19_HGI_A2_ALL_eur_leave_23andme_20210107	6_31121232_T_C	0.486827	5.656e-12	11873	3.01141484423788e-06	3.73454106405475e-06	0.429012925967596	0.531992124049368	0.0389882040271273	0.261485215385291
6_30620729_31621958	ENSG00000204498.6	NFKBIL1	Pancreas	COVID19_HGI_B1_ALL_eur_leave_ukbb_23andme_20210107	6_31321211_C_T	0.179325	0.002817	11088	0.372565273528907	0.399879227179595	0.105021425831548	0.112711059963699	0.00982301349625173	0.00299259280895004
6_30620729_31621958	ENSG00000204498.6	NFKBIL1	Brain_Cerebellar_Hemisphere	COVID19_HGI_B2_ALL_leave_23andme_20210107	6_31121232_T_C	0.783366	2.128e-08	11292	0.0114353617440605	0.0127173060599409	0.444248119050961	0.494012310509534	0.0375869026355038	0.24079886170017
6_30620729_31621958	ENSG00000204498.6	NFKBIL1	Prostate	COVID19_HGI_B2_ALL_leave_23andme_20210107	6_31121232_T_C	0.944474	2.128e-08	11292	0.00918736875353903	0.0152005885481803	0.356916674892576	0.590493814768212	0.0282015530374927	0.2406627826799
6_30620729_31621958	ENSG00000204498.6	NFKBIL1	Small_Intestine_Terminal_Ileum	COVID19_HGI_B2_ALL_leave_23andme_20210107	6_31121232_T_C	0.968655	2.128e-08	11284	0.0117589119572448	0.0124262594568318	0.456817372935455	0.482706604164993	0.0362908514854751	0.240744490406806
6_30620729_31621958	ENSG00000204498.6	NFKBIL1	Brain_Cortex	COVID19_HGI_B2_ALL_leave_UKBB_23andme_20210107	6_31121232_T_C	0.98426	2.263e-10	10550	0.000139869817100928	0.00013319063980322	0.491594067398454	0.468079013695781	0.0400538584488616	0.248428466271174
6_30620729_31621958	ENSG00000204498.6	NFKBIL1	Uterus	COVID19_HGI_B2_ALL_eur_leave_ukbb_23andme_20210107	6_31121232_T_C	0.486827	3.223e-10	11203	0.000172789381605687	0.000201793646294779	0.442577046389869	0.516827396280056	0.0402209743021742	0.250057025732414
6_30620729_31621958	ENSG00000204498.6	NFKBIL1	Testis	COVID19_HGI_C2_ALL_leave_23andme_20210107	6_31121232_T_C	0.559067	1.595e-07	11659	0.0751214221190067	0.0871372509857159	0.374528218500154	0.43440598465883	0.0288071237362937	0.23075077402337
6_30620729_31621958	ENSG00000204498.6	NFKBIL1	Prostate	COVID19_HGI_B1_ALL_eur_leave_ukbb_23andme_20210107	6_31295944_G_A	0.00891711	0.01327	11088	0.294568636528451	0.477164774241968	0.0830351629942575	0.134495963115678	0.010735463119646	0.0039695621206496
6_30620729_31621958	ENSG00000204498.6	NFKBIL1	Uterus	COVID19_HGI_B2_ALL_leave_23andme_20210107	6_31121232_T_C	0.486827	2.128e-08	11224	0.0110982416275864	0.0130156183044924	0.431127689642584	0.505571849559811	0.0391866008655267	0.240835135799776
6_30620729_31621958	ENSG00000204498.6	NFKBIL1	Small_Intestine_Terminal_Ileum	COVID19_HGI_A2_ALL_eur_leave_ukbb_23andme_20210107	6_31121232_T_C	0.968655	7.312e-13	11972	3.58199280809509e-07	4.02457756066304e-07	0.453950125720251	0.510003361782727	0.0360457518399852	0.264641620983397
6_30620729_31621958	ENSG00000204498.6	NFKBIL1	Adipose_Subcutaneous	COVID19_HGI_A2_ALL_leave_23andme_20210107	6_31121232_T_C	0.954391	4.713e-12	11300	2.31457684899346e-06	3.38569683096191e-06	0.395909171728802	0.579099630154417	0.0249854978431019	0.258869755255052
6_30620729_31621958	ENSG00000204498.6	NFKBIL1	Heart_Left_Ventricle	COVID19_HGI_C2_ALL_leave_UKBB_23andme_20210107	6_31121232_T_C	0.786751	8.216e-07	11438	0.23088135941909	0.226926529921227	0.263819689590242	0.259281559629527	0.0190908614399148	0.223132036657533
6_30620729_31621958	ENSG00000204498.6	NFKBIL1	Vagina	COVID19_HGI_B2_ALL_leave_23andme_20210107	6_31121232_T_C	0.669069	2.128e-08	11281	0.0104179462601744	0.0137857276522412	0.404722484290481	0.535520476953329	0.0355533648437751	0.240781487739642
6_30620729_31621958	ENSG00000204498.6	NFKBIL1	Brain_Nucleus_accumbens_basal_ganglia	COVID19_HGI_B1_ALL_eur_leave_ukbb_23andme_20210107	6_31552864_A_G	0.00536678	0.00817	11087	0.37610058033838	0.395805304850904	0.10601249644818	0.111556195471092	0.0105254228914437	0.00354774980941737
6_30620729_31621958	ENSG00000204498.6	NFKBIL1	Brain_Caudate_basal_ganglia	COVID19_HGI_C2_ALL_leave_23andme_20210107	6_31121232_T_C	0.493195	1.595e-07	11659	0.0752435173979237	0.0862083588484488	0.37513694136522	0.429770030671508	0.0336411517169	0.227826874263544
6_30620729_31621958	ENSG00000204498.6	NFKBIL1	Liver	COVID19_HGI_A2_ALL_leave_23andme_20210107	6_31121232_T_C	0.105477	4.713e-12	11300	2.62834460385874e-06	2.88069747740234e-06	0.449579254879395	0.492686572643983	0.0577286634345402	0.258870663882732
6_30620729_31621958	ENSG00000204498.6	NFKBIL1	Brain_Nucleus_accumbens_basal_ganglia	COVID19_HGI_C2_ALL_leave_23andme_20210107	6_31121232_T_C	0.586145	1.595e-07	11658	0.0767348459463475	0.0847993384453379	0.382571829841572	0.422745286290421	0.0331486994763214	0.23138730271297
6_30620729_31621958	ENSG00000204498.6	NFKBIL1	Prostate	COVID19_HGI_A2_ALL_leave_UKBB_23andme_20210107	6_31121232_T_C	0.944474	7.928e-13	11345	3.10362140510803e-07	5.16393378980628e-07	0.364602305951888	0.606611626649641	0.0287852406429519	0.26147558086002
6_30620729_31621958	ENSG00000204498.6	NFKBIL1	Brain_Frontal_Cortex_BA9	COVID19_HGI_A2_ALL_eur_leave_ukbb_23andme_20210107	6_31121232_T_C	0.727613	7.312e-13	11880	3.59685894681877e-07	3.98781241361503e-07	0.455834128370297	0.505341293260358	0.0388238199022083	0.264641623315183
6_30620729_31621958	ENSG00000204498.6	NFKBIL1	Brain_Amygdala	COVID19_HGI_B2_ALL_leave_23andme_20210107	6_31121232_T_C	0.291847	2.128e-08	11222	0.011767302141501	0.0121928614903567	0.4571267684899	0.473613258857063	0.0452998090211802	0.24089259532485
6_30620729_31621958	ENSG00000204498.6	NFKBIL1	Adipose_Subcutaneous	COVID19_HGI_C2_ALL_eur_leave_ukbb_23andme_20210107	6_31121232_T_C	0.954391	1.649e-05	11813	0.351439467140881	0.533464574250144	0.0438387055637767	0.0665398758909738	0.00471737715422508	0.0706104291202963
6_30620729_31621958	ENSG00000204498.6	NFKBIL1	Stomach	COVID19_HGI_A2_ALL_eur_leave_ukbb_23andme_20210107	6_31121232_T_C	0.41089	7.312e-13	11985	3.40397190993336e-07	4.2035464691083e-07	0.431389329742808	0.532684420574935	0.0359254889304187	0.264641620304802
6_30620729_31621958	ENSG00000204498.6	NFKBIL1	Brain_Amygdala	COVID19_HGI_B2_ALL_leave_UKBB_23andme_20210107	6_31121232_T_C	0.291847	2.263e-10	10509	0.000137522421720801	0.000133307834631325	0.483343726408307	0.468483008698824	0.0479024346365178	0.248429922988892
6_30620729_31621958	ENSG00000204498.6	NFKBIL1	Artery_Aorta	COVID19_HGI_B2_ALL_eur_leave_23andme_20210107	6_31121232_T_C	0.289133	9.818e-08	11278	0.0391211127888096	0.0558451942801362	0.359037232348295	0.512490360553076	0.0335061000296838	0.239486138091989
6_30620729_31621958	ENSG00000204498.6	NFKBIL1	Esophagus_Mucosa	COVID19_HGI_B1_ALL_leave_UKBB_23andme_20210107	6_31489644_A_G	4.86352e-06	0.7704	10048	0.341570565861986	0.47893083454425	0.070945057379106	0.0994660398453835	0.00908750236927465	0.063049833298199
6_30620729_31621958	ENSG00000204498.6	NFKBIL1	Vagina	COVID19_HGI_B2_ALL_leave_UKBB_23andme_20210107	6_31121232_T_C	0.669069	2.263e-10	10543	0.000122410707819872	0.000151295298707051	0.430231323731156	0.53171289395784	0.0377820763044777	0.248427884870972
6_30620729_31621958	ENSG00000204498.6	NFKBIL1	Pituitary	COVID19_HGI_B2_ALL_eur_leave_23andme_20210107	6_31121232_T_C	0.909889	9.818e-08	11270	0.0363837576548742	0.0591958600755958	0.333912521878226	0.543243695093214	0.0272641652980908	0.239080598971532
6_30620729_31621958	ENSG00000204498.6	NFKBIL1	Ovary	COVID19_HGI_C2_ALL_leave_UKBB_23andme_20210107	6_31121232_T_C	0.334577	8.216e-07	11418	0.218284442896758	0.237303217095608	0.24939669229492	0.271102313662253	0.0239133340504617	0.226247001539118
6_30620729_31621958	ENSG00000204498.6	NFKBIL1	Brain_Hippocampus	COVID19_HGI_B2_ALL_leave_UKBB_23andme_20210107	6_31121232_T_C	0.438679	2.263e-10	10550	0.000136453014266517	0.000135364334979386	0.479585184087058	0.475714424088999	0.0444285744746973	0.248429310987695
6_30620729_31621958	ENSG00000204498.6	NFKBIL1	Brain_Caudate_basal_ganglia	COVID19_HGI_B1_ALL_leave_UKBB_23andme_20210107	6_31485354_G_A	0.451871	0.001714	10048	0.414995868856898	0.406185539973164	0.086195675712997	0.084357483024954	0.00826543243198716	0.0047037498296091
6_30620729_31621958	ENSG00000204498.6	NFKBIL1	Prostate	COVID19_HGI_B1_ALL_eur_leave_23andme_20210107	6_31271281_G_A	0.470445	0.001763	11079	0.302039423133201	0.488938208983105	0.0759646095722409	0.122960605694914	0.0100971526165401	0.00732784983130766
6_30620729_31621958	ENSG00000204498.6	NFKBIL1	Minor_Salivary_Gland	COVID19_HGI_A2_ALL_leave_UKBB_23andme_20210107	6_31121232_T_C	0.835156	7.928e-13	11262	3.88176609985459e-07	4.30230003430911e-07	0.456015951745522	0.505380166221248	0.0386030636266176	0.261475621483418
6_30620729_31621958	ENSG00000204498.6	NFKBIL1	Pancreas	COVID19_HGI_B2_ALL_eur_leave_ukbb_23andme_20210107	6_31121232_T_C	0.505547	3.223e-10	11288	0.000179534847473039	0.000196286977765972	0.459854807629387	0.502726134337327	0.0370432362080479	0.250056240517845
6_30620729_31621958	ENSG00000204498.6	NFKBIL1	Artery_Coronary	COVID19_HGI_A2_ALL_leave_UKBB_23andme_20210107	6_31121232_T_C	0.306536	7.928e-13	11345	3.75217161974789e-07	4.40166227812188e-07	0.44079165797598	0.517049331760485	0.0421581948801449	0.26147562353001
6_30620729_31621958	ENSG00000204498.6	NFKBIL1	Brain_Putamen_basal_ganglia	COVID19_HGI_C2_ALL_eur_leave_23andme_20210107	6_31121232_T_C	0.144343	3.824e-06	11794	0.339233305500708	0.401258493847422	0.113220139165535	0.133908853696222	0.0123792077901131	0.175184035878047
6_30620729_31621958	ENSG00000204498.6	NFKBIL1	Spleen	COVID19_HGI_B2_ALL_leave_23andme_20210107	6_31121232_T_C	0.0771664	2.128e-08	11291	0.0109732492740326	0.0126089591271963	0.426295761278648	0.48978051563046	0.060341514689663	0.241002919890729
6_30620729_31621958	ENSG00000204498.6	NFKBIL1	Testis	COVID19_HGI_C2_ALL_eur_leave_ukbb_23andme_20210107	6_31121232_T_C	0.559067	1.649e-05	11813	0.406817727071893	0.478256178309591	0.0507466127817692	0.0596533488220673	0.00452613301467979	0.103352576809971
6_30620729_31621958	ENSG00000204498.6	NFKBIL1	Minor_Salivary_Gland	COVID19_HGI_B1_ALL_eur_leave_23andme_20210107	6_31077724_T_C	0.135763	0.002687	10980	0.382703183313105	0.415264912826326	0.0925695966326003	0.100436717095407	0.00902559013256151	0.00481847779015628
6_30620729_31621958	ENSG00000204498.6	NFKBIL1	Brain_Putamen_basal_ganglia	COVID19_HGI_B1_ALL_eur_leave_23andme_20210107	6_31271281_G_A	0.575347	0.001763	11072	0.375044141482667	0.416524285802027	0.094273017828243	0.10469021118222	0.00946834370484294	0.00965947751994501
6_30620729_31621958	ENSG00000204498.6	NFKBIL1	Esophagus_Mucosa	COVID19_HGI_B1_ALL_leave_23andme_20210107	6_31489644_A_G	4.86352e-06	0.8463	11004	0.328827350557295	0.495643446755042	0.0664712293094298	0.100183610079172	0.0088743632990621	0.0505859576730011
6_30620729_31621958	ENSG00000204498.6	NFKBIL1	Brain_Anterior_cingulate_cortex_BA24	COVID19_HGI_A2_ALL_leave_23andme_20210107	6_31121232_T_C	0.305445	4.713e-12	11297	2.707182625401e-06	2.87374392557707e-06	0.463064525707906	0.491509473371557	0.0454204199939859	0.258870591397334
6_30620729_31621958	ENSG00000204498.6	NFKBIL1	Adrenal_Gland	COVID19_HGI_C2_ALL_eur_leave_23andme_20210107	6_31121232_T_C	0.0206823	3.824e-06	11794	0.333699445136715	0.401039543362088	0.111135438194647	0.133541836082404	0.0205837372241458	0.196529283722137
6_30620729_31621958	ENSG00000204498.6	NFKBIL1	Lung	COVID19_HGI_A2_ALL_eur_leave_ukbb_23andme_20210107	6_31121232_T_C	0.641697	7.312e-13	11985	3.04255242670809e-07	4.65003658896553e-07	0.385586217158487	0.589279426047518	0.0251335875350932	0.264641610424468
6_30620729_31621958	ENSG00000204498.6	NFKBIL1	Brain_Spinal_cord_cervical_c-1	COVID19_HGI_A2_ALL_leave_23andme_20210107	6_31121232_T_C	0.849891	4.713e-12	11283	2.67482264520849e-06	2.93745905715689e-06	0.457529339637639	0.502413337130028	0.0400517109506323	0.25887054471711
6_30620729_31621958	ENSG00000204498.6	NFKBIL1	Small_Intestine_Terminal_Ileum	COVID19_HGI_B2_ALL_eur_leave_23andme_20210107	6_31121232_T_C	0.968655	9.818e-08	11266	0.0461617032455457	0.0487870671658599	0.423649125957269	0.44770971631868	0.0336923873126452	0.239293832017795
6_30620729_31621958	ENSG00000204498.6	NFKBIL1	Adrenal_Gland	COVID19_HGI_A2_ALL_eur_leave_ukbb_23andme_20210107	6_31121232_T_C	0.0206823	7.312e-13	11977	3.23746639106898e-07	3.95116901083589e-07	0.410287891098353	0.50064719218495	0.0890641978531575	0.264641643811251
6_30620729_31621958	ENSG00000204498.6	NFKBIL1	Artery_Coronary	COVID19_HGI_C2_ALL_eur_leave_ukbb_23andme_20210107	6_31121232_T_C	0.306536	1.649e-05	11812	0.398245922981227	0.486448014064482	0.0496762195547695	0.0606733755732226	0.00495646782629914	0.11541321356581
6_30620729_31621958	ENSG00000204498.6	NFKBIL1	Heart_Left_Ventricle	COVID19_HGI_C2_ALL_eur_leave_ukbb_23andme_20210107	6_31121232_T_C	0.786751	1.649e-05	11813	0.438594584773682	0.446568135345664	0.0547104712518037	0.0557006691329585	0.00442613949589145	0.106293906634686
6_30620729_31621958	ENSG00000204498.6	NFKBIL1	Testis	COVID19_HGI_C2_ALL_leave_UKBB_23andme_20210107	6_31121232_T_C	0.559067	8.216e-07	11438	0.214354004368145	0.243447513842367	0.244934485127401	0.278159470370383	0.0191045262917041	0.2219077467432
6_30620729_31621958	ENSG00000204498.6	NFKBIL1	Heart_Atrial_Appendage	COVID19_HGI_A2_ALL_eur_leave_ukbb_23andme_20210107	6_31121232_T_C	0.882995	7.312e-13	11985	3.39854843941413e-07	4.2622639158929e-07	0.430702006999238	0.540132511854115	0.029164715065412	0.264641617597268
6_30620729_31621958	ENSG00000204498.6	NFKBIL1	Brain_Anterior_cingulate_cortex_BA24	COVID19_HGI_B1_ALL_eur_leave_ukbb_23andme_20210107	6_31525448_C_T	0.00712885	0.01245	11084	0.377626346152096	0.394794695045154	0.106341411912544	0.111166030772505	0.0100715161177016	0.00271820880078242
6_30620729_31621958	ENSG00000204498.6	NFKBIL1	Brain_Cortex	COVID19_HGI_A2_ALL_leave_UKBB_23andme_20210107	6_31121232_T_C	0.98426	7.928e-13	11344	4.05228848814148e-07	4.13021266268439e-07	0.476048310763466	0.485163776078611	0.0387870949078077	0.261475619718828
6_30620729_31621958	ENSG00000204498.6	NFKBIL1	Thyroid	COVID19_HGI_A2_ALL_leave_23andme_20210107	6_31121232_T_C	0.76433	4.713e-12	11300	2.81879367958608e-06	2.85389093985564e-06	0.482155635249101	0.488129324407318	0.0297093676589626	0.258870376228713
6_30620729_31621958	ENSG00000204498.6	NFKBIL1	Esophagus_Muscularis	COVID19_HGI_A2_ALL_eur_leave_23andme_20210107	6_31121232_T_C	0.609955	5.656e-12	11970	3.09762858368201e-06	3.7150910392815e-06	0.441295134361617	0.529230757116457	0.0294672958023024	0.26148512437646
6_30620729_31621958	ENSG00000204498.6	NFKBIL1	Breast_Mammary_Tissue	COVID19_HGI_B2_ALL_eur_leave_23andme_20210107	6_31121232_T_C	0.311967	9.818e-08	11278	0.0426676075501989	0.0520301540468327	0.391585479903032	0.47747477894861	0.0362419795513267	0.239595276770338
6_30620729_31621958	ENSG00000204498.6	NFKBIL1	Brain_Substantia_nigra	COVID19_HGI_A2_ALL_leave_23andme_20210107	6_31121232_T_C	0.869838	4.713e-12	11202	2.73468622837114e-06	2.86884005846158e-06	0.467769022368093	0.490674530421808	0.0415508436838129	0.25887057002131
6_30620729_31621958	ENSG00000204498.6	NFKBIL1	Whole_Blood	COVID19_HGI_A2_ALL_eur_leave_23andme_20210107	6_31121232_T_C	0.694515	5.656e-12	11970	2.59919426314691e-06	4.24918615585983e-06	0.37028706011744	0.605324234001663	0.0243818575004779	0.261484989963839
6_30620729_31621958	ENSG00000204498.6	NFKBIL1	Cells_EBV-transformed_lymphocytes	COVID19_HGI_B2_ALL_eur_leave_ukbb_23andme_20210107	6_31121232_T_C	0.983013	3.223e-10	11281	0.000182982580803374	0.000192641931294037	0.468685706864838	0.493389307687134	0.0375493609359322	0.250056812670568
6_30620729_31621958	ENSG00000204498.6	NFKBIL1	Thyroid	COVID19_HGI_A2_ALL_eur_leave_ukbb_23andme_20210107	6_31121232_T_C	0.76433	7.312e-13	11985	3.67615464115752e-07	3.98826827595128e-07	0.465883364681144	0.505409182908958	0.0287066859676062	0.264641606180653
6_30620729_31621958	ENSG00000204498.6	NFKBIL1	Cells_Transformed_fibroblasts	COVID19_HGI_C2_ALL_eur_leave_ukbb_23andme_20210107	6_31121232_T_C	0.0931113	1.649e-05	11813	0.371365493067396	0.512552822669155	0.0463242863403334	0.0639302254902817	0.00582717243283419	0.139421742652486
6_30620729_31621958	ENSG00000204498.6	NFKBIL1	Brain_Nucleus_accumbens_basal_ganglia	COVID19_HGI_A2_ALL_leave_23andme_20210107	6_31121232_T_C	0.586145	4.713e-12	11299	2.7133216343756e-06	2.89844285135967e-06	0.464114605316674	0.495739513328791	0.0401402695900483	0.258870564847939
6_30620729_31621958	ENSG00000204498.6	NFKBIL1	Skin_Not_Sun_Exposed_Suprapubic	COVID19_HGI_C2_ALL_leave_UKBB_23andme_20210107	6_31121232_T_C	0.395431	8.216e-07	11438	0.22279796111641	0.234419213694675	0.254583085836638	0.26784190851462	0.0203578308376568	0.22462220309039
6_30620729_31621958	ENSG00000204498.6	NFKBIL1	Thyroid	COVID19_HGI_B1_ALL_leave_23andme_20210107	6_31005432_C_T	0.827751	0.001427	11004	0.415006779344354	0.410466877534457	0.0838920812031416	0.0829666893179608	0.00766757260008696	0.00546254766583809
6_30620729_31621958	ENSG00000204498.6	NFKBIL1	Liver	COVID19_HGI_B1_ALL_eur_leave_ukbb_23andme_20210107	6_31321211_C_T	0.150824	0.002817	11088	0.371357777161353	0.400824387968255	0.104681047918691	0.112977152182465	0.0101596347692361	0.00332668849283372
6_30620729_31621958	ENSG00000204498.6	NFKBIL1	Artery_Aorta	COVID19_HGI_A2_ALL_eur_leave_23andme_20210107	6_31121232_T_C	0.289133	5.656e-12	11970	2.69685858904398e-06	4.07126164667758e-06	0.384200539624352	0.579965262712876	0.0358274295425366	0.261485140962287
6_30620729_31621958	ENSG00000204498.6	NFKBIL1	Artery_Aorta	COVID19_HGI_B1_ALL_leave_23andme_20210107	6_31005432_C_T	0.0475962	0.001427	11004	0.344914304164951	0.47909893769075	0.0697231473154363	0.0968386483354639	0.00942496249339897	0.0102652771853504
6_30620729_31621958	ENSG00000204498.6	NFKBIL1	Stomach	COVID19_HGI_B1_ALL_leave_UKBB_23andme_20210107	6_30730446_G_T	0.00336723	0.01044	10048	0.402741389746167	0.418187325902307	0.0836503898758878	0.0868499783751221	0.00857091610051599	0.00933146698180044
6_30620729_31621958	ENSG00000204498.6	NFKBIL1	Pituitary	COVID19_HGI_C2_ALL_eur_leave_ukbb_23andme_20210107	6_31121232_T_C	0.909889	1.649e-05	11805	0.322191289092926	0.563328460962758	0.040168576925708	0.0702278044059858	0.00408386861262152	0.0965080085404644
6_30620729_31621958	ENSG00000204498.6	NFKBIL1	Brain_Caudate_basal_ganglia	COVID19_HGI_C2_ALL_leave_UKBB_23andme_20210107	6_31121232_T_C	0.493195	8.216e-07	11438	0.21495391560857	0.241525712774557	0.24561998177221	0.275960663341004	0.0219397265036588	0.223058481763215
6_30620729_31621958	ENSG00000204498.6	NFKBIL1	Spleen	COVID19_HGI_A2_ALL_leave_UKBB_23andme_20210107	6_31121232_T_C	0.0771664	7.928e-13	11341	3.70721526707674e-07	4.28058814143476e-07	0.435510346964725	0.502806452406887	0.0616824018480479	0.261475647356393
6_30620729_31621958	ENSG00000204498.6	NFKBIL1	Brain_Substantia_nigra	COVID19_HGI_B1_ALL_eur_leave_ukbb_23andme_20210107	6_31552864_A_G	0.180282	0.00817	10913	0.38425868504803	0.394374743168062	0.104415558635738	0.107154623627613	0.00979638952055672	0.00264198470833689
6_30620729_31621958	ENSG00000204498.6	NFKBIL1	Brain_Caudate_basal_ganglia	COVID19_HGI_B2_ALL_eur_leave_23andme_20210107	6_31121232_T_C	0.493195	9.818e-08	11278	0.0448892276649834	0.0498003617769205	0.411974581349289	0.457010593620048	0.0363252355887588	0.239561802030997
6_30620729_31621958	ENSG00000204498.6	NFKBIL1	Brain_Frontal_Cortex_BA9	COVID19_HGI_B2_ALL_leave_23andme_20210107	6_31121232_T_C	0.727613	2.128e-08	11234	0.0117923803234639	0.0123245923637804	0.458110324733049	0.478746669059754	0.0390260335199524	0.240812442149388
6_30620729_31621958	ENSG00000204498.6	NFKBIL1	Brain_Hippocampus	COVID19_HGI_A2_ALL_leave_UKBB_23andme_20210107	6_31121232_T_C	0.438679	7.928e-13	11344	3.94458156667957e-07	4.20269970595365e-07	0.463395288105946	0.493675152157174	0.0429287450087521	0.261475629109512
6_30620729_31621958	ENSG00000204498.6	NFKBIL1	Muscle_Skeletal	COVID19_HGI_B2_ALL_eur_leave_ukbb_23andme_20210107	6_31121232_T_C	0.658681	3.223e-10	11288	0.000193852279054531	0.000184650960014796	0.496527018279983	0.472928888829783	0.030165589651165	0.250055029683113
6_30620729_31621958	ENSG00000204498.6	NFKBIL1	Skin_Sun_Exposed_Lower_leg	COVID19_HGI_B1_ALL_eur_leave_ukbb_23andme_20210107	6_31515140_A_G	0.000159306	0.01569	11088	0.262061046489792	0.506418308038957	0.0738716856151922	0.142737987798377	0.0149109720576819	0.0189173913831155
6_30620729_31621958	ENSG00000204498.6	NFKBIL1	Esophagus_Mucosa	COVID19_HGI_C2_ALL_eur_leave_ukbb_23andme_20210107	6_31121232_T_C	0.176693	1.649e-05	11813	0.341300599136605	0.543829419243116	0.0425739789444091	0.0678330453939406	0.00446295728192936	0.125658865436207
6_30620729_31621958	ENSG00000204498.6	NFKBIL1	Ovary	COVID19_HGI_A2_ALL_eur_leave_23andme_20210107	6_31121232_T_C	0.334577	5.656e-12	11946	3.14002773616704e-06	3.57834490622675e-06	0.447335411922301	0.509736139833762	0.0429217298712956	0.261485229223222
6_30620729_31621958	ENSG00000204498.6	NFKBIL1	Brain_Putamen_basal_ganglia	COVID19_HGI_C2_ALL_eur_leave_ukbb_23andme_20210107	6_31121232_T_C	0.144343	1.649e-05	11806	0.404897510803783	0.479409378438136	0.0504909311091042	0.0597771749221688	0.0054250047268082	0.128315822185253
6_30620729_31621958	ENSG00000204498.6	NFKBIL1	Skin_Sun_Exposed_Lower_leg	COVID19_HGI_B2_ALL_leave_UKBB_23andme_20210107	6_31121232_T_C	0.40756	2.263e-10	10551	9.68882871869726e-05	0.000180213540677945	0.340528844728502	0.633362481848246	0.0258315715953877	0.248422238267229
6_30620729_31621958	ENSG00000204498.6	NFKBIL1	Testis	COVID19_HGI_B1_ALL_eur_leave_ukbb_23andme_20210107	6_31270414_C_T	0.00372967	0.0126	11088	0.368340317619716	0.403486622317751	0.103830464340543	0.113727146469339	0.0106154492526518	0.00870861233287914
6_30620729_31621958	ENSG00000204498.6	NFKBIL1	Brain_Hippocampus	COVID19_HGI_A2_ALL_eur_leave_23andme_20210107	6_31121232_T_C	0.438679	5.656e-12	11967	3.16225881140257e-06	3.56444002183954e-06	0.450502501844086	0.507756407179893	0.0417343642771879	0.261485217992424
6_30620729_31621958	ENSG00000204498.6	NFKBIL1	Vagina	COVID19_HGI_B1_ALL_eur_leave_23andme_20210107	6_31271281_G_A	0.190364	0.001763	11067	0.34484589082235	0.447000103958316	0.0866309497129245	0.112284526768393	0.00923852873801663	0.00933491148539431
6_30620729_31621958	ENSG00000204498.6	NFKBIL1	Pituitary	COVID19_HGI_B1_ALL_leave_23andme_20210107	6_31476297_C_A	1.03149e-06	0.1587	10996	0.317083132246137	0.507607160552513	0.0637851350627852	0.102101941873178	0.00942263026538691	0.0393035562742478
6_30620729_31621958	ENSG00000204498.6	NFKBIL1	Brain_Spinal_cord_cervical_c-1	COVID19_HGI_B1_ALL_eur_leave_ukbb_23andme_20210107	6_31552864_A_G	0.172642	0.00817	11068	0.371725784377541	0.400842751672406	0.104596129098933	0.112778999372629	0.0100563354784915	0.00248328893688923
6_30620729_31621958	ENSG00000204498.6	NFKBIL1	Brain_Cerebellar_Hemisphere	COVID19_HGI_A2_ALL_leave_23andme_20210107	6_31121232_T_C	0.783366	4.713e-12	11300	2.65863049049378e-06	2.96290943677125e-06	0.454759666278553	0.506768218940287	0.0384664932412324	0.258870558627637
6_30620729_31621958	ENSG00000204498.6	NFKBIL1	Heart_Atrial_Appendage	COVID19_HGI_B1_ALL_leave_UKBB_23andme_20210107	6_31314066_A_T	0.0211914	0.006223	10048	0.4022978430248	0.418825003819385	0.0835582641169886	0.0869826603543656	0.00833622868446059	0.00662770646022139
6_30620729_31621958	ENSG00000204498.6	NFKBIL1	Spleen	COVID19_HGI_B2_ALL_eur_leave_23andme_20210107	6_31121232_T_C	0.0771664	9.818e-08	11273	0.043226960521533	0.04952652967043	0.39671805841984	0.454476685536789	0.056051765851408	0.240250198573167
6_30620729_31621958	ENSG00000204498.6	NFKBIL1	Esophagus_Gastroesophageal_Junction	COVID19_HGI_B2_ALL_eur_leave_ukbb_23andme_20210107	6_31121232_T_C	0.827496	3.223e-10	11286	0.000185409712467405	0.000191167167500508	0.474902495541511	0.489614349771753	0.0351065778067675	0.250056482306108
6_30620729_31621958	ENSG00000204498.6	NFKBIL1	Whole_Blood	COVID19_HGI_C2_ALL_eur_leave_ukbb_23andme_20210107	6_31121232_T_C	0.694515	1.649e-05	11813	0.339644300243118	0.546093497271268	0.0423673715303133	0.0681161517085701	0.00377867924673004	0.0888873617527574
6_30620729_31621958	ENSG00000204498.6	NFKBIL1	Brain_Spinal_cord_cervical_c-1	COVID19_HGI_C2_ALL_eur_leave_ukbb_23andme_20210107	6_31121232_T_C	0.849891	1.649e-05	11790	0.411846133625657	0.4729031017118	0.0513202985807039	0.0589236230458394	0.00500684303599992	0.108143628996547
6_30620729_31621958	ENSG00000204498.6	NFKBIL1	Brain_Spinal_cord_cervical_c-1	COVID19_HGI_A2_ALL_leave_UKBB_23andme_20210107	6_31121232_T_C	0.849891	7.928e-13	11328	3.88741006397164e-07	4.28497006534654e-07	0.456678985053931	0.503342930176422	0.0399772675316336	0.261475621590337
6_30620729_31621958	ENSG00000204498.6	NFKBIL1	Colon_Sigmoid	COVID19_HGI_B2_ALL_leave_UKBB_23andme_20210107	6_31121232_T_C	0.0370851	2.263e-10	10551	0.000124678593763833	0.000136208944601363	0.438202167975581	0.478644473792699	0.082892470693355	0.248432299031828
6_30620729_31621958	ENSG00000204498.6	NFKBIL1	Skin_Not_Sun_Exposed_Suprapubic	COVID19_HGI_C2_ALL_eur_leave_23andme_20210107	6_31121232_T_C	0.395431	3.824e-06	11801	0.35522950207516	0.38672655564103	0.118659009914768	0.129169906366065	0.0102150260029766	0.15430066929369
6_30620729_31621958	ENSG00000204498.6	NFKBIL1	Heart_Left_Ventricle	COVID19_HGI_B2_ALL_eur_leave_23andme_20210107	6_31121232_T_C	0.786751	9.818e-08	11278	0.0482808887546321	0.0468633913300556	0.443101830138572	0.430060937910391	0.03169295186635	0.239326305218304
6_30620729_31621958	ENSG00000204498.6	NFKBIL1	Brain_Hypothalamus	COVID19_HGI_B1_ALL_leave_23andme_20210107	6_31005432_C_T	0.369146	0.001427	10986	0.4121843916105	0.413498429438998	0.0831551596903754	0.0834125076149554	0.00774951164517081	0.00775273806475274
6_30620729_31621958	ENSG00000204498.6	NFKBIL1	Muscle_Skeletal	COVID19_HGI_C2_ALL_leave_23andme_20210107	6_31121232_T_C	0.658681	1.595e-07	11659	0.0821115522091758	0.0807273041672862	0.409378476867307	0.402451786315187	0.0253308804410437	0.227602524450083
6_30620729_31621958	ENSG00000204498.6	NFKBIL1	Brain_Cortex	COVID19_HGI_C2_ALL_eur_leave_23andme_20210107	6_31121232_T_C	0.98426	3.824e-06	11800	0.359187245268646	0.382978301886399	0.119978526875492	0.12791546081473	0.00994046515473276	0.164411402716129
6_30620729_31621958	ENSG00000204498.6	NFKBIL1	Stomach	COVID19_HGI_B1_ALL_eur_leave_23andme_20210107	6_31271281_G_A	0.31424	0.001763	11079	0.369423589059877	0.422198135594576	0.0929121053755077	0.106175909671122	0.00929026029891792	0.00983697845529858
6_30620729_31621958	ENSG00000204498.6	NFKBIL1	Brain_Putamen_basal_ganglia	COVID19_HGI_B1_ALL_leave_UKBB_23andme_20210107	6_31321211_C_T	0.317877	0.00127	10043	0.407745855772113	0.413289168983099	0.0846617156927344	0.0858041943761259	0.00849906517592717	0.00579684814595139
6_30620729_31621958	ENSG00000204498.6	NFKBIL1	Thyroid	COVID19_HGI_C2_ALL_leave_23andme_20210107	6_31121232_T_C	0.76433	1.595e-07	11659	0.0795342058718873	0.0834028622775812	0.396528760968248	0.41579173901268	0.0247424318696034	0.228915791948827
6_30620729_31621958	ENSG00000204498.6	NFKBIL1	Brain_Spinal_cord_cervical_c-1	COVID19_HGI_B1_ALL_leave_UKBB_23andme_20210107	6_31485354_G_A	0.258736	0.001714	10034	0.41463548104413	0.406756007738411	0.0859688142164044	0.0843268037557519	0.00831289324530266	0.00598206163289395
6_30620729_31621958	ENSG00000204498.6	NFKBIL1	Breast_Mammary_Tissue	COVID19_HGI_C2_ALL_eur_leave_23andme_20210107	6_31121232_T_C	0.311967	3.824e-06	11801	0.326812679718501	0.415066842656736	0.109166802803402	0.138636445808356	0.0103172290130049	0.163671740018868
6_30620729_31621958	ENSG00000204498.6	NFKBIL1	Brain_Caudate_basal_ganglia	COVID19_HGI_B1_ALL_eur_leave_ukbb_23andme_20210107	6_31397917_C_G	0.00608862	0.03491	11087	0.3693579524589	0.402907864872628	0.104102444434507	0.113548304400786	0.0100834338331794	0.00256200309452131
6_30620729_31621958	ENSG00000204498.6	NFKBIL1	Testis	COVID19_HGI_A2_ALL_eur_leave_ukbb_23andme_20210107	6_31121232_T_C	0.559067	7.312e-13	11985	3.47835550129747e-07	4.14630909530233e-07	0.440816049020011	0.525432836581213	0.0337503519323169	0.264641620054593
6_30620729_31621958	ENSG00000204498.6	NFKBIL1	Small_Intestine_Terminal_Ileum	COVID19_HGI_B1_ALL_eur_leave_ukbb_23andme_20210107	6_31270414_C_T	0.0246979	0.0126	11076	0.379024977984138	0.394083456848071	0.106284848530006	0.110497384770622	0.0101093318671628	0.00282397893896061
6_30620729_31621958	ENSG00000204498.6	NFKBIL1	Testis	COVID19_HGI_A2_ALL_leave_UKBB_23andme_20210107	6_31121232_T_C	0.559067	7.928e-13	11345	3.8635348328828e-07	4.353295982075e-07	0.453874208650613	0.511374840919743	0.0347501287465614	0.261475619449922
6_30620729_31621958	ENSG00000204498.6	NFKBIL1	Brain_Hippocampus	COVID19_HGI_C2_ALL_eur_leave_23andme_20210107	6_31121232_T_C	0.438679	3.824e-06	11798	0.351311023655936	0.39001654573161	0.117347340618459	0.130264966978329	0.0110601230156664	0.164327377971491
6_30620729_31621958	ENSG00000204498.6	NFKBIL1	Artery_Tibial	COVID19_HGI_A2_ALL_eur_leave_ukbb_23andme_20210107	6_31121232_T_C	0.733001	7.312e-13	11985	3.13349195961426e-07	4.55705780382652e-07	0.397111090214294	0.577495857482421	0.0253922832483083	0.264641599867154
6_30620729_31621958	ENSG00000204498.6	NFKBIL1	Thyroid	COVID19_HGI_B2_ALL_leave_23andme_20210107	6_31121232_T_C	0.76433	2.128e-08	11293	0.0121048309758954	0.0122630238180454	0.470256273119316	0.476372847553214	0.0290030245335287	0.240636608999607
6_30620729_31621958	ENSG00000204498.6	NFKBIL1	Brain_Substantia_nigra	COVID19_HGI_C2_ALL_eur_leave_ukbb_23andme_20210107	6_31121232_T_C	0.869838	1.649e-05	11626	0.42364415475155	0.462394237663936	0.0522013528775138	0.0569713418754709	0.00478891283152929	0.118015897224476
6_30620729_31621958	ENSG00000204498.6	NFKBIL1	Muscle_Skeletal	COVID19_HGI_A2_ALL_eur_leave_23andme_20210107	6_31121232_T_C	0.658681	5.656e-12	11970	3.38748497092304e-06	3.42627793384477e-06	0.482588727152867	0.488085941375402	0.0293185177088267	0.261485164605622
6_30620729_31621958	ENSG00000204498.6	NFKBIL1	Brain_Hypothalamus	COVID19_HGI_A2_ALL_eur_leave_23andme_20210107	6_31121232_T_C	0.725439	5.656e-12	11941	3.22045372375703e-06	3.517720854322e-06	0.458793078092047	0.501102324003787	0.0400978597295865	0.261485217311079
6_30620729_31621958	ENSG00000204498.6	NFKBIL1	Brain_Nucleus_accumbens_basal_ganglia	COVID19_HGI_B2_ALL_eur_leave_23andme_20210107	6_31121232_T_C	0.586145	9.818e-08	11277	0.0457814633560952	0.0489052978325737	0.420161715491223	0.448794508746899	0.036357014573209	0.23954770139537
6_30620729_31621958	ENSG00000204498.6	NFKBIL1	Nerve_Tibial	COVID19_HGI_C2_ALL_eur_leave_23andme_20210107	6_31121232_T_C	0.661833	3.824e-06	11801	0.344402827738932	0.398901291041626	0.115042524093907	0.133238491633584	0.00841486549195091	0.154166706752026
6_30620729_31621958	ENSG00000204498.6	NFKBIL1	Brain_Hippocampus	COVID19_HGI_C2_ALL_eur_leave_ukbb_23andme_20210107	6_31121232_T_C	0.438679	1.649e-05	11810	0.418984718549449	0.465676577950984	0.0522609708829899	0.0580799609481674	0.0049977716684094	0.116639649851011
6_30620729_31621958	ENSG00000204498.6	NFKBIL1	Brain_Putamen_basal_ganglia	COVID19_HGI_C2_ALL_leave_23andme_20210107	6_31121232_T_C	0.144343	1.595e-07	11652	0.0738230675082299	0.0862769702348813	0.368044989082236	0.430092172837129	0.041762800337523	0.233866604950504
6_30620729_31621958	ENSG00000204498.6	NFKBIL1	Brain_Cortex	COVID19_HGI_C2_ALL_eur_leave_ukbb_23andme_20210107	6_31121232_T_C	0.98426	1.649e-05	11812	0.428091595976259	0.456896899068689	0.0533985354089757	0.05698697457016	0.00462599497591662	0.113238891631192
6_30620729_31621958	ENSG00000204498.6	NFKBIL1	Brain_Amygdala	COVID19_HGI_B2_ALL_eur_leave_ukbb_23andme_20210107	6_31121232_T_C	0.291847	3.223e-10	11197	0.000182796564673475	0.000189376470354188	0.468209128436407	0.485016280730993	0.0464024177975725	0.250058527571968
6_30620729_31621958	ENSG00000204498.6	NFKBIL1	Brain_Nucleus_accumbens_basal_ganglia	COVID19_HGI_B1_ALL_leave_23andme_20210107	6_31005432_C_T	0.568881	0.001427	11003	0.404081473949457	0.421210589771571	0.0816781965843636	0.0851326589029291	0.00789708079167978	0.00692913708123871
6_30620729_31621958	ENSG00000204498.6	NFKBIL1	Brain_Frontal_Cortex_BA9	COVID19_HGI_B1_ALL_eur_leave_ukbb_23andme_20210107	6_31433733_T_C	0.816146	0.007179	11015	0.381420564801645	0.392154777848766	0.106703132253163	0.109696023374451	0.0100255017219743	0.00246813196121909
6_30620729_31621958	ENSG00000204498.6	NFKBIL1	Brain_Anterior_cingulate_cortex_BA24	COVID19_HGI_B1_ALL_eur_leave_23andme_20210107	6_31271281_G_A	0.430927	0.001763	11077	0.387091413830883	0.404425455643973	0.0972799297820142	0.101626570598616	0.00957663014451329	0.00992959767764295
6_30620729_31621958	ENSG00000204498.6	NFKBIL1	Whole_Blood	COVID19_HGI_B2_ALL_eur_leave_23andme_20210107	6_31121232_T_C	0.694515	9.818e-08	11278	0.037929937539055	0.0580674538811244	0.348105123458079	0.532895835386895	0.0230016497348466	0.238828706023309
6_30620729_31621958	ENSG00000204498.6	NFKBIL1	Lung	COVID19_HGI_A2_ALL_leave_UKBB_23andme_20210107	6_31121232_T_C	0.641697	7.928e-13	11345	3.36677843190789e-07	4.92632508490437e-07	0.395517049174356	0.578701212940804	0.0257809085744882	0.261475596336962
6_30620729_31621958	ENSG00000204498.6	NFKBIL1	Adipose_Subcutaneous	COVID19_HGI_B1_ALL_eur_leave_23andme_20210107	6_31515140_A_G	0.000291961	0.01787	11079	0.32593306743126	0.465142724242723	0.0819739951734033	0.116976030743459	0.00997418240915469	0.0168501824309817
6_30620729_31621958	ENSG00000204498.6	NFKBIL1	Esophagus_Gastroesophageal_Junction	COVID19_HGI_A2_ALL_eur_leave_23andme_20210107	6_31121232_T_C	0.827496	5.656e-12	11968	3.23676026448457e-06	3.54356225793686e-06	0.461116146450654	0.504789761094827	0.0340873121319964	0.261485188720348
6_30620729_31621958	ENSG00000204498.6	NFKBIL1	Heart_Left_Ventricle	COVID19_HGI_B1_ALL_eur_leave_ukbb_23andme_20210107	6_31552864_A_G	0.975331	0.00817	11088	0.395091786296007	0.377427038094314	0.111371364105196	0.106382167963357	0.00972764354112524	0.00249308819172077
6_30620729_31621958	ENSG00000204498.6	NFKBIL1	Esophagus_Muscularis	COVID19_HGI_B2_ALL_eur_leave_23andme_20210107	6_31121232_T_C	0.609955	9.818e-08	11278	0.0454759764112355	0.0500383612083577	0.417359516258361	0.459203255334594	0.027922890787452	0.239203842975975
6_30620729_31621958	ENSG00000204498.6	NFKBIL1	Artery_Tibial	COVID19_HGI_B2_ALL_eur_leave_23andme_20210107	6_31121232_T_C	0.733001	9.818e-08	11278	0.0412342010355072	0.054637269613382	0.378430273642842	0.501413754108272	0.0242845015999966	0.238810605204551
6_30620729_31621958	ENSG00000204498.6	NFKBIL1	Adipose_Subcutaneous	COVID19_HGI_B2_ALL_leave_23andme_20210107	6_31121232_T_C	0.954391	2.128e-08	11293	0.0099244233846431	0.0145591445073163	0.385550394137182	0.565578639148988	0.0243873988218705	0.240309701225523
6_30620729_31621958	ENSG00000204498.6	NFKBIL1	Brain_Cerebellar_Hemisphere	COVID19_HGI_C2_ALL_eur_leave_23andme_20210107	6_31121232_T_C	0.783366	3.824e-06	11798	0.343018643754605	0.399073575387927	0.114499679786191	0.133200617715221	0.0102074833560561	0.158738106214522
6_30620729_31621958	ENSG00000204498.6	NFKBIL1	Esophagus_Gastroesophageal_Junction	COVID19_HGI_A2_ALL_eur_leave_ukbb_23andme_20210107	6_31121232_T_C	0.827496	7.312e-13	11983	3.63632877609281e-07	3.98584279745765e-07	0.460836186348975	0.505096439254936	0.0340666121789311	0.264641620705708
6_30620729_31621958	ENSG00000204498.6	NFKBIL1	Breast_Mammary_Tissue	COVID19_HGI_C2_ALL_eur_leave_ukbb_23andme_20210107	6_31121232_T_C	0.311967	1.649e-05	11813	0.389654614490567	0.49524435891184	0.0486056789671015	0.0617722645987597	0.004723083031732	0.114640598458242
6_30620729_31621958	ENSG00000204498.6	NFKBIL1	Heart_Atrial_Appendage	COVID19_HGI_B2_ALL_leave_23andme_20210107	6_31121232_T_C	0.882995	2.128e-08	11293	0.0111786192270533	0.013178764168604	0.434274202324841	0.511947701031541	0.0294207132479604	0.24074442085077
6_30620729_31621958	ENSG00000204498.6	NFKBIL1	Nerve_Tibial	COVID19_HGI_C2_ALL_leave_23andme_20210107	6_31121232_T_C	0.661833	1.595e-07	11659	0.0758883545235917	0.0868794320238182	0.37835186585795	0.4331236430584	0.0257567045362399	0.229685058826794
6_30620729_31621958	ENSG00000204498.6	NFKBIL1	Esophagus_Muscularis	COVID19_HGI_A2_ALL_eur_leave_ukbb_23andme_20210107	6_31121232_T_C	0.609955	7.312e-13	11985	3.48025270552391e-07	4.17830015721759e-07	0.441056483924083	0.529491400166509	0.0294513500541213	0.264641611551935
6_30620729_31621958	ENSG00000204498.6	NFKBIL1	Pancreas	COVID19_HGI_A2_ALL_eur_leave_ukbb_23andme_20210107	6_31121232_T_C	0.505547	7.312e-13	11985	3.52560466013352e-07	4.08139127539125e-07	0.446803990019675	0.517203484145713	0.035991765135019	0.26464161885067
6_30620729_31621958	ENSG00000204498.6	NFKBIL1	Adrenal_Gland	COVID19_HGI_A2_ALL_leave_UKBB_23andme_20210107	6_31121232_T_C	0.0206823	7.928e-13	11344	3.58662563565017e-07	4.14791847048066e-07	0.421343909786429	0.487191113732054	0.091464203027107	0.261475662536172
6_30620729_31621958	ENSG00000204498.6	NFKBIL1	Pituitary	COVID19_HGI_B1_ALL_leave_UKBB_23andme_20210107	6_31551066_C_G	1.79508e-06	0.07502	10041	0.33652628678332	0.483465452772074	0.0697508592335909	0.100196466950802	0.0100609342602133	0.0529322130777058
6_30620729_31621958	ENSG00000204498.6	NFKBIL1	Cells_EBV-transformed_lymphocytes	COVID19_HGI_C2_ALL_leave_UKBB_23andme_20210107	6_31121232_T_C	0.983013	8.216e-07	11434	0.221181471585443	0.236020316026797	0.252730189696002	0.269665203366362	0.0204028193253966	0.224354363287978
6_30620729_31621958	ENSG00000204498.6	NFKBIL1	Cells_Transformed_fibroblasts	COVID19_HGI_C2_ALL_leave_UKBB_23andme_20210107	6_31121232_T_C	0.0931113	8.216e-07	11438	0.192877236788609	0.258900988047259	0.22039376789284	0.295804671636576	0.0320233356347157	0.226636378016229
6_30620729_31621958	ENSG00000204498.6	NFKBIL1	Brain_Putamen_basal_ganglia	COVID19_HGI_B2_ALL_eur_leave_23andme_20210107	6_31121232_T_C	0.144343	9.818e-08	11272	0.0439817461854055	0.0497436995789779	0.403641656404936	0.456475719172645	0.0461571786580357	0.239925334181358
6_30620729_31621958	ENSG00000204498.6	NFKBIL1	Brain_Cortex	COVID19_HGI_B2_ALL_eur_leave_ukbb_23andme_20210107	6_31121232_T_C	0.98426	3.223e-10	11287	0.000185802546501857	0.000189343795816657	0.475908690054132	0.484940356791253	0.0387758068122969	0.25005687447188
6_30620729_31621958	ENSG00000204498.6	NFKBIL1	Minor_Salivary_Gland	COVID19_HGI_B2_ALL_eur_leave_ukbb_23andme_20210107	6_31121232_T_C	0.835156	3.223e-10	11193	0.000178396761926697	0.000196786568119087	0.45693955821018	0.504003917453365	0.0386813410064092	0.250056956314077
6_30620729_31621958	ENSG00000204498.6	NFKBIL1	Heart_Atrial_Appendage	COVID19_HGI_A2_ALL_eur_leave_23andme_20210107	6_31121232_T_C	0.882995	5.656e-12	11970	3.02595520101943e-06	3.78870461984946e-06	0.431084383079539	0.539718190039075	0.0291906122215663	0.261485175830734
6_30620729_31621958	ENSG00000204498.6	NFKBIL1	Muscle_Skeletal	COVID19_HGI_B2_ALL_leave_UKBB_23andme_20210107	6_31121232_T_C	0.658681	2.263e-10	10551	0.000145763322248012	0.000129834503479289	0.51230770168448	0.456292284319303	0.0311244161704891	0.248426131729194
6_30620729_31621958	ENSG00000204498.6	NFKBIL1	Esophagus_Gastroesophageal_Junction	COVID19_HGI_A2_ALL_leave_UKBB_23andme_20210107	6_31121232_T_C	0.827496	7.928e-13	11343	4.04247676614915e-07	4.17132830572581e-07	0.474895664861068	0.489997575434014	0.0351059383244093	0.261475618428874
6_30620729_31621958	ENSG00000204498.6	NFKBIL1	Colon_Transverse	COVID19_HGI_B2_ALL_leave_UKBB_23andme_20210107	6_31121232_T_C	0.885365	2.263e-10	10551	0.000118129385421945	0.000157934971952073	0.415183964069823	0.555057361243993	0.0294826103288099	0.248417681285468
6_30620729_31621958	ENSG00000204498.6	NFKBIL1	Brain_Anterior_cingulate_cortex_BA24	COVID19_HGI_B2_ALL_eur_leave_ukbb_23andme_20210107	6_31121232_T_C	0.305445	3.223e-10	11283	0.000180635924479327	0.00019193484667267	0.462675066886853	0.491570382038767	0.0453819803032292	0.250058780430651
6_30620729_31621958	ENSG00000204498.6	NFKBIL1	Esophagus_Muscularis	COVID19_HGI_A2_ALL_leave_UKBB_23andme_20210107	6_31121232_T_C	0.609955	7.928e-13	11345	3.86997443004937e-07	4.38420829656886e-07	0.454630709418545	0.515010701068517	0.0303577640946656	0.261475603943813
6_30620729_31621958	ENSG00000204498.6	NFKBIL1	Stomach	COVID19_HGI_A2_ALL_leave_23andme_20210107	6_31121232_T_C	0.41089	4.713e-12	11300	2.59708833605681e-06	3.03304507485227e-06	0.444232859445528	0.518766415525528	0.0369950948955328	0.258870466868381
6_30620729_31621958	ENSG00000204498.6	NFKBIL1	Lung	COVID19_HGI_B2_ALL_eur_leave_23andme_20210107	6_31121232_T_C	0.641697	9.818e-08	11278	0.0390624693594159	0.0568869804287157	0.358499027448588	0.52206145470427	0.0234900680590108	0.238420667875158
6_30620729_31621958	ENSG00000204498.6	NFKBIL1	Heart_Atrial_Appendage	COVID19_HGI_A2_ALL_leave_23andme_20210107	6_31121232_T_C	0.882995	4.713e-12	11300	2.59752367068858e-06	3.07296129649299e-06	0.44430732358508	0.525601008160228	0.0300859977697251	0.258870507424521
6_30620729_31621958	ENSG00000204498.6	NFKBIL1	Artery_Aorta	COVID19_HGI_A2_ALL_eur_leave_ukbb_23andme_20210107	6_31121232_T_C	0.289133	7.312e-13	11985	3.02975815463921e-07	4.57870659439855e-07	0.383964784138951	0.580229020806747	0.0358054342078267	0.264641617781963
6_30620729_31621958	ENSG00000204498.6	NFKBIL1	Brain_Frontal_Cortex_BA9	COVID19_HGI_C2_ALL_eur_leave_23andme_20210107	6_31121232_T_C	0.727613	3.824e-06	11705	0.354839260585507	0.387209143103876	0.118157688645852	0.128925645967878	0.0108682616968862	0.155290370057514
6_30620729_31621958	ENSG00000204498.6	NFKBIL1	Brain_Cerebellum	COVID19_HGI_B2_ALL_leave_UKBB_23andme_20210107	6_31121232_T_C	0.134498	2.263e-10	10551	0.00010956069448433	0.000161680187700106	0.385067976776223	0.568203525599878	0.0464572567417145	0.248429948026124
6_30620729_31621958	ENSG00000204498.6	NFKBIL1	Whole_Blood	COVID19_HGI_B2_ALL_leave_23andme_20210107	6_31121232_T_C	0.694515	2.128e-08	11293	0.00957487930928718	0.0149050774969172	0.371971080680006	0.579017522779147	0.0245314397346421	0.240479780534326
6_30620729_31621958	ENSG00000204498.6	NFKBIL1	Pituitary	COVID19_HGI_C2_ALL_leave_UKBB_23andme_20210107	6_31121232_T_C	0.909889	8.216e-07	11430	0.169282186434156	0.289899546413061	0.193425270756649	0.331228956538655	0.0161640398574793	0.220348983394722
6_30620729_31621958	ENSG00000204498.6	NFKBIL1	Vagina	COVID19_HGI_A2_ALL_eur_leave_ukbb_23andme_20210107	6_31121232_T_C	0.669069	7.312e-13	11968	3.17832568011945e-07	4.43355352103693e-07	0.402792919820384	0.561834035590274	0.0353722834014216	0.2646416172809
6_30620729_31621958	ENSG00000204498.6	NFKBIL1	Esophagus_Muscularis	COVID19_HGI_B1_ALL_eur_leave_23andme_20210107	6_31512799_G_A	4.34013e-06	0.01771	11079	0.377544603386091	0.408458986017101	0.0949545860431699	0.102713398300111	0.016328426253528	0.0746085274639056
6_30620729_31621958	ENSG00000204498.6	NFKBIL1	Brain_Substantia_nigra	COVID19_HGI_C2_ALL_eur_leave_23andme_20210107	6_31121232_T_C	0.869838	3.824e-06	11614	0.355245611851807	0.387371900623647	0.118004321487726	0.128665213706472	0.010712952330349	0.16449376705233
6_30620729_31621958	ENSG00000204498.6	NFKBIL1	Breast_Mammary_Tissue	COVID19_HGI_C2_ALL_leave_UKBB_23andme_20210107	6_31121232_T_C	0.311967	8.216e-07	11438	0.204261084645439	0.252336228419389	0.233401674704754	0.288313696803379	0.0216873154270379	0.225108773774786
6_30620729_31621958	ENSG00000204498.6	NFKBIL1	Skin_Not_Sun_Exposed_Suprapubic	COVID19_HGI_C2_ALL_leave_23andme_20210107	6_31121232_T_C	0.395431	1.595e-07	11659	0.0780610653122942	0.0838548108625857	0.389184215380297	0.418038872458655	0.0308610359861677	0.232273183295915
6_30620729_31621958	ENSG00000204498.6	NFKBIL1	Cells_Transformed_fibroblasts	COVID19_HGI_B1_ALL_eur_leave_ukbb_23andme_20210107	6_31509355_G_A	0.0133434	0.01036	11088	0.334246976210595	0.437699881625369	0.0942199837602325	0.123371584259576	0.0104615741442272	0.00419261199906931
6_30620729_31621958	ENSG00000204498.6	NFKBIL1	Colon_Transverse	COVID19_HGI_B1_ALL_eur_leave_23andme_20210107	6_31327435_T_G	1.95622e-05	0.4735	11079	0.330612886120293	0.460669839515114	0.0831509958307796	0.115851334376678	0.00971494415713427	0.00979570045155972
6_30620729_31621958	ENSG00000204498.6	NFKBIL1	Minor_Salivary_Gland	COVID19_HGI_B1_ALL_leave_UKBB_23andme_20210107	6_31485354_G_A	0.189461	0.001714	9966	0.414065761004839	0.408886167145342	0.084918270707962	0.083847736714153	0.00828206442770355	0.00655709188076889
6_30620729_31621958	ENSG00000204498.6	NFKBIL1	Skin_Sun_Exposed_Lower_leg	COVID19_HGI_B2_ALL_eur_leave_ukbb_23andme_20210107	6_31121232_T_C	0.40756	3.223e-10	11288	0.00012888847644315	0.000251611983221214	0.330130815129414	0.644445831576239	0.0250428528346824	0.250049839394491
6_30620729_31621958	ENSG00000204498.6	NFKBIL1	Esophagus_Mucosa	COVID19_HGI_B2_ALL_leave_23andme_20210107	6_31121232_T_C	0.176693	2.128e-08	11293	0.00947166696270722	0.0146136349260862	0.367961420938434	0.567679631799999	0.0402736453727744	0.240766951141337
6_30620729_31621958	ENSG00000204498.6	NFKBIL1	Pancreas	COVID19_HGI_A2_ALL_leave_UKBB_23andme_20210107	6_31121232_T_C	0.505547	7.928e-13	11345	3.91431981075092e-07	4.28302229073916e-07	0.459840245618897	0.50311704806676	0.0370418865801336	0.261475611858167
6_30620729_31621958	ENSG00000204498.6	NFKBIL1	Artery_Coronary	COVID19_HGI_A2_ALL_leave_23andme_20210107	6_31121232_T_C	0.306536	4.713e-12	11300	2.58260630119477e-06	3.01683426125242e-06	0.441755702366179	0.515988294935915	0.042250403257344	0.258870541144569
6_30620729_31621958	ENSG00000204498.6	NFKBIL1	Liver	COVID19_HGI_A2_ALL_leave_UKBB_23andme_20210107	6_31121232_T_C	0.105477	7.928e-13	11345	3.81995777646934e-07	4.2023675256955e-07	0.448754932430649	0.493621434738789	0.0576228305980324	0.261475646553249
6_30620729_31621958	ENSG00000204498.6	NFKBIL1	Brain_Substantia_nigra	COVID19_HGI_B1_ALL_eur_leave_23andme_20210107	6_31271281_G_A	0.38163	0.001763	10906	0.392982689066432	0.403061871594922	0.0961082442657208	0.09856393608935	0.00928325898357559	0.0104357667504465
6_30620729_31621958	ENSG00000204498.6	NFKBIL1	Brain_Hypothalamus	COVID19_HGI_C2_ALL_leave_23andme_20210107	6_31121232_T_C	0.725439	1.595e-07	11638	0.0782284752778723	0.0831507705398988	0.390009802590887	0.414515920015427	0.0340950315759151	0.231758916092477
6_30620729_31621958	ENSG00000204498.6	NFKBIL1	Artery_Coronary	COVID19_HGI_B2_ALL_leave_23andme_20210107	6_31121232_T_C	0.306536	2.128e-08	11293	0.0111253718692017	0.0129331304404006	0.432205614658759	0.502393241763896	0.0413426412677425	0.240827116701926
6_30620729_31621958	ENSG00000204498.6	NFKBIL1	Cells_Transformed_fibroblasts	COVID19_HGI_C2_ALL_eur_leave_23andme_20210107	6_31121232_T_C	0.0931113	3.824e-06	11801	0.310764173112399	0.428627599052782	0.103806043369385	0.1431628880715	0.0136392963939342	0.185344403866321
6_30620729_31621958	ENSG00000204498.6	NFKBIL1	Pancreas	COVID19_HGI_A2_ALL_leave_23andme_20210107	6_31121232_T_C	0.505547	4.713e-12	11300	2.69259781235762e-06	2.93691902870437e-06	0.460569788448748	0.502323916465727	0.037100665568683	0.258870481280743
6_30620729_31621958	ENSG00000204498.6	NFKBIL1	Artery_Coronary	COVID19_HGI_C2_ALL_eur_leave_23andme_20210107	6_31121232_T_C	0.306536	3.824e-06	11800	0.333952185378781	0.40736175352602	0.111550673474139	0.136060734255123	0.011074653365936	0.161058743123623
6_30620729_31621958	ENSG00000204498.6	NFKBIL1	Brain_Spinal_cord_cervical_c-1	COVID19_HGI_B1_ALL_leave_23andme_20210107	6_31005432_C_T	0.581853	0.001427	10990	0.398739915115427	0.426751769139897	0.0805197659984724	0.0861685352687191	0.00782001447748436	0.00718937646580918
6_30620729_31621958	ENSG00000204498.6	NFKBIL1	Adipose_Visceral_Omentum	COVID19_HGI_A2_ALL_leave_23andme_20210107	6_31121232_T_C	0.0907569	4.713e-12	11300	2.65429023312516e-06	2.79788996290913e-06	0.4540172637523	0.478512582569516	0.0674647014979892	0.258870652797988
6_30620729_31621958	ENSG00000204498.6	NFKBIL1	Esophagus_Gastroesophageal_Junction	COVID19_HGI_A2_ALL_leave_23andme_20210107	6_31121232_T_C	0.827496	4.713e-12	11298	2.78149328341915e-06	2.85929362688241e-06	0.475775389503727	0.489047994223913	0.0351709754854488	0.258870532507806
6_30620729_31621958	ENSG00000204498.6	NFKBIL1	Brain_Cerebellum	COVID19_HGI_A2_ALL_leave_UKBB_23andme_20210107	6_31121232_T_C	0.134498	7.928e-13	11345	3.13203873813242e-07	5.00280769442529e-07	0.367940672265719	0.587667505364576	0.044391008885062	0.261475637883352
6_30620729_31621958	ENSG00000204498.6	NFKBIL1	Brain_Putamen_basal_ganglia	COVID19_HGI_B1_ALL_leave_23andme_20210107	6_31005432_C_T	0.808668	0.001427	10999	0.392018821372299	0.43332731303143	0.0792024460856844	0.0875403934856918	0.00791102602489485	0.00651880473830743
6_30620729_31621958	ENSG00000204498.6	NFKBIL1	Esophagus_Mucosa	COVID19_HGI_B1_ALL_eur_leave_23andme_20210107	6_31489644_A_G	4.86352e-06	0.9024	11079	0.31535868908744	0.476472294274523	0.0793144796902105	0.119826427246044	0.00902810970178192	0.0532412656666012
6_30620729_31621958	ENSG00000204498.6	NFKBIL1	Pancreas	COVID19_HGI_B2_ALL_leave_UKBB_23andme_20210107	6_31121232_T_C	0.505547	2.263e-10	10551	0.000135228499873321	0.00013833430487766	0.475281441887457	0.486158987098752	0.0382860082090404	0.24842753707343
6_30620729_31621958	ENSG00000204498.6	NFKBIL1	Brain_Cortex	COVID19_HGI_B1_ALL_eur_leave_ukbb_23andme_20210107	6_31433733_T_C	0.834756	0.007179	11087	0.385227350598107	0.387123971334167	0.108584618471599	0.10910926704688	0.00995479254924698	0.00244957908490544
6_30620729_31621958	ENSG00000204498.6	NFKBIL1	Brain_Cerebellar_Hemisphere	COVID19_HGI_A2_ALL_leave_UKBB_23andme_20210107	6_31121232_T_C	0.783366	7.928e-13	11345	3.86370153188745e-07	4.32214881017342e-07	0.453893791851514	0.507712139809089	0.0383932497543621	0.261475624163847
6_30620729_31621958	ENSG00000204498.6	NFKBIL1	Stomach	COVID19_HGI_A2_ALL_eur_leave_23andme_20210107	6_31121232_T_C	0.41089	5.656e-12	11970	3.02977741490709e-06	3.73751522472621e-06	0.431628904265842	0.532418878851405	0.0359454495901132	0.261485154333063
6_30620729_31621958	ENSG00000204498.6	NFKBIL1	Cells_EBV-transformed_lymphocytes	COVID19_HGI_C2_ALL_eur_leave_23andme_20210107	6_31121232_T_C	0.983013	3.824e-06	11794	0.353114291921608	0.389084554393739	0.117939985231144	0.12994411666671	0.00991705178679871	0.159306671155816
6_30620729_31621958	ENSG00000204498.6	NFKBIL1	Adrenal_Gland	COVID19_HGI_C2_ALL_eur_leave_ukbb_23andme_20210107	6_31121232_T_C	0.0206823	1.649e-05	11806	0.400478599357994	0.482015190037052	0.0497376216887984	0.0598561832257621	0.00791240569039366	0.165011081827677
6_30620729_31621958	ENSG00000204498.6	NFKBIL1	Vagina	COVID19_HGI_B1_ALL_leave_UKBB_23andme_20210107	6_31485354_G_A	0.00882663	0.001714	10037	0.376646003724002	0.444259474075262	0.0780832868921011	0.0920914599599216	0.00891977534871389	0.0190630027974992
6_30620729_31621958	ENSG00000204498.6	NFKBIL1	Artery_Tibial	COVID19_HGI_A2_ALL_leave_23andme_20210107	6_31121232_T_C	0.733001	4.713e-12	11300	2.39320425522052e-06	3.30011976706177e-06	0.409358416798404	0.564460453794417	0.0261754360831581	0.258870276373916
6_30620729_31621958	ENSG00000204498.6	NFKBIL1	Brain_Spinal_cord_cervical_c-1	COVID19_HGI_B2_ALL_eur_leave_23andme_20210107	6_31121232_T_C	0.849891	9.818e-08	11258	0.0451485551632767	0.0495447300171536	0.414349774728306	0.45465926561301	0.036297674478253	0.239498417320775
6_30620729_31621958	ENSG00000204498.6	NFKBIL1	Brain_Amygdala	COVID19_HGI_A2_ALL_eur_leave_ukbb_23andme_20210107	6_31121232_T_C	0.291847	7.312e-13	11872	3.58878562621598e-07	3.94661069834632e-07	0.454810986335923	0.500113500131366	0.0450747599930786	0.264641629261252
6_30620729_31621958	ENSG00000204498.6	NFKBIL1	Heart_Left_Ventricle	COVID19_HGI_A2_ALL_leave_23andme_20210107	6_31121232_T_C	0.786751	4.713e-12	11300	2.86595320562832e-06	2.7757534441596e-06	0.490222288513445	0.474758574576194	0.0350134952037113	0.258870538387873
6_30620729_31621958	ENSG00000204498.6	NFKBIL1	Brain_Frontal_Cortex_BA9	COVID19_HGI_C2_ALL_eur_leave_ukbb_23andme_20210107	6_31121232_T_C	0.727613	1.649e-05	11717	0.423057152503166	0.462140073192909	0.0525395621852665	0.0573884040199688	0.00487480809868904	0.111009665394536
6_30620729_31621958	ENSG00000204498.6	NFKBIL1	Colon_Transverse	COVID19_HGI_A2_ALL_leave_23andme_20210107	6_31121232_T_C	0.885365	4.713e-12	11300	2.34457136143781e-06	3.3353112146346e-06	0.401039743471717	0.57047766161219	0.0284769150335155	0.258870259924367
6_30620729_31621958	ENSG00000204498.6	NFKBIL1	Whole_Blood	COVID19_HGI_B2_ALL_eur_leave_ukbb_23andme_20210107	6_31121232_T_C	0.694515	3.223e-10	11288	0.000150249614220379	0.000230134674808816	0.384844549212531	0.589434243779385	0.025340822719055	0.250053123440336
6_30620729_31621958	ENSG00000204498.6	NFKBIL1	Brain_Anterior_cingulate_cortex_BA24	COVID19_HGI_A2_ALL_eur_leave_ukbb_23andme_20210107	6_31121232_T_C	0.305445	7.312e-13	11967	3.54696888461692e-07	3.9961818164442e-07	0.449511502954979	0.506396690591538	0.044091052138414	0.264641628069385
6_30620729_31621958	ENSG00000204498.6	NFKBIL1	Stomach	COVID19_HGI_B1_ALL_leave_23andme_20210107	6_31005432_C_T	0.28016	0.001427	11004	0.386975312670379	0.438226307393884	0.0782256241824359	0.0885778277501745	0.00799492800312687	0.0073013580429091
6_30620729_31621958	ENSG00000204498.6	NFKBIL1	Prostate	COVID19_HGI_B1_ALL_leave_UKBB_23andme_20210107	6_31485354_G_A	0.0217543	0.001714	10048	0.330533603847844	0.489546366862595	0.0686526528757839	0.101670402879946	0.00959697353383195	0.0113125733480219
6_30620729_31621958	ENSG00000204498.6	NFKBIL1	Adipose_Visceral_Omentum	COVID19_HGI_A2_ALL_eur_leave_23andme_20210107	6_31121232_T_C	0.0907569	5.656e-12	11970	3.0930624096186e-06	3.4671409192529e-06	0.440644626935566	0.493871215094321	0.0654775977667842	0.261485288899571
6_30620729_31621958	ENSG00000204498.6	NFKBIL1	Skin_Sun_Exposed_Lower_leg	COVID19_HGI_A2_ALL_eur_leave_ukbb_23andme_20210107	6_31121232_T_C	0.40756	7.312e-13	11985	2.52545696234735e-07	5.17387866922273e-07	0.320054105940803	0.655667399628475	0.0242777244971576	0.264641593056302
6_30620729_31621958	ENSG00000204498.6	NFKBIL1	Artery_Tibial	COVID19_HGI_B2_ALL_leave_23andme_20210107	6_31121232_T_C	0.733001	2.128e-08	11293	0.0102610734003535	0.0141940289378932	0.398628790857365	0.551393258808113	0.0255228479962756	0.240543592147193
6_30620729_31621958	ENSG00000204498.6	NFKBIL1	Prostate	COVID19_HGI_C2_ALL_eur_leave_23andme_20210107	6_31121232_T_C	0.944474	3.824e-06	11800	0.274491011974684	0.468786351069908	0.0916873608970242	0.156578759381342	0.00845651667704156	0.143109517857741
6_30620729_31621958	ENSG00000204498.6	NFKBIL1	Vagina	COVID19_HGI_B2_ALL_eur_leave_23andme_20210107	6_31121232_T_C	0.669069	9.818e-08	11266	0.0409348920504305	0.0540790796589536	0.37568126605189	0.496279438091351	0.0330253241473756	0.239421605492942
6_30620729_31621958	ENSG00000204498.6	NFKBIL1	Heart_Atrial_Appendage	COVID19_HGI_B1_ALL_eur_leave_23andme_20210107	6_31271281_G_A	0.100162	0.001763	11079	0.36947545604341	0.421873793365327	0.0929251502128768	0.106093994435033	0.00963160594335281	0.00990492584255423
6_30620729_31621958	ENSG00000204498.6	NFKBIL1	Brain_Hypothalamus	COVID19_HGI_A2_ALL_leave_UKBB_23andme_20210107	6_31121232_T_C	0.725439	7.928e-13	11325	4.01855539539818e-07	4.14292005085057e-07	0.472085467763745	0.486654121624686	0.0412595944640243	0.261475624874039
6_30620729_31621958	ENSG00000204498.6	NFKBIL1	Cells_Transformed_fibroblasts	COVID19_HGI_B2_ALL_leave_UKBB_23andme_20210107	6_31121232_T_C	0.0931113	2.263e-10	10551	0.000118520378802534	0.000148679573865187	0.416558170674712	0.522496640268925	0.0606779891036945	0.248431307919324
6_30620729_31621958	ENSG00000204498.6	NFKBIL1	Testis	COVID19_HGI_B1_ALL_leave_UKBB_23andme_20210107	6_31321211_C_T	0.0800669	0.00127	10048	0.411537975809783	0.409399652026379	0.0854774627135269	0.0850247673951111	0.00856014205519989	0.0106306548912741
6_30620729_31621958	ENSG00000204498.6	NFKBIL1	Thyroid	COVID19_HGI_B1_ALL_leave_UKBB_23andme_20210107	6_31485354_G_A	0.0512576	0.001714	10048	0.430332090796395	0.390862345678407	0.0893810472122377	0.0811748331492455	0.00824968316371557	0.0129129940187585
6_30620729_31621958	ENSG00000204498.6	NFKBIL1	Brain_Hypothalamus	COVID19_HGI_B2_ALL_eur_leave_23andme_20210107	6_31121232_T_C	0.725439	9.818e-08	11259	0.0466288804667615	0.0479565237242167	0.427928358010576	0.440075159667117	0.0374110781313286	0.239604299143059
6_30620729_31621958	ENSG00000204498.6	NFKBIL1	Ovary	COVID19_HGI_B1_ALL_leave_UKBB_23andme_20210107	6_31485354_G_A	0.0958016	0.001714	10032	0.420070848612236	0.401232377959471	0.0869688267938216	0.0830599603131906	0.00866798632128015	0.00825956417817662
6_30620729_31621958	ENSG00000204498.6	NFKBIL1	Brain_Amygdala	COVID19_HGI_A2_ALL_leave_UKBB_23andme_20210107	6_31121232_T_C	0.291847	7.928e-13	11300	3.98036134942135e-07	4.13789340343897e-07	0.467598568341282	0.486058526671627	0.046342093161617	0.261475632868251
6_30620729_31621958	ENSG00000204498.6	NFKBIL1	Brain_Substantia_nigra	COVID19_HGI_B2_ALL_leave_UKBB_23andme_20210107	6_31121232_T_C	0.869838	2.263e-10	10459	0.000137417038098088	0.000134834366812297	0.482973183618476	0.473853089165706	0.0429014758109083	0.248428960729269
6_30620729_31621958	ENSG00000204498.6	NFKBIL1	Esophagus_Muscularis	COVID19_HGI_B2_ALL_eur_leave_ukbb_23andme_20210107	6_31121232_T_C	0.609955	3.223e-10	11288	0.000180021718932085	0.000198238039587026	0.461101864589587	0.507729774726516	0.0307901009253776	0.250055570880721
6_30620729_31621958	ENSG00000204498.6	NFKBIL1	Small_Intestine_Terminal_Ileum	COVID19_HGI_B2_ALL_eur_leave_ukbb_23andme_20210107	6_31121232_T_C	0.968655	3.223e-10	11276	0.000182617991492422	0.000193165310698456	0.46775185848669	0.494730281088359	0.0371420771227598	0.250054735516034
6_30620729_31621958	ENSG00000204498.6	NFKBIL1	Whole_Blood	COVID19_HGI_A2_ALL_eur_leave_ukbb_23andme_20210107	6_31121232_T_C	0.694515	7.312e-13	11985	2.92038586164482e-07	4.77822412960803e-07	0.370103905901501	0.605525546370786	0.024369777866713	0.264641599817912
6_30620729_31621958	ENSG00000204498.6	NFKBIL1	Brain_Amygdala	COVID19_HGI_B2_ALL_eur_leave_23andme_20210107	6_31121232_T_C	0.291847	9.818e-08	11189	0.0462522075211879	0.0478808560346752	0.42445641095924	0.439360464875013	0.0420500606098843	0.239774969519389
6_30620729_31621958	ENSG00000204498.6	NFKBIL1	Artery_Aorta	COVID19_HGI_B1_ALL_leave_UKBB_23andme_20210107	6_31070884_G_T	0.00402326	0.006927	10048	0.36006302771006	0.459292360636526	0.0747859877695269	0.0953856944684201	0.0104729294154674	0.0117753188317169
6_30620729_31621958	ENSG00000204498.6	NFKBIL1	Pituitary	COVID19_HGI_A2_ALL_leave_23andme_20210107	6_31121232_T_C	0.909889	4.713e-12	11292	2.10453995452273e-06	3.57041443773078e-06	0.359982287988262	0.610691305217086	0.0293207318402594	0.258870455031183
6_30620729_31621958	ENSG00000204498.6	NFKBIL1	Brain_Cerebellum	COVID19_HGI_C2_ALL_leave_23andme_20210107	6_31121232_T_C	0.134498	1.595e-07	11659	0.0612034316659979	0.0996674554580505	0.305138156086138	0.496868733419405	0.037122223370409	0.229888577480374
6_30620729_31621958	ENSG00000204498.6	NFKBIL1	Stomach	COVID19_HGI_C2_ALL_leave_UKBB_23andme_20210107	6_31121232_T_C	0.41089	8.216e-07	11438	0.209910394892462	0.247380852460223	0.239856935014718	0.282652858193519	0.0201989594390786	0.223560187737939
6_30620729_31621958	ENSG00000204498.6	NFKBIL1	Artery_Aorta	COVID19_HGI_C2_ALL_leave_23andme_20210107	6_31121232_T_C	0.289133	1.595e-07	11659	0.0653740018160886	0.0966041903594676	0.325931109206339	0.481603037029458	0.0304876615886464	0.231098357000713
6_30620729_31621958	ENSG00000204498.6	NFKBIL1	Brain_Hypothalamus	COVID19_HGI_C2_ALL_eur_leave_23andme_20210107	6_31121232_T_C	0.725439	3.824e-06	11777	0.357230720898794	0.384646368239842	0.119259485666063	0.128401584929358	0.0104618402659428	0.166658150449728
6_30620729_31621958	ENSG00000204498.6	NFKBIL1	Cells_EBV-transformed_lymphocytes	COVID19_HGI_C2_ALL_leave_23andme_20210107	6_31121232_T_C	0.983013	1.595e-07	11652	0.0775268307210366	0.0843541190518325	0.386518072047016	0.42052515176476	0.031075826415355	0.230997580878163
6_30620729_31621958	ENSG00000204498.6	NFKBIL1	Adipose_Visceral_Omentum	COVID19_HGI_B2_ALL_leave_23andme_20210107	6_31121232_T_C	0.0907569	2.128e-08	11293	0.0114014041402138	0.0120445979190437	0.442929094175761	0.467850526139833	0.065774377625149	0.241016286662302
6_30620729_31621958	ENSG00000204498.6	NFKBIL1	Uterus	COVID19_HGI_A2_ALL_eur_leave_ukbb_23andme_20210107	6_31121232_T_C	0.486827	7.312e-13	11886	3.38322037184881e-07	4.20033678595403e-07	0.428759461764171	0.532274612321849	0.0389651675582653	0.264641624866548
6_30620729_31621958	ENSG00000204498.6	NFKBIL1	Spleen	COVID19_HGI_B1_ALL_eur_leave_23andme_20210107	6_31271281_G_A	0.539345	0.001763	11074	0.373045134389257	0.418639995722469	0.0937790352853745	0.105231727906767	0.00930410669613247	0.00964920716011959
6_30620729_31621958	ENSG00000204498.6	NFKBIL1	Whole_Blood	COVID19_HGI_C2_ALL_leave_23andme_20210107	6_31121232_T_C	0.694515	1.595e-07	11659	0.0631281961697034	0.100439222891778	0.314734335182204	0.500732643103057	0.0209656026532574	0.229140709614384
6_30620729_31621958	ENSG00000204498.6	NFKBIL1	Adrenal_Gland	COVID19_HGI_B1_ALL_eur_leave_23andme_20210107	6_31271281_G_A	0.107166	0.001763	11077	0.371996321855531	0.419625928975663	0.0935484629226743	0.105516894056211	0.0093123921899206	0.0106064454394786
6_30620729_31621958	ENSG00000204498.6	NFKBIL1	Brain_Cerebellum	COVID19_HGI_C2_ALL_leave_UKBB_23andme_20210107	6_31121232_T_C	0.134498	8.216e-07	11438	0.175101077971684	0.280165926071545	0.200081601016365	0.320110821744175	0.0245405731962321	0.222370713126303
6_30620729_31621958	ENSG00000204498.6	NFKBIL1	Heart_Atrial_Appendage	COVID19_HGI_C2_ALL_eur_leave_ukbb_23andme_20210107	6_31121232_T_C	0.882995	1.649e-05	11813	0.396275294777819	0.489114094356585	0.049431545384741	0.0610081249864059	0.00417094049444922	0.0966210353403975
6_30620729_31621958	ENSG00000204498.6	NFKBIL1	Brain_Anterior_cingulate_cortex_BA24	COVID19_HGI_A2_ALL_leave_UKBB_23andme_20210107	6_31121232_T_C	0.305445	7.928e-13	11341	3.93447499269853e-07	4.19233192503771e-07	0.462208004058638	0.492454774792892	0.0453364084677776	0.261475631639424
6_30620729_31621958	ENSG00000204498.6	NFKBIL1	Esophagus_Muscularis	COVID19_HGI_B2_ALL_leave_UKBB_23andme_20210107	6_31121232_T_C	0.609955	2.263e-10	10551	0.000135281552174977	0.000140138616843234	0.475467902392826	0.492507056472132	0.0317496209660234	0.248425690448851
6_30620729_31621958	ENSG00000204498.6	NFKBIL1	Brain_Amygdala	COVID19_HGI_C2_ALL_leave_23andme_20210107	6_31121232_T_C	0.291847	1.595e-07	11571	0.0776622093315137	0.0831568760482608	0.386788710009477	0.414116060849497	0.0382761437612518	0.232403363755144
6_30620729_31621958	ENSG00000204498.6	NFKBIL1	Muscle_Skeletal	COVID19_HGI_A2_ALL_leave_23andme_20210107	6_31121232_T_C	0.658681	4.713e-12	11300	2.91526084735521e-06	2.75400538870078e-06	0.498656377709697	0.471043280980169	0.0302946720438983	0.258870491782601
6_30620729_31621958	ENSG00000204498.6	NFKBIL1	Ovary	COVID19_HGI_C2_ALL_leave_23andme_20210107	6_31121232_T_C	0.334577	1.595e-07	11639	0.0763247942933833	0.0846434185189593	0.380510479024429	0.421945665188385	0.0365756429748435	0.231406726394384
6_30620729_31621958	ENSG00000204498.6	NFKBIL1	Adipose_Visceral_Omentum	COVID19_HGI_C2_ALL_eur_leave_23andme_20210107	6_31121232_T_C	0.0907569	3.824e-06	11801	0.350355829815495	0.387204187427624	0.11703103385534	0.129323581655379	0.0160853672461618	0.180744152009134
6_30620729_31621958	ENSG00000204498.6	NFKBIL1	Artery_Coronary	COVID19_HGI_C2_ALL_leave_23andme_20210107	6_31121232_T_C	0.306536	1.595e-07	11659	0.0731458281809011	0.0880577537444142	0.364678622243227	0.438988956497788	0.0351288393336693	0.230161541752029
6_30620729_31621958	ENSG00000204498.6	NFKBIL1	Esophagus_Mucosa	COVID19_HGI_C2_ALL_leave_UKBB_23andme_20210107	6_31121232_T_C	0.176693	8.216e-07	11438	0.178461933285901	0.277826058331558	0.203921927528584	0.317439330233624	0.0223507506203332	0.225663166147042
6_30620729_31621958	ENSG00000204498.6	NFKBIL1	Adrenal_Gland	COVID19_HGI_B2_ALL_eur_leave_ukbb_23andme_20210107	6_31121232_T_C	0.0206823	3.223e-10	11281	0.000164760857073138	0.000189787963932471	0.422013170196324	0.486025191202268	0.0916070897804032	0.250064024218208
6_30620729_31621958	ENSG00000204498.6	NFKBIL1	Ovary	COVID19_HGI_B1_ALL_leave_23andme_20210107	6_31005432_C_T	0.197201	0.001427	10984	0.403622704002942	0.422203091696898	0.08116350399098	0.0848916697526221	0.00811903055655874	0.00817451655443472
6_30620729_31621958	ENSG00000204498.6	NFKBIL1	Breast_Mammary_Tissue	COVID19_HGI_B1_ALL_eur_leave_ukbb_23andme_20210107	6_31159630_A_G	0.00167576	0.04084	11088	0.351330320064131	0.420632049688355	0.0990355617460045	0.118560398790786	0.0104416697107237	0.00630478817152871
6_30620729_31621958	ENSG00000204498.6	NFKBIL1	Brain_Hypothalamus	COVID19_HGI_B1_ALL_eur_leave_23andme_20210107	6_31271281_G_A	0.750618	0.001763	11060	0.393476405658457	0.398503588387715	0.0987656993781658	0.100018326144819	0.00923598043084274	0.0102284088975937
6_30620729_31621958	ENSG00000204498.6	NFKBIL1	Thyroid	COVID19_HGI_A2_ALL_eur_leave_23andme_20210107	6_31121232_T_C	0.76433	5.656e-12	11970	3.27225497485439e-06	3.54567315837767e-06	0.466172802769461	0.505095847559073	0.0287245317433331	0.261485105133219
6_30620729_31621958	ENSG00000204498.6	NFKBIL1	Brain_Nucleus_accumbens_basal_ganglia	COVID19_HGI_A2_ALL_eur_leave_23andme_20210107	6_31121232_T_C	0.586145	5.656e-12	11968	3.15908811782489e-06	3.58731848358991e-06	0.45005079771059	0.511018534739804	0.038923921143006	0.261485214470219
6_30620729_31621958	ENSG00000204498.6	NFKBIL1	Ovary	COVID19_HGI_B2_ALL_eur_leave_ukbb_23andme_20210107	6_31121232_T_C	0.334577	3.223e-10	11266	0.000179915083277648	0.000193110174475702	0.460828710344746	0.494581976451852	0.0442162879456487	0.250058144552821
6_30620729_31621958	ENSG00000204498.6	NFKBIL1	Colon_Transverse	COVID19_HGI_B2_ALL_eur_leave_ukbb_23andme_20210107	6_31121232_T_C	0.885365	3.223e-10	11288	0.000156612452709833	0.000222545796730107	0.401142119911078	0.569993189838966	0.0284855320005156	0.250045312684198
6_30620729_31621958	ENSG00000204498.6	NFKBIL1	Pancreas	COVID19_HGI_A2_ALL_eur_leave_23andme_20210107	6_31121232_T_C	0.505547	5.656e-12	11970	3.13818490805283e-06	3.6286310247365e-06	0.447072879539563	0.516906922867427	0.0360134307770778	0.261485179660988
6_30620729_31621958	ENSG00000204498.6	NFKBIL1	Brain_Cerebellum	COVID19_HGI_A2_ALL_eur_leave_ukbb_23andme_20210107	6_31121232_T_C	0.134498	7.312e-13	11985	2.8337856945076e-07	4.71538077975494e-07	0.359128965730014	0.597542377233864	0.0433279021194746	0.264641630169666
6_30620729_31621958	ENSG00000204498.6	NFKBIL1	Cells_EBV-transformed_lymphocytes	COVID19_HGI_B1_ALL_eur_leave_23andme_20210107	6_31271281_G_A	0.509932	0.001763	11073	0.389093669528962	0.402529255142756	0.0978016903832837	0.101169422336872	0.00940596260812622	0.0100486816631514
6_30620729_31621958	ENSG00000204498.6	NFKBIL1	Nerve_Tibial	COVID19_HGI_B1_ALL_leave_23andme_20210107	6_31005432_C_T	0.653091	0.001427	11004	0.396537534125141	0.428950669742588	0.0801585917836704	0.0867031368624012	0.00765006748619983	0.00563689414676657
6_30620729_31621958	ENSG00000204498.6	NFKBIL1	Brain_Putamen_basal_ganglia	COVID19_HGI_A2_ALL_leave_UKBB_23andme_20210107	6_31121232_T_C	0.144343	7.928e-13	11343	3.77840389999847e-07	4.30183941288711e-07	0.443873332117735	0.505313845913277	0.0508120139446561	0.26147563767961
6_30620729_31621958	ENSG00000204498.6	NFKBIL1	Breast_Mammary_Tissue	COVID19_HGI_B1_ALL_leave_UKBB_23andme_20210107	6_31512799_G_A	0.00918072	0.006042	10048	0.391935380955218	0.428942812130342	0.0814059549323254	0.0890838585792136	0.00863199340290094	0.00683571569823251
6_30620729_31621958	ENSG00000204498.6	NFKBIL1	Heart_Atrial_Appendage	COVID19_HGI_B2_ALL_eur_leave_ukbb_23andme_20210107	6_31121232_T_C	0.882995	3.223e-10	11288	0.000174304089038244	0.000204173344333309	0.446456910521142	0.522932832511048	0.0302317795344381	0.250055529040075
6_30620729_31621958	ENSG00000204498.6	NFKBIL1	Colon_Transverse	COVID19_HGI_B2_ALL_leave_23andme_20210107	6_31121232_T_C	0.885365	2.128e-08	11293	0.0100835606786979	0.0143124082056201	0.391732662271742	0.55598977412801	0.0278815947159305	0.240293340296355
6_30620729_31621958	ENSG00000204498.6	NFKBIL1	Skin_Sun_Exposed_Lower_leg	COVID19_HGI_A2_ALL_leave_UKBB_23andme_20210107	6_31121232_T_C	0.40756	7.928e-13	11345	2.78480249860576e-07	5.51650744036355e-07	0.327148604833422	0.648034683336533	0.02481588169905	0.261475558596848
6_30620729_31621958	ENSG00000204498.6	NFKBIL1	Brain_Putamen_basal_ganglia	COVID19_HGI_B1_ALL_eur_leave_ukbb_23andme_20210107	6_31433733_T_C	0.168426	0.007179	11081	0.365675193594656	0.406438133079968	0.103042487980351	0.114518625750876	0.0103255595941489	0.00250438483225052
6_30620729_31621958	ENSG00000204498.6	NFKBIL1	Nerve_Tibial	COVID19_HGI_C2_ALL_eur_leave_ukbb_23andme_20210107	6_31121232_T_C	0.661833	1.649e-05	11813	0.410065389439115	0.475335108496458	0.0511517275386447	0.0592893410560136	0.00415843346976835	0.0998943100747582
6_30620729_31621958	ENSG00000204498.6	NFKBIL1	Artery_Coronary	COVID19_HGI_B1_ALL_eur_leave_23andme_20210107	6_31271281_G_A	0.111592	0.001763	11078	0.368510158364411	0.423117040636364	0.0926766320451132	0.106400422947003	0.0092957460071084	0.0103650974244672
6_30620729_31621958	ENSG00000204498.6	NFKBIL1	Small_Intestine_Terminal_Ileum	COVID19_HGI_B1_ALL_eur_leave_23andme_20210107	6_31271281_G_A	0.360997	0.001763	11067	0.388482329804149	0.403585156916778	0.097424269667071	0.101202476969808	0.00930576664219487	0.010306615888487
6_30620729_31621958	ENSG00000204498.6	NFKBIL1	Lung	COVID19_HGI_B1_ALL_eur_leave_23andme_20210107	6_31108169_G_A	1.92237e-05	0.359	11079	0.329096864123501	0.462424085974781	0.0827697077926335	0.116292835641535	0.00941650646754967	0.0153323512008442
6_30620729_31621958	ENSG00000204498.6	NFKBIL1	Esophagus_Gastroesophageal_Junction	COVID19_HGI_B1_ALL_eur_leave_23andme_20210107	6_31271281_G_A	0.825949	0.001763	11076	0.393059807566967	0.398677581569022	0.0988358278655054	0.100239243022537	0.00918753997596925	0.010242670731131
6_30620729_31621958	ENSG00000204498.6	NFKBIL1	Skin_Not_Sun_Exposed_Suprapubic	COVID19_HGI_A2_ALL_leave_23andme_20210107	6_31121232_T_C	0.395431	4.713e-12	11300	2.76174873882874e-06	2.86523727408581e-06	0.472398078373694	0.490062294174653	0.0375340004656403	0.258870578762768
6_30620729_31621958	ENSG00000204498.6	NFKBIL1	Artery_Aorta	COVID19_HGI_B2_ALL_leave_UKBB_23andme_20210107	6_31121232_T_C	0.289133	2.263e-10	10551	0.000116864067251168	0.000156694134037998	0.410736807995353	0.550687425213157	0.0383022085902008	0.248427813441526
6_30620729_31621958	ENSG00000204498.6	NFKBIL1	Artery_Aorta	COVID19_HGI_C2_ALL_eur_leave_ukbb_23andme_20210107	6_31121232_T_C	0.289133	1.649e-05	11813	0.354986630351255	0.530098720207671	0.0442811801806186	0.0661202219851601	0.00451324727529526	0.110156025955207
6_30620729_31621958	ENSG00000204498.6	NFKBIL1	Stomach	COVID19_HGI_B2_ALL_eur_leave_23andme_20210107	6_31121232_T_C	0.41089	9.818e-08	11278	0.0438871751701384	0.0510690109080639	0.402778162107356	0.468656441458167	0.0336092103562746	0.239192811290286
6_30620729_31621958	ENSG00000204498.6	NFKBIL1	Brain_Substantia_nigra	COVID19_HGI_A2_ALL_eur_leave_23andme_20210107	6_31121232_T_C	0.869838	5.656e-12	11771	3.19758522170879e-06	3.53802100378354e-06	0.455535171765246	0.503993953685361	0.0404641389431678	0.261485222349273
6_30620729_31621958	ENSG00000204498.6	NFKBIL1	Brain_Spinal_cord_cervical_c-1	COVID19_HGI_C2_ALL_leave_23andme_20210107	6_31121232_T_C	0.849891	1.595e-07	11639	0.0757085408516995	0.085825486547572	0.377450060017525	0.427855617959212	0.0331602946239909	0.230986675708002
6_30620729_31621958	ENSG00000204498.6	NFKBIL1	Stomach	COVID19_HGI_C2_ALL_eur_leave_ukbb_23andme_20210107	6_31121232_T_C	0.41089	1.649e-05	11813	0.398926434537134	0.485903767132745	0.0497622496629557	0.0606070378605601	0.00480051080660546	0.10393611935456
6_30620729_31621958	ENSG00000204498.6	NFKBIL1	Brain_Caudate_basal_ganglia	COVID19_HGI_B1_ALL_leave_23andme_20210107	6_31005432_C_T	0.813974	0.001427	11004	0.397200487222212	0.428141366972463	0.0802926052933804	0.0865393631992614	0.007826177312683	0.00638436458698782
6_30620729_31621958	ENSG00000204498.6	NFKBIL1	Brain_Cerebellum	COVID19_HGI_B1_ALL_eur_leave_23andme_20210107	6_31271281_G_A	1.53367e-05	0.001763	11079	0.311780649685137	0.479404044920951	0.0784145827052059	0.120562969339162	0.00983775334954443	0.0145627068592498
6_30620729_31621958	ENSG00000204498.6	NFKBIL1	Nerve_Tibial	COVID19_HGI_B2_ALL_eur_leave_ukbb_23andme_20210107	6_31121232_T_C	0.661833	3.223e-10	11288	0.000179164484820227	0.000199031306058306	0.458906172593577	0.509761457984196	0.0309541736313495	0.25005412310978
6_30620729_31621958	ENSG00000204498.6	NFKBIL1	Colon_Sigmoid	COVID19_HGI_A2_ALL_eur_leave_23andme_20210107	6_31121232_T_C	0.0370851	5.656e-12	11970	2.89310195315201e-06	3.57952365383169e-06	0.41215781061153	0.509869023106718	0.0779666936561451	0.261485326236491
6_30620729_31621958	ENSG00000204498.6	NFKBIL1	Spleen	COVID19_HGI_B2_ALL_leave_UKBB_23andme_20210107	6_31121232_T_C	0.0771664	2.263e-10	10549	0.000128585740176629	0.0001376679730456	0.451934435538549	0.483791337141933	0.0640079736062964	0.248431728438447
6_30620729_31621958	ENSG00000204498.6	NFKBIL1	Esophagus_Mucosa	COVID19_HGI_A2_ALL_eur_leave_23andme_20210107	6_31121232_T_C	0.176693	5.656e-12	11970	2.58206119177182e-06	4.1550781115656e-06	0.367846244238375	0.59190152673531	0.0402454918870127	0.261485254402828
6_30620729_31621958	ENSG00000204498.6	NFKBIL1	Brain_Cerebellar_Hemisphere	COVID19_HGI_B1_ALL_eur_leave_ukbb_23andme_20210107	6_31433733_T_C	0.312653	0.007179	11086	0.369029736744942	0.403106835806955	0.103992505625253	0.113585139507778	0.010285782315073	0.00240147174242952
6_30620729_31621958	ENSG00000204498.6	NFKBIL1	Lung	COVID19_HGI_A2_ALL_eur_leave_23andme_20210107	6_31121232_T_C	0.641697	5.656e-12	11970	2.70870713579264e-06	4.13426367317296e-06	0.385888510240644	0.588951347224135	0.0251532995644127	0.261485131481419
6_30620729_31621958	ENSG00000204498.6	NFKBIL1	Brain_Cortex	COVID19_HGI_C2_ALL_leave_23andme_20210107	6_31121232_T_C	0.98426	1.595e-07	11658	0.0788022678750636	0.0829276139433688	0.39287925286641	0.413414741675389	0.0319761236397689	0.232063841484577
6_30620729_31621958	ENSG00000204498.6	NFKBIL1	Colon_Sigmoid	COVID19_HGI_C2_ALL_leave_23andme_20210107	6_31121232_T_C	0.0370851	1.595e-07	11659	0.0707402225821229	0.0852851003113269	0.352685143500278	0.425134483905276	0.0661550497009952	0.233780097193743
6_30620729_31621958	ENSG00000204498.6	NFKBIL1	Cells_Transformed_fibroblasts	COVID19_HGI_A2_ALL_leave_UKBB_23andme_20210107	6_31121232_T_C	0.0931113	7.928e-13	11345	3.43757602140559e-07	4.57452620355002e-07	0.403834095945658	0.537340098623071	0.0588250042210479	0.261475623348041
6_30620729_31621958	ENSG00000204498.6	NFKBIL1	Testis	COVID19_HGI_B2_ALL_eur_leave_ukbb_23andme_20210107	6_31121232_T_C	0.559067	3.223e-10	11288	0.000177600703761206	0.000199084456040895	0.454900753878535	0.5098937199798	0.0348288409818619	0.250056603520656
6_30620729_31621958	ENSG00000204498.6	NFKBIL1	Skin_Not_Sun_Exposed_Suprapubic	COVID19_HGI_B1_ALL_leave_23andme_20210107	6_30693163_C_T	0.00165907	0.01004	11004	0.410218674646625	0.414756738534766	0.0829241835973588	0.0838332692468989	0.00826713397435148	0.00662148562169819
6_30620729_31621958	ENSG00000204498.6	NFKBIL1	Brain_Caudate_basal_ganglia	COVID19_HGI_A2_ALL_eur_leave_23andme_20210107	6_31121232_T_C	0.493195	5.656e-12	11969	3.09943455397149e-06	3.64702605908876e-06	0.441552416922796	0.519524618009795	0.0389162186067951	0.261485218017325
6_30620729_31621958	ENSG00000204498.6	NFKBIL1	Brain_Anterior_cingulate_cortex_BA24	COVID19_HGI_C2_ALL_leave_23andme_20210107	6_31121232_T_C	0.305445	1.595e-07	11655	0.0766802100428994	0.0840895471806381	0.382297882404204	0.419200240774599	0.0377321195976592	0.23037752738105
6_30620729_31621958	ENSG00000204498.6	NFKBIL1	Brain_Hippocampus	COVID19_HGI_B2_ALL_eur_leave_23andme_20210107	6_31121232_T_C	0.438679	9.818e-08	11275	0.0458197712498306	0.0486118260258778	0.420513024246193	0.446098276207186	0.0389571022709123	0.239661556746319
6_30620729_31621958	ENSG00000204498.6	NFKBIL1	Adipose_Visceral_Omentum	COVID19_HGI_B2_ALL_eur_leave_23andme_20210107	6_31121232_T_C	0.0907569	9.818e-08	11278	0.0448493199320172	0.0474190583621666	0.411608324845523	0.435131318803669	0.0609919780566241	0.240338324868299
6_30620729_31621958	ENSG00000204498.6	NFKBIL1	Pituitary	COVID19_HGI_A2_ALL_eur_leave_ukbb_23andme_20210107	6_31121232_T_C	0.909889	7.312e-13	11973	2.77140281452714e-07	4.89380370063587e-07	0.351223110522992	0.620168842551347	0.0286072804050095	0.264641612791853
6_30620729_31621958	ENSG00000204498.6	NFKBIL1	Lung	COVID19_HGI_B2_ALL_leave_23andme_20210107	6_31121232_T_C	0.641697	2.128e-08	11293	0.00993643064583397	0.0145268248647972	0.386016859956426	0.564322254621167	0.0251976299117758	0.240516073858175
6_30620729_31621958	ENSG00000204498.6	NFKBIL1	Uterus	COVID19_HGI_A2_ALL_leave_UKBB_23andme_20210107	6_31121232_T_C	0.486827	7.928e-13	11310	3.74341282428339e-07	4.42907052912518e-07	0.439762705558601	0.520271347147093	0.0399651300459702	0.26147562467949
6_30620729_31621958	ENSG00000204498.6	NFKBIL1	Whole_Blood	COVID19_HGI_B1_ALL_leave_23andme_20210107	6_31143639_G_A	0.00012119	0.1245	11004	0.328645587029107	0.496196974881023	0.0664344864863592	0.100295951099623	0.00842700050388862	0.0116169252956972
6_30620729_31621958	ENSG00000204498.6	NFKBIL1	Esophagus_Muscularis	COVID19_HGI_A2_ALL_leave_23andme_20210107	6_31121232_T_C	0.609955	4.713e-12	11300	2.66177933872871e-06	3.00685801275714e-06	0.455298277859816	0.514293702227269	0.0304023512755645	0.258870463685934
6_30620729_31621958	ENSG00000204498.6	NFKBIL1	Spleen	COVID19_HGI_A2_ALL_leave_23andme_20210107	6_31121232_T_C	0.0771664	4.713e-12	11296	2.55156288569579e-06	2.93361434077073e-06	0.436445715328307	0.501733934176516	0.0618148653179498	0.258870659939293
6_30620729_31621958	ENSG00000204498.6	NFKBIL1	Prostate	COVID19_HGI_B2_ALL_eur_leave_ukbb_23andme_20210107	6_31121232_T_C	0.944474	3.223e-10	11288	0.000143409967330909	0.000235547410265006	0.36732569675085	0.603294591069236	0.0290007548023171	0.250053063441123
6_30620729_31621958	ENSG00000204498.6	NFKBIL1	Adipose_Subcutaneous	COVID19_HGI_B2_ALL_leave_UKBB_23andme_20210107	6_31121232_T_C	0.954391	2.263e-10	10551	0.000116894786497332	0.000160179295732752	0.410844775529004	0.562948937088529	0.0259292133002371	0.248417602231663
6_30620729_31621958	ENSG00000204498.6	NFKBIL1	Lung	COVID19_HGI_B1_ALL_leave_UKBB_23andme_20210107	6_31108169_G_A	1.92237e-05	0.1961	10048	0.355612070714138	0.464632888050929	0.0738615129141754	0.0964960107274253	0.00939751759333174	0.0266898122881607
6_30620729_31621958	ENSG00000204498.6	NFKBIL1	Brain_Frontal_Cortex_BA9	COVID19_HGI_A2_ALL_leave_23andme_20210107	6_31121232_T_C	0.727613	4.713e-12	11237	2.74326348455454e-06	2.86952296748573e-06	0.469236168183268	0.490792931135662	0.0399652878946185	0.25887055182792
6_30620729_31621958	ENSG00000204498.6	NFKBIL1	Adipose_Visceral_Omentum	COVID19_HGI_C2_ALL_leave_UKBB_23andme_20210107	6_31121232_T_C	0.0907569	8.216e-07	11438	0.216612567272775	0.23188460158227	0.247515262397245	0.264926997165226	0.0390605715824836	0.212865684043323
6_30620729_31621958	ENSG00000204498.6	NFKBIL1	Testis	COVID19_HGI_B2_ALL_leave_23andme_20210107	6_31121232_T_C	0.559067	2.128e-08	11293	0.0114338899268645	0.0128081536624338	0.444191122946765	0.497545384560942	0.0340214489029952	0.240770090887849
6_30620729_31621958	ENSG00000204498.6	NFKBIL1	Esophagus_Gastroesophageal_Junction	COVID19_HGI_C2_ALL_eur_leave_23andme_20210107	6_31121232_T_C	0.827496	3.824e-06	11799	0.3572862680938	0.385177637235298	0.119336435075318	0.128642815786215	0.00955684380936836	0.154335461852651
6_30620729_31621958	ENSG00000204498.6	NFKBIL1	Spleen	COVID19_HGI_C2_ALL_leave_UKBB_23andme_20210107	6_31121232_T_C	0.0771664	8.216e-07	11433	0.208521363209523	0.242532501590954	0.238266574874308	0.277095759496767	0.0335838008284483	0.227164141519616
6_30620729_31621958	ENSG00000204498.6	NFKBIL1	Cells_Transformed_fibroblasts	COVID19_HGI_B2_ALL_leave_23andme_20210107	6_31121232_T_C	0.0931113	2.128e-08	11293	0.0101601515203304	0.0134941138622846	0.394708112636383	0.524170562771355	0.0574670592096474	0.240979790688763
6_30620729_31621958	ENSG00000204498.6	NFKBIL1	Stomach	COVID19_HGI_C2_ALL_leave_23andme_20210107	6_31121232_T_C	0.41089	1.595e-07	11659	0.0735602568259116	0.0883772551611785	0.366744813453842	0.44058627234691	0.0307314022121578	0.230384100977395
6_30620729_31621958	ENSG00000204498.6	NFKBIL1	Pituitary	COVID19_HGI_A2_ALL_leave_UKBB_23andme_20210107	6_31121232_T_C	0.909889	7.928e-13	11337	3.05944892636323e-07	5.20394689604769e-07	0.359413081608338	0.61131173359815	0.0292743584539295	0.261475604472225
6_30620729_31621958	ENSG00000204498.6	NFKBIL1	Colon_Transverse	COVID19_HGI_B1_ALL_eur_leave_ukbb_23andme_20210107	6_31327435_T_G	1.95622e-05	0.6072	11088	0.322273575049295	0.449398582104413	0.0908448338164328	0.126668947076922	0.0108140619529378	0.00949031772979556
6_30620729_31621958	ENSG00000204498.6	NFKBIL1	Prostate	COVID19_HGI_C2_ALL_eur_leave_ukbb_23andme_20210107	6_31121232_T_C	0.944474	1.649e-05	11812	0.326762163422963	0.558595829845833	0.0407573572631503	0.0696699776037663	0.00421467186428682	0.0919276638864234
6_30620729_31621958	ENSG00000204498.6	NFKBIL1	Skin_Not_Sun_Exposed_Suprapubic	COVID19_HGI_B2_ALL_eur_leave_23andme_20210107	6_31121232_T_C	0.395431	9.818e-08	11278	0.0466380760887658	0.0482742260868081	0.428024781691523	0.443006626666804	0.0340562894660994	0.239329127005876
6_30620729_31621958	ENSG00000204498.6	NFKBIL1	Brain_Putamen_basal_ganglia	COVID19_HGI_B2_ALL_eur_leave_ukbb_23andme_20210107	6_31121232_T_C	0.144343	3.223e-10	11282	0.00017373922012051	0.000196663980666116	0.445010065939031	0.503677870656072	0.0509416602041101	0.25005981944874
6_30620729_31621958	ENSG00000204498.6	NFKBIL1	Spleen	COVID19_HGI_C2_ALL_leave_23andme_20210107	6_31121232_T_C	0.0771664	1.595e-07	11652	0.0725592596009593	0.0860651515925262	0.361752575195932	0.429037174902624	0.0505858387079587	0.234792966549899
6_30620729_31621958	ENSG00000204498.6	NFKBIL1	Minor_Salivary_Gland	COVID19_HGI_C2_ALL_leave_UKBB_23andme_20210107	6_31121232_T_C	0.835156	8.216e-07	11351	0.215929057245332	0.241113686275848	0.246581607115758	0.27532030453502	0.0210553448280414	0.224257354005195
6_30620729_31621958	ENSG00000204498.6	NFKBIL1	Pancreas	COVID19_HGI_B1_ALL_eur_leave_23andme_20210107	6_31271281_G_A	0.754385	0.001763	11079	0.381859349716331	0.40955030022777	0.0960397689539963	0.102994642434723	0.00955593866717907	0.00939328651263835
6_30620729_31621958	ENSG00000204498.6	NFKBIL1	Esophagus_Mucosa	COVID19_HGI_A2_ALL_leave_UKBB_23andme_20210107	6_31121232_T_C	0.176693	7.928e-13	11345	3.20345948434806e-07	4.95874561774944e-07	0.376330925252171	0.582494467922865	0.0411737906044547	0.261475637812612
6_30620729_31621958	ENSG00000204498.6	NFKBIL1	Brain_Putamen_basal_ganglia	COVID19_HGI_B2_ALL_leave_23andme_20210107	6_31121232_T_C	0.144343	2.128e-08	11287	0.0111822281014067	0.0126663882931761	0.434413246490009	0.492020987350485	0.049717149764922	0.24091837838193
6_30620729_31621958	ENSG00000204498.6	NFKBIL1	Brain_Hypothalamus	COVID19_HGI_B2_ALL_eur_leave_ukbb_23andme_20210107	6_31121232_T_C	0.725439	3.223e-10	11269	0.000184381036562348	0.000189790821569569	0.472267558387357	0.48608272928191	0.0412755404726018	0.250057318804166
6_30620729_31621958	ENSG00000204498.6	NFKBIL1	Heart_Left_Ventricle	COVID19_HGI_C2_ALL_leave_23andme_20210107	6_31121232_T_C	0.786751	1.595e-07	11659	0.0809713615668883	0.081262093304967	0.403693899047015	0.405114424032987	0.0289582220481419	0.230812996901637
6_30620729_31621958	ENSG00000204498.6	NFKBIL1	Brain_Spinal_cord_cervical_c-1	COVID19_HGI_C2_ALL_leave_UKBB_23andme_20210107	6_31121232_T_C	0.849891	8.216e-07	11418	0.216108515267783	0.24042731861876	0.246923216822146	0.27468776133929	0.0218531879520207	0.223622441287692
6_30620729_31621958	ENSG00000204498.6	NFKBIL1	Colon_Sigmoid	COVID19_HGI_C2_ALL_eur_leave_ukbb_23andme_20210107	6_31121232_T_C	0.0370851	1.649e-05	11813	0.397452345627969	0.48510574956484	0.0495783711982249	0.0605049347285597	0.00735859888040664	0.153448814155534
6_30620729_31621958	ENSG00000204498.6	NFKBIL1	Breast_Mammary_Tissue	COVID19_HGI_A2_ALL_eur_leave_23andme_20210107	6_31121232_T_C	0.311967	5.656e-12	11970	2.9508973338878e-06	3.79570171713332e-06	0.420391470528551	0.540705306389809	0.0388964764825884	0.261485215694052
6_30620729_31621958	ENSG00000204498.6	NFKBIL1	Nerve_Tibial	COVID19_HGI_B2_ALL_leave_UKBB_23andme_20210107	6_31121232_T_C	0.661833	2.263e-10	10551	0.00013500387907919	0.000140343594601243	0.474491977425361	0.493227226623409	0.0320054484775492	0.248426184722509
6_30620729_31621958	ENSG00000204498.6	NFKBIL1	Adipose_Subcutaneous	COVID19_HGI_B2_ALL_eur_leave_ukbb_23andme_20210107	6_31121232_T_C	0.954391	3.223e-10	11288	0.000155472193514922	0.000224993540960514	0.398221496532922	0.576266117118319	0.0251319206142833	0.250051739650937
6_30620729_31621958	ENSG00000204498.6	NFKBIL1	Esophagus_Muscularis	COVID19_HGI_B1_ALL_eur_leave_ukbb_23andme_20210107	6_31512799_G_A	4.34013e-06	0.01798	11088	0.3682785539336	0.398786650198743	0.103813053940698	0.112396173813958	0.0167255681130003	0.0780335476638326
6_30620729_31621958	ENSG00000204498.6	NFKBIL1	Adrenal_Gland	COVID19_HGI_C2_ALL_leave_UKBB_23andme_20210107	6_31121232_T_C	0.0206823	8.216e-07	11437	0.204747164197255	0.238820673739355	0.233953678673012	0.272838022640953	0.0496404607494253	0.231287850299593
6_30620729_31621958	ENSG00000204498.6	NFKBIL1	Brain_Hypothalamus	COVID19_HGI_B2_ALL_leave_UKBB_23andme_20210107	6_31121232_T_C	0.725439	2.263e-10	10535	0.000138911337143789	0.000133405658338407	0.488225329340481	0.468832101363594	0.0426702523004428	0.248429003917079
6_30620729_31621958	ENSG00000204498.6	NFKBIL1	Esophagus_Gastroesophageal_Junction	COVID19_HGI_B2_ALL_eur_leave_23andme_20210107	6_31121232_T_C	0.827496	9.818e-08	11276	0.04686237034881	0.0482680869548175	0.430082881783879	0.44295211571608	0.0318345451964133	0.239355543780039
6_30620729_31621958	ENSG00000204498.6	NFKBIL1	Breast_Mammary_Tissue	COVID19_HGI_B1_ALL_leave_23andme_20210107	6_31512799_G_A	0.00918072	0.007101	11004	0.375972883179622	0.449181188301881	0.0760015238683913	0.0907922590769999	0.00805214557310621	0.0055492663399812
6_30620729_31621958	ENSG00000204498.6	NFKBIL1	Brain_Anterior_cingulate_cortex_BA24	COVID19_HGI_C2_ALL_eur_leave_23andme_20210107	6_31121232_T_C	0.305445	3.824e-06	11795	0.351159020524486	0.389884551222529	0.11728849183962	0.130211514744378	0.0114564216689881	0.16789819234073
6_30620729_31621958	ENSG00000204498.6	NFKBIL1	Small_Intestine_Terminal_Ileum	COVID19_HGI_A2_ALL_leave_UKBB_23andme_20210107	6_31121232_T_C	0.968655	7.928e-13	11334	3.97996512450618e-07	4.21666334010141e-07	0.467552021472304	0.495321352687321	0.0371258061775282	0.261475619698172
6_30620729_31621958	ENSG00000204498.6	NFKBIL1	Esophagus_Gastroesophageal_Junction	COVID19_HGI_B2_ALL_leave_UKBB_23andme_20210107	6_31121232_T_C	0.827496	2.263e-10	10549	0.000139721257618004	0.00013440534122814	0.491071930371551	0.47235201961317	0.0363019234164339	0.248428097493792
6_30620729_31621958	ENSG00000204498.6	NFKBIL1	Liver	COVID19_HGI_B2_ALL_leave_23andme_20210107	6_31121232_T_C	0.105477	2.128e-08	11293	0.0112975625716788	0.0123849221809462	0.43889499001426	0.481081095291158	0.0563414299419562	0.240925467408798
6_30620729_31621958	ENSG00000204498.6	NFKBIL1	Spleen	COVID19_HGI_C2_ALL_eur_leave_ukbb_23andme_20210107	6_31121232_T_C	0.0771664	1.649e-05	11806	0.401245286660731	0.482355143045549	0.0500411756162854	0.0601505571763398	0.00620783750109453	0.137486573540926
6_30620729_31621958	ENSG00000204498.6	NFKBIL1	Brain_Cerebellum	COVID19_HGI_B2_ALL_eur_leave_ukbb_23andme_20210107	6_31121232_T_C	0.134498	3.223e-10	11288	0.000144887977045102	0.000227920112104243	0.371111423490596	0.583742501358297	0.0447732670619566	0.250059043983689
6_30620729_31621958	ENSG00000204498.6	NFKBIL1	Brain_Hypothalamus	COVID19_HGI_B1_ALL_eur_leave_ukbb_23andme_20210107	6_31321211_C_T	0.213007	0.002817	11069	0.384367210621692	0.389614422546603	0.107305580020796	0.108760516282731	0.00995227052817665	0.00310984462552741
6_30620729_31621958	ENSG00000204498.6	NFKBIL1	Skin_Sun_Exposed_Lower_leg	COVID19_HGI_B2_ALL_eur_leave_23andme_20210107	6_31121232_T_C	0.40756	9.818e-08	11278	0.0325364575077317	0.0634830782282777	0.298606016578736	0.582598399148476	0.0227760485367785	0.238348230986259
6_30620729_31621958	ENSG00000204498.6	NFKBIL1	Spleen	COVID19_HGI_B1_ALL_leave_UKBB_23andme_20210107	6_31148349_A_G	0.00535997	0.005086	10043	0.407001075776437	0.41378730611116	0.0845052297493511	0.0859054470827122	0.00880094128034064	0.00561436724963955
6_30620729_31621958	ENSG00000204498.6	NFKBIL1	Thyroid	COVID19_HGI_C2_ALL_eur_leave_ukbb_23andme_20210107	6_31121232_T_C	0.76433	1.649e-05	11813	0.428884831541652	0.456315016675997	0.0534992725879232	0.0569165409725653	0.00438433822186263	0.0905253711812508
6_30620729_31621958	ENSG00000204498.6	NFKBIL1	Artery_Aorta	COVID19_HGI_B1_ALL_eur_leave_ukbb_23andme_20210107	6_31509355_G_A	0.00229869	0.01036	11088	0.320482914888063	0.450243420362334	0.0903400694256695	0.126905882617056	0.0120277127068779	0.0107118402245908
6_30620729_31621958	ENSG00000204498.6	NFKBIL1	Skin_Not_Sun_Exposed_Suprapubic	COVID19_HGI_A2_ALL_leave_UKBB_23andme_20210107	6_31121232_T_C	0.395431	7.928e-13	11345	4.01137717923226e-07	4.18256105753097e-07	0.47124219699727	0.491314822599927	0.0374421610089801	0.261475628039528
6_30620729_31621958	ENSG00000204498.6	NFKBIL1	Brain_Substantia_nigra	COVID19_HGI_A2_ALL_leave_UKBB_23andme_20210107	6_31121232_T_C	0.869838	7.928e-13	11246	3.97449274535124e-07	4.18515552528674e-07	0.46690914490765	0.491615577851311	0.041474461276212	0.26147562782233
6_30620729_31621958	ENSG00000204498.6	NFKBIL1	Adrenal_Gland	COVID19_HGI_B2_ALL_leave_UKBB_23andme_20210107	6_31121232_T_C	0.0206823	2.263e-10	10550	0.000124300708701966	0.000133193428385609	0.436874031266886	0.468034033082455	0.0948344415135714	0.248431981878173
6_30620729_31621958	ENSG00000204498.6	NFKBIL1	Brain_Cortex	COVID19_HGI_B2_ALL_leave_23andme_20210107	6_31121232_T_C	0.98426	2.128e-08	11292	0.011967199621321	0.0121778178653961	0.464909436610753	0.473053777301822	0.037891768600708	0.240782159770105
6_30620729_31621958	ENSG00000204498.6	NFKBIL1	Cells_Transformed_fibroblasts	COVID19_HGI_B1_ALL_leave_23andme_20210107	6_31005432_C_T	0.88647	0.001427	11004	0.358507024552684	0.46679113670352	0.0724708653270332	0.09435221822227	0.00787875519449272	0.00494970249233803
6_30620729_31621958	ENSG00000204498.6	NFKBIL1	Brain_Frontal_Cortex_BA9	COVID19_HGI_C2_ALL_leave_UKBB_23andme_20210107	6_31121232_T_C	0.727613	8.216e-07	11368	0.22183779717041	0.234781858432491	0.253392913618452	0.268156360075253	0.0218310707033942	0.223567240732677
6_30620729_31621958	ENSG00000204498.6	NFKBIL1	Brain_Nucleus_accumbens_basal_ganglia	COVID19_HGI_A2_ALL_eur_leave_ukbb_23andme_20210107	6_31121232_T_C	0.586145	7.312e-13	11983	3.54899883368435e-07	4.0350757348929e-07	0.449768760901581	0.511330953909536	0.0388995267814268	0.264641624061978
6_30620729_31621958	ENSG00000204498.6	NFKBIL1	Skin_Not_Sun_Exposed_Suprapubic	COVID19_HGI_B1_ALL_eur_leave_23andme_20210107	6_31271281_G_A	0.962247	0.001763	11079	0.393682149477581	0.397927310695599	0.0990132694281979	0.100071645668148	0.00930562473047388	0.00987594424153382
6_30620729_31621958	ENSG00000204498.6	NFKBIL1	Pituitary	COVID19_HGI_B2_ALL_leave_23andme_20210107	6_31121232_T_C	0.909889	2.128e-08	11285	0.00903688647702116	0.0153406785562537	0.351069815037725	0.595934294010282	0.0286183259187179	0.240662544642788
6_30620729_31621958	ENSG00000204498.6	NFKBIL1	Brain_Frontal_Cortex_BA9	COVID19_HGI_B1_ALL_leave_23andme_20210107	6_31005432_C_T	0.387539	0.001427	10949	0.409398438757743	0.416601411808912	0.0822674653757259	0.083706856734182	0.00802582732343775	0.00730308527757003
6_30620729_31621958	ENSG00000204498.6	NFKBIL1	Brain_Cerebellar_Hemisphere	COVID19_HGI_B2_ALL_eur_leave_23andme_20210107	6_31121232_T_C	0.783366	9.818e-08	11276	0.0449205235969711	0.0499094529059928	0.412261019810871	0.45801234557427	0.0348966581118958	0.239495369052261
6_30620729_31621958	ENSG00000204498.6	NFKBIL1	Colon_Sigmoid	COVID19_HGI_A2_ALL_leave_UKBB_23andme_20210107	6_31121232_T_C	0.0370851	7.928e-13	11345	3.60595306767159e-07	4.22494173114831e-07	0.423614427153877	0.496250860293532	0.0801339294631101	0.261475659022228
6_30620729_31621958	ENSG00000204498.6	NFKBIL1	Prostate	COVID19_HGI_A2_ALL_eur_leave_23andme_20210107	6_31121232_T_C	0.944474	5.656e-12	11968	2.50211011549738e-06	4.31990209256754e-06	0.356456233990534	0.615394824914626	0.0281421190826324	0.261485102235233
6_30620729_31621958	ENSG00000204498.6	NFKBIL1	Artery_Aorta	COVID19_HGI_B1_ALL_eur_leave_23andme_20210107	6_31271281_G_A	0.245512	0.001763	11079	0.329027204415396	0.461979568257058	0.082752187985205	0.116180392801396	0.0100606465409443	0.00825861918218278
6_30620729_31621958	ENSG00000204498.6	NFKBIL1	Ovary	COVID19_HGI_A2_ALL_eur_leave_ukbb_23andme_20210107	6_31121232_T_C	0.334577	7.312e-13	11961	3.52754608328503e-07	4.02503802672069e-07	0.447050028745403	0.510054868534529	0.042894347461656	0.264641627292266
6_30620729_31621958	ENSG00000204498.6	NFKBIL1	Skin_Sun_Exposed_Lower_leg	COVID19_HGI_C2_ALL_eur_leave_23andme_20210107	6_31555657_A_G	1.36561e-05	0.0008282	11801	0.244903111995	0.494451244589612	0.0818061580601033	0.165150225311766	0.0136892600435191	0.38741058803021
6_30620729_31621958	ENSG00000204498.6	NFKBIL1	Nerve_Tibial	COVID19_HGI_C2_ALL_leave_UKBB_23andme_20210107	6_31121232_T_C	0.661833	8.216e-07	11438	0.216000193224252	0.242691751792331	0.246815524957199	0.277297798497286	0.017194731528932	0.218879212596642
6_30620729_31621958	ENSG00000204498.6	NFKBIL1	Breast_Mammary_Tissue	COVID19_HGI_A2_ALL_leave_UKBB_23andme_20210107	6_31121232_T_C	0.311967	7.928e-13	11345	3.67156565834093e-07	4.5014047832794e-07	0.431322358868146	0.528768973705256	0.039907850129554	0.261475619895268
6_30620729_31621958	ENSG00000204498.6	NFKBIL1	Ovary	COVID19_HGI_C2_ALL_eur_leave_23andme_20210107	6_31121232_T_C	0.334577	3.824e-06	11777	0.349200356318787	0.392026153093217	0.116547375660896	0.130829303969258	0.0113968109578419	0.164178695048283
6_30620729_31621958	ENSG00000204498.6	NFKBIL1	Minor_Salivary_Gland	COVID19_HGI_B2_ALL_leave_23andme_20210107	6_31121232_T_C	0.835156	2.128e-08	11209	0.0114837439784714	0.0126650529666297	0.446112722087992	0.491965642155807	0.0377728388111003	0.240816388258035
6_30620729_31621958	ENSG00000204498.6	NFKBIL1	Heart_Left_Ventricle	COVID19_HGI_A2_ALL_eur_leave_23andme_20210107	6_31121232_T_C	0.786751	5.656e-12	11970	3.33729009364126e-06	3.44394246583502e-06	0.475437852050856	0.490597831311221	0.0339575354053638	0.261485190659114
6_30620729_31621958	ENSG00000204498.6	NFKBIL1	Brain_Cerebellum	COVID19_HGI_C2_ALL_eur_leave_23andme_20210107	6_31121232_T_C	0.134498	3.824e-06	11801	0.280445663724293	0.460734474855709	0.0936786066416684	0.153890089519028	0.0112511652593011	0.167938389740007
6_30620729_31621958	ENSG00000204498.6	NFKBIL1	Colon_Transverse	COVID19_HGI_C2_ALL_eur_leave_23andme_20210107	6_31121232_T_C	0.885365	3.824e-06	11801	0.300548276637224	0.443027209644516	0.100393578599272	0.14797844568886	0.00805248943012834	0.148003026347595
6_30620729_31621958	ENSG00000204498.6	NFKBIL1	Brain_Cortex	COVID19_HGI_A2_ALL_eur_leave_23andme_20210107	6_31121232_T_C	0.98426	5.656e-12	11969	3.24387324151001e-06	3.51144527387243e-06	0.462129477192023	0.500210737640215	0.0376530298492471	0.261485198544987
6_30620729_31621958	ENSG00000204498.6	NFKBIL1	Esophagus_Gastroesophageal_Junction	COVID19_HGI_B1_ALL_leave_23andme_20210107	6_31005432_C_T	0.802944	0.001427	11002	0.411614069559742	0.413762195103728	0.083194526132467	0.0836208922033734	0.0078083170006895	0.00623758775146602
6_30620729_31621958	ENSG00000204498.6	NFKBIL1	Thyroid	COVID19_HGI_B2_ALL_leave_UKBB_23andme_20210107	6_31121232_T_C	0.76433	2.263e-10	10551	0.00014164618003637	0.000134079027080037	0.497837369700928	0.471210766139587	0.0306761389523686	0.248425111238379
6_30620729_31621958	ENSG00000204498.6	NFKBIL1	Artery_Tibial	COVID19_HGI_B1_ALL_leave_UKBB_23andme_20210107	6_31515140_A_G	2.07179e-06	0.007345	10048	0.368838570387628	0.437622644431795	0.076608689843465	0.0908692525202048	0.0260608428169068	0.189941459229961
6_30620729_31621958	ENSG00000204498.6	NFKBIL1	Pancreas	COVID19_HGI_B2_ALL_eur_leave_23andme_20210107	6_31121232_T_C	0.505547	9.818e-08	11278	0.0453809322309484	0.049578200368135	0.41648724047149	0.454974435050397	0.0335791918790293	0.239455484923737
6_30620729_31621958	ENSG00000204498.6	NFKBIL1	Vagina	COVID19_HGI_C2_ALL_leave_UKBB_23andme_20210107	6_31121232_T_C	0.669069	8.216e-07	11426	0.194632275336677	0.260683419131422	0.222385633294242	0.297830793549915	0.0244678786877439	0.180449645193869
6_30620729_31621958	ENSG00000204498.6	NFKBIL1	Brain_Spinal_cord_cervical_c-1	COVID19_HGI_B2_ALL_leave_23andme_20210107	6_31121232_T_C	0.849891	2.128e-08	11278	0.0114938226678908	0.0126210631151751	0.446518352788324	0.490270914622465	0.0390958468061456	0.240811028600742
6_30620729_31621958	ENSG00000204498.6	NFKBIL1	Brain_Spinal_cord_cervical_c-1	COVID19_HGI_B2_ALL_leave_UKBB_23andme_20210107	6_31121232_T_C	0.849891	2.263e-10	10539	0.000134563068961257	0.000138114562710179	0.472942674254181	0.485383546068304	0.0414011020458429	0.248428575793808
6_30620729_31621958	ENSG00000204498.6	NFKBIL1	Esophagus_Muscularis	COVID19_HGI_C2_ALL_eur_leave_ukbb_23andme_20210107	6_31121232_T_C	0.609955	1.649e-05	11813	0.405262376087308	0.480222618006685	0.0505525976518913	0.0598991061601507	0.00406330209396532	0.100022107725718
6_30620729_31621958	ENSG00000204498.6	NFKBIL1	Cells_Transformed_fibroblasts	COVID19_HGI_A2_ALL_leave_23andme_20210107	6_31121232_T_C	0.0931113	4.713e-12	11300	2.36520033283364e-06	3.13681395068915e-06	0.404568336174305	0.536494180794113	0.0589319810172978	0.258870473104629
6_30620729_31621958	ENSG00000204498.6	NFKBIL1	Breast_Mammary_Tissue	COVID19_HGI_B2_ALL_leave_23andme_20210107	6_31121232_T_C	0.311967	2.128e-08	11293	0.0108577712637882	0.0132584481698332	0.421809693919609	0.515033696776552	0.0390403898702176	0.240781616508693
6_30620729_31621958	ENSG00000204498.6	NFKBIL1	Brain_Substantia_nigra	COVID19_HGI_B2_ALL_leave_23andme_20210107	6_31121232_T_C	0.869838	2.128e-08	11166	0.011763200479537	0.0123154830497979	0.456955430238289	0.478368902659184	0.0405969835731915	0.240835520558079
6_30620729_31621958	ENSG00000204498.6	NFKBIL1	Brain_Nucleus_accumbens_basal_ganglia	COVID19_HGI_C2_ALL_eur_leave_ukbb_23andme_20210107	6_31121232_T_C	0.586145	1.649e-05	11811	0.417409567441997	0.467514302103658	0.052059280396977	0.0583036247746443	0.00471322528272478	0.115034228010169
6_30620729_31621958	ENSG00000204498.6	NFKBIL1	Small_Intestine_Terminal_Ileum	COVID19_HGI_B2_ALL_leave_UKBB_23andme_20210107	6_31121232_T_C	0.968655	2.263e-10	10542	0.000137639940193775	0.000135886841475015	0.483756814474755	0.477556865644566	0.0384127930990103	0.248427705126536
6_30620729_31621958	ENSG00000204498.6	NFKBIL1	Colon_Sigmoid	COVID19_HGI_B2_ALL_leave_23andme_20210107	6_31121232_T_C	0.0370851	2.128e-08	11293	0.010672327807031	0.0124579184703531	0.414605467026835	0.483894874192346	0.0783694125034354	0.241045345438577
6_30620729_31621958	ENSG00000204498.6	NFKBIL1	Brain_Substantia_nigra	COVID19_HGI_A2_ALL_eur_leave_ukbb_23andme_20210107	6_31121232_T_C	0.869838	7.312e-13	11785	3.59223649307083e-07	3.97970542376652e-07	0.455248317701869	0.504312268246894	0.0404386568570451	0.264641626426431
6_30620729_31621958	ENSG00000204498.6	NFKBIL1	Ovary	COVID19_HGI_B2_ALL_eur_leave_23andme_20210107	6_31121232_T_C	0.334577	9.818e-08	11256	0.0455130092254564	0.0488098936364493	0.417694529376343	0.447911534416264	0.0400710333454873	0.239709073926605
6_30620729_31621958	ENSG00000204498.6	NFKBIL1	Skin_Sun_Exposed_Lower_leg	COVID19_HGI_B2_ALL_leave_23andme_20210107	6_31121232_T_C	0.40756	2.128e-08	11293	0.00828220212482816	0.0161999645930606	0.32175232452219	0.629322219160101	0.0244432895998198	0.240497812359206
6_30620729_31621958	ENSG00000204498.6	NFKBIL1	Minor_Salivary_Gland	COVID19_HGI_A2_ALL_eur_leave_ukbb_23andme_20210107	6_31121232_T_C	0.835156	7.312e-13	11876	3.5011107738263e-07	4.0935193530261e-07	0.44369985072911	0.518738920261287	0.0375604695465911	0.264641623494711
6_30620729_31621958	ENSG00000204498.6	NFKBIL1	Minor_Salivary_Gland	COVID19_HGI_B2_ALL_eur_leave_23andme_20210107	6_31121232_T_C	0.835156	9.818e-08	11183	0.0451147731248198	0.0497221657595263	0.413930334030686	0.456168330988974	0.0350643960959932	0.239568472865732
6_30620729_31621958	ENSG00000204498.6	NFKBIL1	Cells_EBV-transformed_lymphocytes	COVID19_HGI_B1_ALL_eur_leave_ukbb_23andme_20210107	6_31220232_G_C	0.129611	0.006321	11082	0.3795125294389	0.392949660909284	0.106908878624099	0.110684180857862	0.00994475016985442	0.00252170232185842
6_30620729_31621958	ENSG00000204498.6	NFKBIL1	Brain_Cerebellum	COVID19_HGI_B2_ALL_eur_leave_23andme_20210107	6_31121232_T_C	0.134498	9.818e-08	11278	0.0366551170365122	0.0576180896806902	0.336405353376265	0.528754192856716	0.0405672470498169	0.239779379521299
6_30620729_31621958	ENSG00000204498.6	NFKBIL1	Brain_Hypothalamus	COVID19_HGI_B1_ALL_leave_UKBB_23andme_20210107	6_31485354_G_A	0.112292	0.001714	10032	0.427971067555952	0.393667880338419	0.0886337228178454	0.0815212533509961	0.00820607593678729	0.00830797889156641
6_30620729_31621958	ENSG00000204498.6	NFKBIL1	Brain_Cerebellar_Hemisphere	COVID19_HGI_C2_ALL_leave_23andme_20210107	6_31121232_T_C	0.783366	1.595e-07	11657	0.075219122035525	0.0864669837003532	0.374999271885203	0.431042367441446	0.0322722549374731	0.227854671994535
6_30620729_31621958	ENSG00000204498.6	NFKBIL1	Lung	COVID19_HGI_B2_ALL_leave_UKBB_23andme_20210107	6_31121232_T_C	0.641697	2.263e-10	10551	0.000115954547587698	0.000160938864129504	0.407540160709582	0.565617921684269	0.0265650241944311	0.248425416372433
6_30620729_31621958	ENSG00000204498.6	NFKBIL1	Adipose_Visceral_Omentum	COVID19_HGI_C2_ALL_leave_23andme_20210107	6_31121232_T_C	0.0907569	1.595e-07	11659	0.0754002434115748	0.0822948628965884	0.375918320538159	0.410236247274717	0.0561503258789611	0.230612685641026
6_30620729_31621958	ENSG00000204498.6	NFKBIL1	Brain_Nucleus_accumbens_basal_ganglia	COVID19_HGI_C2_ALL_eur_leave_23andme_20210107	6_31121232_T_C	0.586145	3.824e-06	11799	0.350123449852108	0.391770428897219	0.116946723896193	0.130847155883812	0.0103122414706674	0.163985209012869
6_30620729_31621958	ENSG00000204498.6	NFKBIL1	Brain_Frontal_Cortex_BA9	COVID19_HGI_A2_ALL_leave_UKBB_23andme_20210107	6_31121232_T_C	0.727613	7.928e-13	11282	3.98605081861412e-07	4.18713319921672e-07	0.468266946800464	0.491849500583143	0.0398827352979914	0.261475621698756
6_30620729_31621958	ENSG00000204498.6	NFKBIL1	Nerve_Tibial	COVID19_HGI_A2_ALL_leave_23andme_20210107	6_31121232_T_C	0.661833	4.713e-12	11300	2.68663847453281e-06	2.97852446593542e-06	0.459550441649657	0.509446644331838	0.0309972488555644	0.258870326237048
6_30620729_31621958	ENSG00000204498.6	NFKBIL1	Adipose_Visceral_Omentum	COVID19_HGI_B2_ALL_leave_UKBB_23andme_20210107	6_31121232_T_C	0.0907569	2.263e-10	10551	0.000133487781481178	0.000131144305137874	0.469163418333895	0.460857194140595	0.069714755438891	0.248431503913933
6_30620729_31621958	ENSG00000204498.6	NFKBIL1	Vagina	COVID19_HGI_B1_ALL_leave_23andme_20210107	6_31005432_C_T	0.921759	0.001427	10993	0.361769037442363	0.46377143347676	0.0730352137843392	0.093620014238944	0.00780430105759312	0.00627587361499955
6_30620729_31621958	ENSG00000204498.6	NFKBIL1	Stomach	COVID19_HGI_B1_ALL_eur_leave_ukbb_23andme_20210107	6_31552864_A_G	0.0727842	0.00817	11088	0.360172392648956	0.411930654088141	0.101528029874794	0.116107766232485	0.0102611571556248	0.00249047450135597
6_30620729_31621958	ENSG00000204498.6	NFKBIL1	Brain_Putamen_basal_ganglia	COVID19_HGI_A2_ALL_leave_23andme_20210107	6_31121232_T_C	0.144343	4.713e-12	11298	2.60009413052324e-06	2.94875953909432e-06	0.444747001549161	0.504335428421726	0.0509120211754424	0.258870614373372
6_30620729_31621958	ENSG00000204498.6	NFKBIL1	Brain_Hippocampus	COVID19_HGI_C2_ALL_leave_23andme_20210107	6_31121232_T_C	0.438679	1.595e-07	11656	0.0768844086159541	0.0842491246694734	0.383317102827044	0.419999291391001	0.0355500724965276	0.231554237316743
6_30620729_31621958	ENSG00000204498.6	NFKBIL1	Brain_Cerebellar_Hemisphere	COVID19_HGI_B2_ALL_leave_UKBB_23andme_20210107	6_31121232_T_C	0.783366	2.263e-10	10551	0.000133918588351974	0.000139210296611594	0.470677555597258	0.489236268260454	0.0398130472573249	0.248428586024195
6_30620729_31621958	ENSG00000204498.6	NFKBIL1	Skin_Not_Sun_Exposed_Suprapubic	COVID19_HGI_B2_ALL_eur_leave_ukbb_23andme_20210107	6_31121232_T_C	0.395431	3.223e-10	11288	0.000184487341634792	0.000191138781156811	0.472539967541759	0.489539206481072	0.0375451998543769	0.25005794395198
6_30620729_31621958	ENSG00000204498.6	NFKBIL1	Testis	COVID19_HGI_A2_ALL_leave_23andme_20210107	6_31121232_T_C	0.559067	4.713e-12	11300	2.65829616402626e-06	2.98457823834468e-06	0.454702479620482	0.510478327898559	0.0348135496065559	0.258870527143246
6_30620729_31621958	ENSG00000204498.6	NFKBIL1	Brain_Cerebellar_Hemisphere	COVID19_HGI_C2_ALL_leave_UKBB_23andme_20210107	6_31121232_T_C	0.783366	8.216e-07	11436	0.214864375843296	0.241947263174046	0.245513127449103	0.276437943187918	0.0212372903456375	0.221066112271339
6_30620729_31621958	ENSG00000204498.6	NFKBIL1	Heart_Atrial_Appendage	COVID19_HGI_C2_ALL_eur_leave_23andme_20210107	6_31121232_T_C	0.882995	3.824e-06	11801	0.332656298475642	0.410240312383141	0.111118774731384	0.137025575001655	0.0089590394081787	0.140409553338753
6_30620729_31621958	ENSG00000204498.6	NFKBIL1	Colon_Transverse	COVID19_HGI_B1_ALL_leave_23andme_20210107	6_31327435_T_G	1.95622e-05	0.4169	11004	0.345299330653065	0.479595054130891	0.0698009789919628	0.0969399967567913	0.00836463946728997	0.0117552649086544
6_30620729_31621958	ENSG00000204498.6	NFKBIL1	Adipose_Visceral_Omentum	COVID19_HGI_C2_ALL_eur_leave_ukbb_23andme_20210107	6_31121232_T_C	0.0907569	1.649e-05	11813	0.419255520474999	0.463786775118061	0.0522981083132693	0.0578461421180969	0.00681345397557463	0.13732312540137
6_30620729_31621958	ENSG00000204498.6	NFKBIL1	Whole_Blood	COVID19_HGI_B1_ALL_eur_leave_ukbb_23andme_20210107	6_31505784_G_C	9.58749e-05	0.853	11088	0.309361322783389	0.462857973746704	0.087205033652511	0.130463680965468	0.0101119888519277	0.00453459033922456
6_30620729_31621958	ENSG00000204498.6	NFKBIL1	Brain_Cortex	COVID19_HGI_A2_ALL_leave_23andme_20210107	6_31121232_T_C	0.98426	4.713e-12	11299	2.78799593519545e-06	2.83127211955153e-06	0.476887670389478	0.48425122122398	0.038855489118488	0.25887053275218
6_30620729_31621958	ENSG00000204498.6	NFKBIL1	Muscle_Skeletal	COVID19_HGI_B1_ALL_eur_leave_23andme_20210107	6_31271281_G_A	0.711265	0.001763	11079	0.408734025030441	0.383180500148734	0.102798900581382	0.0963631222483406	0.0089234519911021	0.0102795354124282
6_30620729_31621958	ENSG00000204498.6	NFKBIL1	Brain_Substantia_nigra	COVID19_HGI_C2_ALL_leave_UKBB_23andme_20210107	6_31121232_T_C	0.869838	8.216e-07	11283	0.222243229212034	0.235213470223346	0.252674663831563	0.26739843043512	0.0224702062979381	0.226947858086173
6_30620729_31621958	ENSG00000204498.6	NFKBIL1	Heart_Left_Ventricle	COVID19_HGI_B1_ALL_leave_23andme_20210107	6_31005432_C_T	0.340478	0.001427	11004	0.423408630681865	0.401398156723496	0.085590484288934	0.0811326785643577	0.00847004974134709	0.00688147771412219
6_30620729_31621958	ENSG00000204498.6	NFKBIL1	Brain_Hippocampus	COVID19_HGI_B2_ALL_eur_leave_ukbb_23andme_20210107	6_31121232_T_C	0.438679	3.223e-10	11285	0.000181134350293977	0.000192372793774454	0.463951717004926	0.492694525539392	0.0429802503116138	0.250057696907587
6_30620729_31621958	ENSG00000204498.6	NFKBIL1	Liver	COVID19_HGI_C2_ALL_eur_leave_ukbb_23andme_20210107	6_31121232_T_C	0.105477	1.649e-05	11812	0.411627485141284	0.472034426349863	0.0513443427270896	0.0588730801661117	0.00612066561565193	0.129693720748222
6_30620729_31621958	ENSG00000204498.6	NFKBIL1	Skin_Sun_Exposed_Lower_leg	COVID19_HGI_A2_ALL_leave_23andme_20210107	6_31121232_T_C	0.40756	4.713e-12	11300	1.91871276254233e-06	3.78208714009748e-06	0.32819648262444	0.64690241993242	0.0248953966432372	0.258870216840561
6_30620729_31621958	ENSG00000204498.6	NFKBIL1	Colon_Transverse	COVID19_HGI_C2_ALL_leave_23andme_20210107	6_31121232_T_C	0.885365	1.595e-07	11659	0.0663596005733034	0.0967450465229	0.33084494784628	0.482312044174425	0.0237383608830923	0.229412138055591
6_30620729_31621958	ENSG00000204498.6	NFKBIL1	Artery_Aorta	COVID19_HGI_A2_ALL_leave_UKBB_23andme_20210107	6_31121232_T_C	0.289133	7.928e-13	11345	3.35148894280764e-07	4.8486311537231e-07	0.393720894858111	0.569563074392487	0.0367152107373926	0.261475613480349
6_30620729_31621958	ENSG00000204498.6	NFKBIL1	Spleen	COVID19_HGI_A2_ALL_eur_leave_23andme_20210107	6_31121232_T_C	0.0771664	5.656e-12	11963	2.97507270295984e-06	3.62333899485639e-06	0.423835547771341	0.516128992710833	0.0600288611061279	0.261485290657441
6_30620729_31621958	ENSG00000204498.6	NFKBIL1	Adipose_Visceral_Omentum	COVID19_HGI_B2_ALL_eur_leave_ukbb_23andme_20210107	6_31121232_T_C	0.0907569	3.223e-10	11288	0.000176854567259259	0.000187166769780591	0.452989623741975	0.479335658272887	0.0673106966480973	0.250062360007623
6_30620729_31621958	ENSG00000204498.6	NFKBIL1	Thyroid	COVID19_HGI_B2_ALL_eur_leave_23andme_20210107	6_31121232_T_C	0.76433	9.818e-08	11278	0.0475139877208426	0.0480911244633642	0.43606353278381	0.441333254637167	0.0269981003948163	0.23852264710426
6_30620729_31621958	ENSG00000204498.6	NFKBIL1	Uterus	COVID19_HGI_A2_ALL_leave_23andme_20210107	6_31121232_T_C	0.486827	4.713e-12	11265	2.57655858557424e-06	3.03572003615044e-06	0.440721236675749	0.519220909268783	0.0400522417768469	0.258870565332557
6_30620729_31621958	ENSG00000204498.6	NFKBIL1	Artery_Coronary	COVID19_HGI_B2_ALL_leave_UKBB_23andme_20210107	6_31121232_T_C	0.306536	2.263e-10	10551	0.000130254505358167	0.000141745731062131	0.457799570186467	0.498143472194113	0.0437849573829995	0.248428807480119
6_30620729_31621958	ENSG00000204498.6	NFKBIL1	Brain_Frontal_Cortex_BA9	COVID19_HGI_A2_ALL_eur_leave_23andme_20210107	6_31121232_T_C	0.727613	5.656e-12	11865	3.20189268768659e-06	3.54502792252924e-06	0.456148830591947	0.504993796938246	0.038850625549197	0.261485211074882
6_30620729_31621958	ENSG00000204498.6	NFKBIL1	Brain_Cerebellar_Hemisphere	COVID19_HGI_A2_ALL_eur_leave_ukbb_23andme_20210107	6_31121232_T_C	0.783366	7.312e-13	11982	3.4822304837116e-07	4.114227509568e-07	0.441307130012552	0.521363521515421	0.0373285888262277	0.26464162380466
6_30620729_31621958	ENSG00000204498.6	NFKBIL1	Adrenal_Gland	COVID19_HGI_A2_ALL_leave_23andme_20210107	6_31121232_T_C	0.0206823	4.713e-12	11299	2.46753835417258e-06	2.84355185974034e-06	0.422073290141651	0.486298908014888	0.0916224907532473	0.258870736799851
6_30620729_31621958	ENSG00000204498.6	NFKBIL1	Brain_Cerebellar_Hemisphere	COVID19_HGI_C2_ALL_eur_leave_ukbb_23andme_20210107	6_31121232_T_C	0.783366	1.649e-05	11810	0.408826821242166	0.476151031359742	0.0509811060187372	0.0593718319137399	0.0046692094656142	0.111230656804193
6_30620729_31621958	ENSG00000204498.6	NFKBIL1	Brain_Caudate_basal_ganglia	COVID19_HGI_C2_ALL_eur_leave_ukbb_23andme_20210107	6_31121232_T_C	0.493195	1.649e-05	11812	0.409487783051414	0.47544995185119	0.0510783792623074	0.0593016364396085	0.00468224939547987	0.115761091863152
6_30620729_31621958	ENSG00000204498.6	NFKBIL1	Brain_Cerebellum	COVID19_HGI_A2_ALL_leave_23andme_20210107	6_31121232_T_C	0.134498	4.713e-12	11300	2.1562585309906e-06	3.43005440013363e-06	0.368828768597116	0.586667495073359	0.0444981500165941	0.258870617728263
6_30620729_31621958	ENSG00000204498.6	NFKBIL1	Esophagus_Gastroesophageal_Junction	COVID19_HGI_C2_ALL_eur_leave_ukbb_23andme_20210107	6_31121232_T_C	0.827496	1.649e-05	11811	0.425787752960163	0.459449691586574	0.0530744688876019	0.0572660094747799	0.00442207709088141	0.106899844750692
6_30620729_31621958	ENSG00000204498.6	NFKBIL1	Breast_Mammary_Tissue	COVID19_HGI_A2_ALL_eur_leave_ukbb_23andme_20210107	6_31121232_T_C	0.311967	7.312e-13	11985	3.314685178503e-07	4.2696450544358e-07	0.42007391814547	0.541058229770701	0.0388670936508053	0.264641624509503
6_30620729_31621958	ENSG00000204498.6	NFKBIL1	Cells_Transformed_fibroblasts	COVID19_HGI_B1_ALL_leave_UKBB_23andme_20210107	6_31485354_G_A	0.203532	0.001714	10048	0.372512347761407	0.448263502641348	0.0773717425553493	0.0930966904028001	0.00875571663909502	0.0047354785975149
6_30620729_31621958	ENSG00000204498.6	NFKBIL1	Brain_Amygdala	COVID19_HGI_B1_ALL_eur_leave_ukbb_23andme_20210107	6_31433733_T_C	0.699798	0.007179	10996	0.383999891861448	0.390921782819373	0.106656807279866	0.108569525594233	0.00985199244508033	0.00253413551088744
6_30620729_31621958	ENSG00000204498.6	NFKBIL1	Heart_Left_Ventricle	COVID19_HGI_B2_ALL_leave_23andme_20210107	6_31121232_T_C	0.786751	2.128e-08	11293	0.0123057538885075	0.011932906255251	0.478061855886839	0.463543074387845	0.034156409581557	0.24077910485903
6_30620729_31621958	ENSG00000204498.6	NFKBIL1	Pancreas	COVID19_HGI_C2_ALL_leave_UKBB_23andme_20210107	6_31121232_T_C	0.505547	8.216e-07	11438	0.217104629004495	0.240054706631663	0.248077523350872	0.274281256235555	0.0204818847774159	0.220567486525697
6_30620729_31621958	ENSG00000204498.6	NFKBIL1	Adipose_Subcutaneous	COVID19_HGI_B1_ALL_leave_23andme_20210107	6_31511705_A_G	0.000291961	0.007279	11004	0.340905667633696	0.482906015953459	0.0689128163084942	0.0976079925409201	0.0096675075634307	0.0362854129095382
6_30620729_31621958	ENSG00000204498.6	NFKBIL1	Thyroid	COVID19_HGI_C2_ALL_eur_leave_23andme_20210107	6_31121232_T_C	0.76433	3.824e-06	11801	0.360272323027031	0.382946152016298	0.120343487521023	0.127908805853131	0.0085292315825165	0.145347759475145
6_30620729_31621958	ENSG00000204498.6	NFKBIL1	Lung	COVID19_HGI_C2_ALL_eur_leave_23andme_20210107	6_31121232_T_C	0.641697	3.824e-06	11801	0.296198174708509	0.447501496887081	0.0989404932421317	0.149473179093821	0.00788665606845761	0.136711156724174
6_30620729_31621958	ENSG00000204498.6	NFKBIL1	Cells_EBV-transformed_lymphocytes	COVID19_HGI_B1_ALL_leave_UKBB_23andme_20210107	6_31485354_G_A	0.30303	0.001714	10043	0.423210576751748	0.398043566297919	0.0878162913462517	0.0825857871499494	0.00834377845413208	0.00557557525706965
6_30620729_31621958	ENSG00000204498.6	NFKBIL1	Brain_Amygdala	COVID19_HGI_C2_ALL_eur_leave_23andme_20210107	6_31121232_T_C	0.291847	3.824e-06	11702	0.355828220233187	0.385564601542446	0.118556743510208	0.128452872011202	0.0115975627029572	0.169807811548207
6_30620729_31621958	ENSG00000204498.6	NFKBIL1	Cells_Transformed_fibroblasts	COVID19_HGI_B2_ALL_eur_leave_ukbb_23andme_20210107	6_31121232_T_C	0.0931113	3.223e-10	11288	0.000157874543527257	0.000209424827207807	0.404374798904744	0.536355141554685	0.058902760169836	0.250061715359104
6_30620729_31621958	ENSG00000204498.6	NFKBIL1	Heart_Left_Ventricle	COVID19_HGI_B2_ALL_leave_UKBB_23andme_20210107	6_31121232_T_C	0.786751	2.263e-10	10551	0.000143815365410028	0.000130368018804446	0.505461306615698	0.458162428638363	0.0361020813617244	0.24842820119669
6_30620729_31621958	ENSG00000204498.6	NFKBIL1	Artery_Coronary	COVID19_HGI_A2_ALL_eur_leave_23andme_20210107	6_31121232_T_C	0.306536	5.656e-12	11969	3.00943072566465e-06	3.72238529719614e-06	0.428730269144142	0.530258376158723	0.0410046228811128	0.261485201023778
6_30620729_31621958	ENSG00000204498.6	NFKBIL1	Esophagus_Gastroesophageal_Junction	COVID19_HGI_C2_ALL_leave_23andme_20210107	6_31121232_T_C	0.827496	1.595e-07	11657	0.0785845056737822	0.0836119827447931	0.391791907854358	0.416827777456331	0.0291838262707351	0.230056984739234
6_30620729_31621958	ENSG00000204498.6	NFKBIL1	Testis	COVID19_HGI_B1_ALL_eur_leave_23andme_20210107	6_31271281_G_A	0.0185517	0.001763	11079	0.377900056812593	0.413650244107833	0.0950439845742799	0.104025977525824	0.00937973697946977	0.0117424350200983
6_30620729_31621958	ENSG00000204498.6	NFKBIL1	Pituitary	COVID19_HGI_B2_ALL_leave_UKBB_23andme_20210107	6_31121232_T_C	0.909889	2.263e-10	10543	0.000107957263599323	0.000167702838770601	0.379432451384159	0.589386583591218	0.0309053049222524	0.24842643166374
6_30620729_31621958	ENSG00000204498.6	NFKBIL1	Cells_Transformed_fibroblasts	COVID19_HGI_A2_ALL_eur_leave_23andme_20210107	6_31121232_T_C	0.0931113	5.656e-12	11970	2.76019418251132e-06	3.85749760350466e-06	0.393223470706625	0.549490504405789	0.0572794071957999	0.261485162174128
6_30620729_31621958	ENSG00000204498.6	NFKBIL1	Artery_Tibial	COVID19_HGI_C2_ALL_eur_leave_ukbb_23andme_20210107	6_31121232_T_C	0.733001	1.649e-05	11813	0.363374923337963	0.522197976857447	0.0453275393428909	0.0651352288833848	0.00396433157831483	0.0880242900538195
6_30620729_31621958	ENSG00000204498.6	NFKBIL1	Prostate	COVID19_HGI_C2_ALL_leave_23andme_20210107	6_31121232_T_C	0.944474	1.595e-07	11658	0.0605138368735403	0.102475468718569	0.301699780897269	0.510880646274948	0.0244302672356744	0.226013932745551
6_30620729_31621958	ENSG00000204498.6	NFKBIL1	Colon_Transverse	COVID19_HGI_C2_ALL_eur_leave_ukbb_23andme_20210107	6_31121232_T_C	0.885365	1.649e-05	11813	0.357758362634638	0.527733341470276	0.0446269272205323	0.0658256211556426	0.00405574751891088	0.0940701267981005
6_30620729_31621958	ENSG00000204498.6	NFKBIL1	Pancreas	COVID19_HGI_C2_ALL_eur_leave_23andme_20210107	6_31121232_T_C	0.505547	3.824e-06	11801	0.346739133001851	0.395648597666956	0.115822931317229	0.132150755188168	0.00963858282579573	0.161829350987351
6_30620729_31621958	ENSG00000204498.6	NFKBIL1	Prostate	COVID19_HGI_A2_ALL_eur_leave_ukbb_23andme_20210107	6_31121232_T_C	0.944474	7.312e-13	11983	2.81027199204157e-07	4.85879257280412e-07	0.356149046776406	0.615732331022587	0.02811785529455	0.264641607227831
6_30620729_31621958	ENSG00000204498.6	NFKBIL1	Nerve_Tibial	COVID19_HGI_A2_ALL_eur_leave_ukbb_23andme_20210107	6_31121232_T_C	0.661833	7.312e-13	11985	3.51951670381712e-07	4.1340379269974e-07	0.446032456216129	0.523881362047259	0.0300854163811495	0.264641610770012
6_30620729_31621958	ENSG00000204498.6	NFKBIL1	Skin_Not_Sun_Exposed_Suprapubic	COVID19_HGI_B2_ALL_leave_UKBB_23andme_20210107	6_31121232_T_C	0.395431	2.263e-10	10551	0.000138929431244591	0.000134488262627929	0.488288936610177	0.472640967118403	0.0387966785775474	0.248428801772225
6_30620729_31621958	ENSG00000204498.6	NFKBIL1	Muscle_Skeletal	COVID19_HGI_A2_ALL_leave_UKBB_23andme_20210107	6_31121232_T_C	0.658681	7.928e-13	11345	4.23869227277443e-07	4.01639385979567e-07	0.497946358512183	0.471801287099631	0.0302515288795732	0.261475607340282
6_30620729_31621958	ENSG00000204498.6	NFKBIL1	Muscle_Skeletal	COVID19_HGI_B1_ALL_eur_leave_ukbb_23andme_20210107	6_31321211_C_T	0.105735	0.002817	11088	0.398728151365046	0.374146680336224	0.112396409302719	0.105457933530073	0.00927082546593866	0.00388786069068901
6_30620729_31621958	ENSG00000204498.6	NFKBIL1	Liver	COVID19_HGI_C2_ALL_leave_23andme_20210107	6_31121232_T_C	0.105477	1.595e-07	11659	0.0745728892443857	0.0844256471881335	0.371793432143273	0.420867376129225	0.0483406552949829	0.228934995476358
6_30620729_31621958	ENSG00000204498.6	NFKBIL1	Brain_Caudate_basal_ganglia	COVID19_HGI_B2_ALL_leave_UKBB_23andme_20210107	6_31121232_T_C	0.493195	2.263e-10	10551	0.000134062220500076	0.000138579395267261	0.471182372958356	0.487017153290674	0.041527832135203	0.248428261860353
6_30620729_31621958	ENSG00000204498.6	NFKBIL1	Brain_Amygdala	COVID19_HGI_B1_ALL_eur_leave_23andme_20210107	6_31271281_G_A	0.992379	0.001763	10989	0.393639428397177	0.400456073387383	0.0974766701299982	0.0991553989710035	0.00927242911443834	0.0103973462311232
6_30620729_31621958	ENSG00000204498.6	NFKBIL1	Brain_Spinal_cord_cervical_c-1	COVID19_HGI_C2_ALL_eur_leave_23andme_20210107	6_31121232_T_C	0.849891	3.824e-06	11778	0.345432970593404	0.396286862451849	0.11534032896501	0.132309851759297	0.0106299862304397	0.158860044115737
6_30620729_31621958	ENSG00000204498.6	NFKBIL1	Lung	COVID19_HGI_C2_ALL_eur_leave_ukbb_23andme_20210107	6_31121232_T_C	0.641697	1.649e-05	11813	0.352594031917336	0.533029756746446	0.0439827264550588	0.0664864469135758	0.00390703796758277	0.0883462533840377
6_30620729_31621958	ENSG00000204498.6	NFKBIL1	Lung	COVID19_HGI_B1_ALL_leave_23andme_20210107	6_31108169_G_A	1.92237e-05	0.2031	11004	0.339019683908981	0.485652897052762	0.068531571693571	0.098164300327633	0.00863154701705285	0.0232740612339019
6_30620729_31621958	ENSG00000204498.6	NFKBIL1	Heart_Left_Ventricle	COVID19_HGI_B1_ALL_leave_UKBB_23andme_20210107	6_31512799_G_A	0.0133363	0.006042	10048	0.43903795584672	0.382173491616831	0.0911892770694311	0.079370157081568	0.00822911838544994	0.00732191548635881
6_30620729_31621958	ENSG00000204498.6	NFKBIL1	Minor_Salivary_Gland	COVID19_HGI_C2_ALL_eur_leave_23andme_20210107	6_31121232_T_C	0.835156	3.824e-06	11695	0.345066394472227	0.397206977181544	0.114996561719811	0.132362524744137	0.0103675418822809	0.157343975355148
6_30620729_31621958	ENSG00000204498.6	NFKBIL1	Cells_EBV-transformed_lymphocytes	COVID19_HGI_C2_ALL_eur_leave_ukbb_23andme_20210107	6_31121232_T_C	0.983013	1.649e-05	11806	0.420858288525077	0.464190825009258	0.0524814132125602	0.0578804310727042	0.00458904218040107	0.110347224140722
6_30620729_31621958	ENSG00000204498.6	NFKBIL1	Brain_Hippocampus	COVID19_HGI_B2_ALL_leave_23andme_20210107	6_31121232_T_C	0.438679	2.128e-08	11292	0.0116676269322752	0.012374613025482	0.453271176558704	0.480694616949461	0.0419919665340781	0.240853708352238
6_30620729_31621958	ENSG00000204498.6	NFKBIL1	Skin_Not_Sun_Exposed_Suprapubic	COVID19_HGI_C2_ALL_eur_leave_ukbb_23andme_20210107	6_31121232_T_C	0.395431	1.649e-05	11813	0.423306164993238	0.461540396279079	0.0528033873982374	0.0575679592476279	0.00478209208181768	0.105628532817123
6_30620729_31621958	ENSG00000204498.6	NFKBIL1	Artery_Tibial	COVID19_HGI_A2_ALL_eur_leave_23andme_20210107	6_31121232_T_C	0.733001	5.656e-12	11970	2.7891035639053e-06	4.05208778642719e-06	0.397341966195003	0.577244131829815	0.0254070607838309	0.261485049575502
6_30620729_31621958	ENSG00000204498.6	NFKBIL1	Nerve_Tibial	COVID19_HGI_B2_ALL_eur_leave_23andme_20210107	6_31121232_T_C	0.661833	9.818e-08	11278	0.0452596550584759	0.0502399830203745	0.415374209239822	0.461053506352629	0.0280726463286985	0.239195469578763
6_30620729_31621958	ENSG00000204498.6	NFKBIL1	Esophagus_Mucosa	COVID19_HGI_C2_ALL_eur_leave_23andme_20210107	6_31121232_T_C	0.176693	3.824e-06	11801	0.286144658559629	0.455641361775725	0.0955822691492019	0.152189621669047	0.0104420888463966	0.167429023251314
6_30620729_31621958	ENSG00000204498.6	NFKBIL1	Uterus	COVID19_HGI_B1_ALL_leave_UKBB_23andme_20210107	6_31485354_G_A	0.351559	0.001714	9998	0.40294592646254	0.419945003397196	0.0825665767645123	0.0860413111692068	0.00850118220654461	0.00509236359923438
6_30620729_31621958	ENSG00000204498.6	NFKBIL1	Ovary	COVID19_HGI_B2_ALL_leave_UKBB_23andme_20210107	6_31121232_T_C	0.334577	2.263e-10	10545	0.000135451095130503	0.000136011169394201	0.476063782893039	0.477986572166605	0.0456781826758307	0.248429487762614
6_30620729_31621958	ENSG00000204498.6	NFKBIL1	Adipose_Visceral_Omentum	COVID19_HGI_A2_ALL_leave_UKBB_23andme_20210107	6_31121232_T_C	0.0907569	7.928e-13	11345	3.85704747631791e-07	4.08272792043559e-07	0.453112097279943	0.479556895833167	0.0673302129093502	0.261475647006536
6_30620729_31621958	ENSG00000204498.6	NFKBIL1	Esophagus_Mucosa	COVID19_HGI_B1_ALL_eur_leave_ukbb_23andme_20210107	6_31489644_A_G	4.86352e-06	0.4059	11088	0.307366085293136	0.464665150915373	0.0866426015070934	0.130972859977708	0.0103533023066895	0.0790993891344154
6_30620729_31621958	ENSG00000204498.6	NFKBIL1	Nerve_Tibial	COVID19_HGI_A2_ALL_leave_UKBB_23andme_20210107	6_31121232_T_C	0.661833	7.928e-13	11345	3.90586932566103e-07	4.34327873349341e-07	0.458847512953401	0.510201850818692	0.0309498113131014	0.26147557783581
6_30620729_31621958	ENSG00000204498.6	NFKBIL1	Vagina	COVID19_HGI_C2_ALL_eur_leave_ukbb_23andme_20210107	6_31121232_T_C	0.669069	1.649e-05	11798	0.371983376928914	0.51243507091179	0.0463749703745381	0.0638796816952003	0.00532690008955802	0.0920996732583672
6_30620729_31621958	ENSG00000204498.6	NFKBIL1	Whole_Blood	COVID19_HGI_C2_ALL_leave_UKBB_23andme_20210107	6_31121232_T_C	0.694515	8.216e-07	11438	0.179009326187125	0.28100255411216	0.204547413386985	0.321076982873185	0.0143637234405438	0.211978941967721
6_30620729_31621958	ENSG00000204498.6	NFKBIL1	Breast_Mammary_Tissue	COVID19_HGI_B2_ALL_eur_leave_ukbb_23andme_20210107	6_31121232_T_C	0.311967	3.223e-10	11288	0.000168752351094796	0.000205919699197311	0.432236866780739	0.527396129369872	0.0399923317990966	0.250058269710367
6_30620729_31621958	ENSG00000204498.6	NFKBIL1	Testis	COVID19_HGI_C2_ALL_eur_leave_23andme_20210107	6_31121232_T_C	0.559067	3.824e-06	11801	0.34151861881614	0.401080062360902	0.114079097990031	0.133965335019783	0.00935688581314317	0.156057799786508
6_30620729_31621958	ENSG00000204498.6	NFKBIL1	Muscle_Skeletal	COVID19_HGI_C2_ALL_leave_UKBB_23andme_20210107	6_31121232_T_C	0.658681	8.216e-07	11438	0.233700737621577	0.225182886563388	0.267041290000465	0.257291469348002	0.0167836164665686	0.218522171187863
6_30620729_31621958	ENSG00000204498.6	NFKBIL1	Brain_Frontal_Cortex_BA9	COVID19_HGI_B1_ALL_eur_leave_23andme_20210107	6_31077724_T_C	0.518623	0.002687	11006	0.392948051055362	0.403662872165705	0.0958262389342147	0.0984300749979074	0.00913276284681052	0.00458886080781354
6_30620729_31621958	ENSG00000204498.6	NFKBIL1	Adipose_Visceral_Omentum	COVID19_HGI_B1_ALL_eur_leave_23andme_20210107	6_31271281_G_A	0.322895	0.001763	11079	0.387542140020518	0.404314144701291	0.097469022599962	0.101678279466743	0.00899641321148611	0.0106335571119149
6_30620729_31621958	ENSG00000204498.6	NFKBIL1	Artery_Coronary	COVID19_HGI_B1_ALL_leave_23andme_20210107	6_31005432_C_T	0.298475	0.001427	11004	0.38635975882457	0.438913695216566	0.0781011922555669	0.0887168670904299	0.00790848661286764	0.00731226722494125
6_30620729_31621958	ENSG00000204498.6	NFKBIL1	Whole_Blood	COVID19_HGI_B2_ALL_leave_UKBB_23andme_20210107	6_31121232_T_C	0.694515	2.263e-10	10551	0.00011263477909782	0.000164400125436091	0.395872321784504	0.577783556897736	0.0260670864132264	0.248423902030997
6_30620729_31621958	ENSG00000204498.6	NFKBIL1	Brain_Nucleus_accumbens_basal_ganglia	COVID19_HGI_A2_ALL_leave_UKBB_23andme_20210107	6_31121232_T_C	0.586145	7.928e-13	11344	3.94232660322758e-07	4.22939127035625e-07	0.463130383091095	0.496813654966052	0.0400551447710667	0.261475625193182
6_30620729_31621958	ENSG00000204498.6	NFKBIL1	Muscle_Skeletal	COVID19_HGI_A2_ALL_eur_leave_ukbb_23andme_20210107	6_31121232_T_C	0.658681	7.312e-13	11985	3.80575191766148e-07	3.85398282329711e-07	0.482307378664453	0.48839043616171	0.029301419200363	0.264641615616725
6_30620729_31621958	ENSG00000204498.6	NFKBIL1	Lung	COVID19_HGI_B1_ALL_eur_leave_ukbb_23andme_20210107	6_31108169_G_A	1.92237e-05	0.3937	11088	0.32090014569155	0.451168102729106	0.0904576814979597	0.127168260753045	0.0103058093283392	0.0153903824697112
6_30620729_31621958	ENSG00000204498.6	NFKBIL1	Adipose_Subcutaneous	COVID19_HGI_C2_ALL_leave_23andme_20210107	6_31121232_T_C	0.954391	1.595e-07	11659	0.0652660117754706	0.0980819248395551	0.325392709953669	0.488978693243505	0.0222806601878012	0.213652731305175
6_30620729_31621958	ENSG00000204498.6	NFKBIL1	Artery_Aorta	COVID19_HGI_A2_ALL_leave_23andme_20210107	6_31121232_T_C	0.289133	4.713e-12	11300	2.30613270300835e-06	3.32523010615871e-06	0.394464797633218	0.568744976836424	0.0367845941675495	0.258870471120441
6_30620729_31621958	ENSG00000204498.6	NFKBIL1	Esophagus_Muscularis	COVID19_HGI_B1_ALL_leave_23andme_20210107	6_31512799_G_A	4.34013e-06	0.007101	11004	0.390265498697907	0.425919489742802	0.07889072308475	0.0860792000470125	0.0188450884275284	0.135625205264336
6_30620729_31621958	ENSG00000204498.6	NFKBIL1	Testis	COVID19_HGI_A2_ALL_eur_leave_23andme_20210107	6_31121232_T_C	0.559067	5.656e-12	11970	3.09633412241684e-06	3.68619303563832e-06	0.441110722498637	0.525109576905778	0.0337729180684278	0.261485182950257
6_30620729_31621958	ENSG00000204498.6	NFKBIL1	Testis	COVID19_HGI_B2_ALL_leave_UKBB_23andme_20210107	6_31121232_T_C	0.559067	2.263e-10	10551	0.000134122016240876	0.000140064354558522	0.471392534321774	0.492241708256439	0.036091571050987	0.248428080983737
6_30620729_31621958	ENSG00000204498.6	NFKBIL1	Spleen	COVID19_HGI_A2_ALL_eur_leave_ukbb_23andme_20210107	6_31121232_T_C	0.0771664	7.312e-13	11978	3.34227988344529e-07	4.07553113731966e-07	0.423571027235789	0.51643682231312	0.0599914086699903	0.264641636142281
6_30620729_31621958	ENSG00000204498.6	NFKBIL1	Brain_Hypothalamus	COVID19_HGI_C2_ALL_leave_UKBB_23andme_20210107	6_31121232_T_C	0.725439	8.216e-07	11417	0.22347880202085	0.232816771598712	0.255344198843096	0.265991281940015	0.0223689455973273	0.225554437783783
6_30620729_31621958	ENSG00000204498.6	NFKBIL1	Adrenal_Gland	COVID19_HGI_B1_ALL_leave_23andme_20210107	6_31005432_C_T	0.853572	0.001427	11003	0.389348458630288	0.436049393639783	0.0787002961369186	0.0881323416143889	0.00776950997862138	0.00605151583776479
6_30620729_31621958	ENSG00000204498.6	NFKBIL1	Liver	COVID19_HGI_B2_ALL_leave_UKBB_23andme_20210107	6_31121232_T_C	0.105477	2.263e-10	10551	0.000132087799130555	0.000135415221209412	0.464242964207401	0.475878091411287	0.0596114413609715	0.248429957019154
6_30620729_31621958	ENSG00000204498.6	NFKBIL1	Muscle_Skeletal	COVID19_HGI_B2_ALL_eur_leave_23andme_20210107	6_31121232_T_C	0.658681	9.818e-08	11278	0.0489664890923662	0.0466024287796435	0.449393983664111	0.427670258738499	0.027366839725381	0.239097246509141
6_30620729_31621958	ENSG00000204498.6	NFKBIL1	Brain_Hippocampus	COVID19_HGI_B1_ALL_eur_leave_ukbb_23andme_20210107	6_31433733_T_C	0.217287	0.007179	11085	0.377447994182141	0.394829112027047	0.106378503354086	0.111267053991459	0.0100773364452668	0.00258550654797662
6_30620729_31621958	ENSG00000204498.6	NFKBIL1	Prostate	COVID19_HGI_C2_ALL_leave_UKBB_23andme_20210107	6_31121232_T_C	0.944474	8.216e-07	11437	0.171991627407554	0.287173682762582	0.196527515674037	0.328124967982254	0.016182206173574	0.216758525465044
6_30620729_31621958	ENSG00000204498.6	NFKBIL1	Brain_Cerebellum	COVID19_HGI_B1_ALL_leave_UKBB_23andme_20210107	6_31485354_G_A	0.0098252	0.001714	10048	0.342398229381239	0.477013339864376	0.0711169651537581	0.0990664539145927	0.0104050116860346	0.0168893676159432
6_30620729_31621958	ENSG00000204498.6	NFKBIL1	Esophagus_Muscularis	COVID19_HGI_B1_ALL_leave_UKBB_23andme_20210107	6_31512799_G_A	4.34013e-06	0.006042	10048	0.408052011465286	0.403273641991744	0.0847534192356654	0.0837407598256486	0.0201801674816557	0.167748692051639
6_30620729_31621958	ENSG00000204498.6	NFKBIL1	Minor_Salivary_Gland	COVID19_HGI_B1_ALL_leave_23andme_20210107	6_31005432_C_T	0.283879	0.001427	10917	0.398410115102405	0.428887341230714	0.0794388278576456	0.0855079135516513	0.00775580225758393	0.0078849759876338
6_30620729_31621958	ENSG00000204498.6	NFKBIL1	Minor_Salivary_Gland	COVID19_HGI_A2_ALL_leave_23andme_20210107	6_31121232_T_C	0.835156	4.713e-12	11217	2.67193674339339e-06	2.94830141120077e-06	0.457035702122722	0.504269284539788	0.0386893930993343	0.258870541503042
6_30620729_31621958	ENSG00000204498.6	NFKBIL1	Nerve_Tibial	COVID19_HGI_A2_ALL_eur_leave_23andme_20210107	6_31121232_T_C	0.661833	5.656e-12	11970	3.13249985450706e-06	3.67577618151977e-06	0.44626297402618	0.523629240382094	0.0301009773156897	0.261485105798082
6_30620729_31621958	ENSG00000204498.6	NFKBIL1	Lung	COVID19_HGI_C2_ALL_leave_23andme_20210107	6_31121232_T_C	0.641697	1.595e-07	11659	0.0654591325372079	0.0980276911661521	0.326355540166525	0.488709135939225	0.0214485001908906	0.229913587690018
6_30620729_31621958	ENSG00000204498.6	NFKBIL1	Brain_Substantia_nigra	COVID19_HGI_B2_ALL_eur_leave_ukbb_23andme_20210107	6_31121232_T_C	0.869838	3.223e-10	11123	0.000182992168996205	0.000191039880358001	0.468709931750524	0.489281431925878	0.0416346042742443	0.250056532563271
6_30620729_31621958	ENSG00000204498.6	NFKBIL1	Spleen	COVID19_HGI_B2_ALL_eur_leave_ukbb_23andme_20210107	6_31121232_T_C	0.0771664	3.223e-10	11283	0.000170567708985943	0.000195572393092722	0.436886662510606	0.50087098268025	0.0618762147070659	0.250061987302237
6_30620729_31621958	ENSG00000204498.6	NFKBIL1	Adrenal_Gland	COVID19_HGI_B2_ALL_leave_23andme_20210107	6_31121232_T_C	0.0206823	2.128e-08	11292	0.0106171047139833	0.0122352980726254	0.412460078228668	0.475235237088412	0.089452281896311	0.241084674710719
6_30620729_31621958	ENSG00000204498.6	NFKBIL1	Muscle_Skeletal	COVID19_HGI_C2_ALL_eur_leave_23andme_20210107	6_31121232_T_C	0.658681	3.824e-06	11801	0.372473463516349	0.370974868530444	0.124419092846132	0.123910287706654	0.00822228740042196	0.153691179084393
6_30620729_31621958	ENSG00000204498.6	NFKBIL1	Ovary	COVID19_HGI_B2_ALL_leave_23andme_20210107	6_31121232_T_C	0.334577	2.128e-08	11285	0.0115771934830935	0.0124358650017696	0.44975785815629	0.483072895702159	0.0431561876566885	0.2408488603558
6_30620729_31621958	ENSG00000204498.6	NFKBIL1	Cells_EBV-transformed_lymphocytes	COVID19_HGI_A2_ALL_eur_leave_ukbb_23andme_20210107	6_31121232_T_C	0.983013	7.312e-13	11977	3.58730698819132e-07	4.01629225076377e-07	0.454623597967778	0.508952977892913	0.0364226637793861	0.264641621624046
6_30620729_31621958	ENSG00000204498.6	NFKBIL1	Esophagus_Muscularis	COVID19_HGI_C2_ALL_leave_UKBB_23andme_20210107	6_31121232_T_C	0.609955	8.216e-07	11438	0.213526650337991	0.245300559120158	0.243989097920891	0.280279077382699	0.0169046152382613	0.217878314880295
6_30620729_31621958	ENSG00000204498.6	NFKBIL1	Brain_Anterior_cingulate_cortex_BA24	COVID19_HGI_C2_ALL_leave_UKBB_23andme_20210107	6_31121232_T_C	0.305445	8.216e-07	11434	0.219247433709638	0.235845496193869	0.250519817634612	0.269460419913544	0.024926832548336	0.222860610659595
6_30620729_31621958	ENSG00000204498.6	NFKBIL1	Brain_Cortex	COVID19_HGI_B1_ALL_leave_UKBB_23andme_20210107	6_31485354_G_A	0.201987	0.001714	10047	0.429381273595099	0.3917256675265	0.0891777101607896	0.0813486933503789	0.00836665536723278	0.00651911798759991
6_30620729_31621958	ENSG00000204498.6	NFKBIL1	Colon_Transverse	COVID19_HGI_C2_ALL_leave_UKBB_23andme_20210107	6_31121232_T_C	0.885365	8.216e-07	11438	0.188576845516767	0.270677448430892	0.215479867986375	0.309277237165735	0.0159886009002302	0.216341150155663
6_30620729_31621958	ENSG00000204498.6	NFKBIL1	Brain_Anterior_cingulate_cortex_BA24	COVID19_HGI_B2_ALL_leave_23andme_20210107	6_31121232_T_C	0.305445	2.128e-08	11289	0.0116329713189382	0.0123508099282032	0.451924813423353	0.479767524648831	0.0443238806806745	0.240881237118353
6_30620729_31621958	ENSG00000204498.6	NFKBIL1	Heart_Left_Ventricle	COVID19_HGI_B1_ALL_eur_leave_23andme_20210107	6_31271281_G_A	0.429353	0.001763	11079	0.404830900777297	0.38639031464781	0.101817242932436	0.097169540054585	0.00979200158787153	0.010010021393761
6_30620729_31621958	ENSG00000204498.6	NFKBIL1	Pituitary	COVID19_HGI_C2_ALL_leave_23andme_20210107	6_31121232_T_C	0.909889	1.595e-07	11651	0.0596272256789806	0.103366968587904	0.297277303943913	0.515321618170495	0.0244068836187083	0.229976841137703
6_30620729_31621958	ENSG00000204498.6	NFKBIL1	Brain_Nucleus_accumbens_basal_ganglia	COVID19_HGI_B2_ALL_leave_UKBB_23andme_20210107	6_31121232_T_C	0.586145	2.263e-10	10550	0.000136641170482004	0.000135998257894801	0.480246488153711	0.477945337078598	0.0415355353393144	0.248428998294443
6_30620729_31621958	ENSG00000204498.6	NFKBIL1	Artery_Coronary	COVID19_HGI_B1_ALL_eur_leave_ukbb_23andme_20210107	6_31433733_T_C	0.633859	0.007179	11087	0.359318533721396	0.412881828611142	0.101279831187679	0.116367373293388	0.0101524331863961	0.00226571975423516
6_30620729_31621958	ENSG00000204498.6	NFKBIL1	Small_Intestine_Terminal_Ileum	COVID19_HGI_C2_ALL_leave_23andme_20210107	6_31121232_T_C	0.968655	1.595e-07	11647	0.0774090370097287	0.0845089895364617	0.385925361316248	0.421291548716654	0.0308650634209079	0.230159441902786
6_30620729_31621958	ENSG00000204498.6	NFKBIL1	Brain_Cortex	COVID19_HGI_B2_ALL_eur_leave_23andme_20210107	6_31121232_T_C	0.98426	9.818e-08	11277	0.046974424388496	0.0478307667222773	0.431109443466401	0.438933403600984	0.0351519618218421	0.239487932040948
6_30620729_31621958	ENSG00000204498.6	NFKBIL1	Breast_Mammary_Tissue	COVID19_HGI_B2_ALL_leave_UKBB_23andme_20210107	6_31121232_T_C	0.311967	2.263e-10	10551	0.000127015312330389	0.000145689794733067	0.446414926163674	0.512007973485421	0.0413043952438414	0.24842863852786
6_30620729_31621958	ENSG00000204498.6	NFKBIL1	Cells_EBV-transformed_lymphocytes	COVID19_HGI_A2_ALL_leave_23andme_20210107	6_31121232_T_C	0.983013	4.713e-12	11299	2.74262122668367e-06	2.88406944355375e-06	0.469126310774694	0.493283492693318	0.0375845698413184	0.258870536242452
6_30620729_31621958	ENSG00000204498.6	NFKBIL1	Adipose_Subcutaneous	COVID19_HGI_B1_ALL_leave_UKBB_23andme_20210107	6_31511705_A_G	0.000291961	0.006231	10048	0.351814175694431	0.467353391607935	0.0730726806580558	0.0970597636221439	0.0106999884174339	0.0426167910395128
6_30620729_31621958	ENSG00000204498.6	NFKBIL1	Colon_Sigmoid	COVID19_HGI_C2_ALL_eur_leave_23andme_20210107	6_31121232_T_C	0.0370851	3.824e-06	11801	0.331489128571925	0.404161682619781	0.110728899384972	0.134985425398411	0.0186348640249117	0.187918845207925
6_30620729_31621958	ENSG00000204498.6	NFKBIL1	Whole_Blood	COVID19_HGI_A2_ALL_leave_UKBB_23andme_20210107	6_31121232_T_C	0.694515	7.928e-13	11345	3.23964621825133e-07	5.0595901705691e-07	0.380582012902322	0.594357438199381	0.0250597189746584	0.261475581169684
6_30620729_31621958	ENSG00000204498.6	NFKBIL1	Thyroid	COVID19_HGI_C2_ALL_leave_UKBB_23andme_20210107	6_31121232_T_C	0.76433	8.216e-07	11438	0.226384225706422	0.232670593672611	0.258680979288522	0.265847765731069	0.0164164356013749	0.219497387348747
6_30620729_31621958	ENSG00000204498.6	NFKBIL1	Adipose_Subcutaneous	COVID19_HGI_A2_ALL_leave_UKBB_23andme_20210107	6_31121232_T_C	0.954391	7.928e-13	11345	3.36572874240407e-07	4.93441599114487e-07	0.395393735418048	0.57965253157894	0.0249529029885387	0.2614754898984
6_30620729_31621958	ENSG00000204498.6	NFKBIL1	Brain_Amygdala	COVID19_HGI_C2_ALL_eur_leave_ukbb_23andme_20210107	6_31121232_T_C	0.291847	1.649e-05	11713	0.424660628920932	0.460566884923087	0.0526004843165541	0.0570428747546966	0.00512912708472951	0.123233525678628
6_30620729_31621958	ENSG00000204498.6	NFKBIL1	Colon_Transverse	COVID19_HGI_B1_ALL_leave_UKBB_23andme_20210107	6_31327435_T_G	1.95622e-05	0.6026	10048	0.359637024748	0.460760266950118	0.074697505893137	0.0956918418351379	0.00921336057360662	0.0111554902153937
6_30620729_31621958	ENSG00000204498.6	NFKBIL1	Brain_Substantia_nigra	COVID19_HGI_B1_ALL_leave_23andme_20210107	6_31005432_C_T	0.816847	0.001427	10852	0.410734285010207	0.418598527195567	0.0807011119913169	0.0822385515312258	0.00772752427168328	0.00741508220724965
6_30620729_31621958	ENSG00000204498.6	NFKBIL1	Uterus	COVID19_HGI_B1_ALL_eur_leave_ukbb_23andme_20210107	6_31433733_T_C	0.501164	0.007179	11001	0.360845996349923	0.413895068659686	0.100039638334336	0.114736288178996	0.0104830084770588	0.00227816621217826
6_30620729_31621958	ENSG00000204498.6	NFKBIL1	Ovary	COVID19_HGI_A2_ALL_leave_UKBB_23andme_20210107	6_31121232_T_C	0.334577	7.928e-13	11339	3.91478946798646e-07	4.22230324682164e-07	0.459895419242735	0.495976907667861	0.0441268593801315	0.261475631716507
6_30620729_31621958	ENSG00000204498.6	NFKBIL1	Uterus	COVID19_HGI_B2_ALL_leave_UKBB_23andme_20210107	6_31121232_T_C	0.486827	2.263e-10	10512	0.000129973123751206	0.000142672363081415	0.456810442286244	0.501402348599968	0.0415145636269546	0.248428494373666
6_30620729_31621958	ENSG00000204498.6	NFKBIL1	Colon_Sigmoid	COVID19_HGI_B2_ALL_eur_leave_23andme_20210107	6_31121232_T_C	0.0370851	9.818e-08	11278	0.0420558154324484	0.0490565407111872	0.385970707390925	0.450147670541306	0.0727692659241329	0.240469132452242
6_30620729_31621958	ENSG00000204498.6	NFKBIL1	Stomach	COVID19_HGI_B2_ALL_leave_23andme_20210107	6_31121232_T_C	0.41089	2.128e-08	11293	0.0111767929130473	0.0130108776904118	0.434203252501607	0.50541876936006	0.0361903075348732	0.240657082087085
6_30620729_31621958	ENSG00000204498.6	NFKBIL1	Brain_Cerebellum	COVID19_HGI_B1_ALL_leave_23andme_20210107	6_31005432_C_T	0.563707	0.001427	11004	0.324942431267251	0.500079251542761	0.0656859072839369	0.101080954472676	0.00821145543337498	0.00518310711181149
6_30620729_31621958	ENSG00000204498.6	NFKBIL1	Skin_Not_Sun_Exposed_Suprapubic	COVID19_HGI_A2_ALL_eur_leave_ukbb_23andme_20210107	6_31121232_T_C	0.395431	7.312e-13	11985	3.60871118467408e-07	3.99556119939137e-07	0.45733617679072	0.506325793017486	0.0363372697645569	0.264641624519925
6_30620729_31621958	ENSG00000204498.6	NFKBIL1	Vagina	COVID19_HGI_B1_ALL_eur_leave_ukbb_23andme_20210107	6_31503975_G_C	0.00505592	0.009796	11075	0.336092501277088	0.435916042958147	0.0945736352782264	0.122652384446805	0.0107654360397342	0.00440418012365303
6_30620729_31621958	ENSG00000204498.6	NFKBIL1	Adrenal_Gland	COVID19_HGI_B1_ALL_leave_UKBB_23andme_20210107	6_31321211_C_T	0.344956	0.00127	10047	0.407017781752299	0.413810063371861	0.0845292048106678	0.0859311098768952	0.00871184018827715	0.00499700436837052
6_30620729_31621958	ENSG00000204498.6	NFKBIL1	Brain_Caudate_basal_ganglia	COVID19_HGI_A2_ALL_leave_23andme_20210107	6_31121232_T_C	0.493195	4.713e-12	11300	2.65901714677875e-06	2.95306388525819e-06	0.454825803970024	0.505082514367397	0.040086069581548	0.258870561875725
6_30620729_31621958	ENSG00000204498.6	NFKBIL1	Heart_Atrial_Appendage	COVID19_HGI_B1_ALL_leave_23andme_20210107	6_30780340_G_A	0.000493865	0.09072	11004	0.384185298812234	0.440815476776989	0.0776616332290467	0.0891009770517305	0.00823661412999959	0.00638196829318667
6_30620729_31621958	ENSG00000204498.6	NFKBIL1	Colon_Transverse	COVID19_HGI_A2_ALL_eur_leave_23andme_20210107	6_31121232_T_C	0.885365	5.656e-12	11970	2.73961540606978e-06	4.08540091267188e-06	0.390291771934665	0.581987688059105	0.0277137149899113	0.261485011052047
6_30620729_31621958	ENSG00000204498.6	NFKBIL1	Artery_Tibial	COVID19_HGI_B2_ALL_eur_leave_ukbb_23andme_20210107	6_31121232_T_C	0.733001	3.223e-10	11288	0.00016331087900427	0.000216524962524526	0.418299254464082	0.554573355936618	0.0267475537577718	0.250053254961757
6_30620729_31621958	ENSG00000204498.6	NFKBIL1	Brain_Anterior_cingulate_cortex_BA24	COVID19_HGI_C2_ALL_eur_leave_ukbb_23andme_20210107	6_31121232_T_C	0.305445	1.649e-05	11807	0.41898347121655	0.4656450457585	0.0522510578625101	0.0580651262255832	0.00505529893685738	0.122092098687403
6_30620729_31621958	ENSG00000204498.6	NFKBIL1	Artery_Aorta	COVID19_HGI_B2_ALL_leave_23andme_20210107	6_31121232_T_C	0.289133	2.128e-08	11293	0.00993433067513935	0.0142580723517313	0.385935278941832	0.553870779923144	0.0360015381081534	0.240777294341353
6_30620729_31621958	ENSG00000204498.6	NFKBIL1	Brain_Caudate_basal_ganglia	COVID19_HGI_B2_ALL_leave_23andme_20210107	6_31121232_T_C	0.493195	2.128e-08	11293	0.0114306905361919	0.0126828902109652	0.444066830956489	0.49267394509442	0.039145643201935	0.240811833017619
6_30620729_31621958	ENSG00000204498.6	NFKBIL1	Pancreas	COVID19_HGI_C2_ALL_eur_leave_ukbb_23andme_20210107	6_31121232_T_C	0.505547	1.649e-05	11813	0.413157902498078	0.471899278733277	0.0515374889061625	0.0588603676910618	0.00454496217142019	0.109976460291246
6_30620729_31621958	ENSG00000204498.6	NFKBIL1	Brain_Cerebellar_Hemisphere	COVID19_HGI_B1_ALL_leave_23andme_20210107	6_31005432_C_T	0.4918	0.001427	11002	0.396256946926092	0.42913203649667	0.0800293196972508	0.0866609571374439	0.00792073974254314	0.0071746958142944
6_30620729_31621958	ENSG00000204498.6	NFKBIL1	Heart_Atrial_Appendage	COVID19_HGI_B1_ALL_eur_leave_ukbb_23andme_20210107	6_31307312_G_A	0.00737555	0.037	11088	0.360326815928359	0.411788130229954	0.101571559838901	0.116067605833299	0.0102458881694865	0.00315101416433345
6_30620729_31621958	ENSG00000204498.6	NFKBIL1	Uterus	COVID19_HGI_C2_ALL_eur_leave_23andme_20210107	6_31121232_T_C	0.486827	3.824e-06	11709	0.334004361613161	0.408086316754624	0.111258124768564	0.135924379318628	0.0107268175450231	0.158024926775047
6_30620729_31621958	ENSG00000204498.6	NFKBIL1	Muscle_Skeletal	COVID19_HGI_C2_ALL_eur_leave_ukbb_23andme_20210107	6_31121232_T_C	0.658681	1.649e-05	11813	0.443474675489086	0.442025946705098	0.0553192158010075	0.0551344550619148	0.00404570694289389	0.100015426431497
6_30620729_31621958	ENSG00000204498.6	NFKBIL1	Brain_Cerebellar_Hemisphere	COVID19_HGI_B1_ALL_leave_UKBB_23andme_20210107	6_31321211_C_T	0.324133	0.00127	10046	0.413166392544581	0.408107294314892	0.0856756274296672	0.0846181225729493	0.00843256313791077	0.00577916053683479
6_30620729_31621958	ENSG00000204498.6	NFKBIL1	Artery_Aorta	COVID19_HGI_C2_ALL_leave_UKBB_23andme_20210107	6_31121232_T_C	0.289133	8.216e-07	11438	0.186499721448194	0.270842387630488	0.213106414242036	0.309461605889909	0.0200898707893736	0.223622150047026
6_30620729_31621958	ENSG00000204498.6	NFKBIL1	Skin_Sun_Exposed_Lower_leg	COVID19_HGI_B1_ALL_eur_leave_23andme_20210107	6_31515140_A_G	0.000159306	0.01787	11079	0.269290495580161	0.520107147896458	0.0677280705480647	0.130797789367366	0.0120764966079505	0.0192905394693227
6_30620729_31621958	ENSG00000204498.6	NFKBIL1	Pituitary	COVID19_HGI_C2_ALL_eur_leave_23andme_20210107	6_31121232_T_C	0.909889	3.824e-06	11793	0.270616696382011	0.472861944396186	0.0903764792282723	0.157911060395847	0.00823381959768388	0.14949553866669
6_30620729_31621958	ENSG00000204498.6	NFKBIL1	Vagina	COVID19_HGI_C2_ALL_leave_23andme_20210107	6_31121232_T_C	0.669069	1.595e-07	11647	0.0684845785395094	0.0933025612709728	0.341433947976479	0.465133834953946	0.0316450772590922	0.219647490551356
6_30620729_31621958	ENSG00000204498.6	NFKBIL1	Adrenal_Gland	COVID19_HGI_C2_ALL_leave_23andme_20210107	6_31121232_T_C	0.0206823	1.595e-07	11654	0.0704907744216021	0.0837088248732069	0.35133456713348	0.417137605121292	0.077328228450419	0.228700480212488
6_30620729_31621958	ENSG00000204498.6	NFKBIL1	Thyroid	COVID19_HGI_B1_ALL_eur_leave_23andme_20210107	6_31271281_G_A	0.763654	0.001763	11079	0.395802188273074	0.395856233177976	0.0995464710801775	0.0995508193889103	0.00924428807986244	0.00967850199063373
6_30620729_31621958	ENSG00000204498.6	NFKBIL1	Cells_Transformed_fibroblasts	COVID19_HGI_C2_ALL_leave_23andme_20210107	6_31121232_T_C	0.0931113	1.595e-07	11659	0.0672586466247452	0.0917841626957919	0.335327266025276	0.457554536107885	0.0480753885463012	0.235528063460468
6_30620729_31621958	ENSG00000204498.6	NFKBIL1	Uterus	COVID19_HGI_C2_ALL_eur_leave_ukbb_23andme_20210107	6_31121232_T_C	0.486827	1.649e-05	11721	0.39836640859725	0.487206496876868	0.0492891613290777	0.060276324522702	0.00486160867410242	0.111839030730522
6_30620729_31621958	ENSG00000204498.6	NFKBIL1	Stomach	COVID19_HGI_C2_ALL_eur_leave_23andme_20210107	6_31121232_T_C	0.41089	3.824e-06	11801	0.334718264962845	0.40721932706677	0.11180754326108	0.136015180179605	0.0102396845297011	0.152022419272764
6_30620729_31621958	ENSG00000204498.6	NFKBIL1	Colon_Sigmoid	COVID19_HGI_A2_ALL_eur_leave_ukbb_23andme_20210107	6_31121232_T_C	0.0370851	7.312e-13	11985	3.25031552267439e-07	4.02615949762953e-07	0.411916276596595	0.510161967277196	0.077921028478707	0.264641641016614
6_30620729_31621958	ENSG00000204498.6	NFKBIL1	Skin_Sun_Exposed_Lower_leg	COVID19_HGI_C2_ALL_eur_leave_ukbb_23andme_20210107	6_31555657_A_G	1.36561e-05	0.0009452	11813	0.291163731260512	0.588452530293399	0.0363198851552532	0.0733931431063511	0.0106707101844845	0.608906300334309
6_30620729_31621958	ENSG00000204498.6	NFKBIL1	Brain_Spinal_cord_cervical_c-1	COVID19_HGI_A2_ALL_eur_leave_23andme_20210107	6_31121232_T_C	0.849891	5.656e-12	11938	3.1196489166642e-06	3.62688898695339e-06	0.444432199737385	0.516655855569531	0.0389051981551797	0.261485199253418
6_30620729_31621958	ENSG00000204498.6	NFKBIL1	Liver	COVID19_HGI_B1_ALL_leave_23andme_20210107	6_31005432_C_T	0.658652	0.001427	11004	0.398852735646173	0.426442780274183	0.0806266011841696	0.0861959444370395	0.00788193845843484	0.00665652267375902
6_30620729_31621958	ENSG00000204498.6	NFKBIL1	Cells_Transformed_fibroblasts	COVID19_HGI_B1_ALL_eur_leave_23andme_20210107	6_31271281_G_A	0.506805	0.001763	11079	0.342950769370789	0.448815073491006	0.0862540426925081	0.112870399437164	0.00910971500853427	0.00866499795766706
6_30620729_31621958	ENSG00000204498.6	NFKBIL1	Skin_Not_Sun_Exposed_Suprapubic	COVID19_HGI_A2_ALL_eur_leave_23andme_20210107	6_31121232_T_C	0.395431	5.656e-12	11970	3.21238990403455e-06	3.55198348758935e-06	0.45764429014849	0.505987194030311	0.0363617514478062	0.26148521999556
6_30620729_31621958	ENSG00000204498.6	NFKBIL1	Vagina	COVID19_HGI_A2_ALL_eur_leave_23andme_20210107	6_31121232_T_C	0.669069	5.656e-12	11953	2.82894404967875e-06	3.94222932176328e-06	0.403017730974255	0.561583462327335	0.0353920355250388	0.261485146629268
6_30620729_31621958	ENSG00000204498.6	NFKBIL1	Brain_Cerebellum	COVID19_HGI_C2_ALL_eur_leave_ukbb_23andme_20210107	6_31121232_T_C	0.134498	1.649e-05	11813	0.334519335553196	0.550113656520716	0.0417280812994976	0.0686163841852123	0.00502254244137784	0.120682055437144
6_30620729_31621958	ENSG00000204498.6	NFKBIL1	Muscle_Skeletal	COVID19_HGI_B1_ALL_leave_23andme_20210107	6_31512799_G_A	0.022931	0.007101	11004	0.427810681634727	0.397564802184038	0.0864803425620476	0.0803584645025692	0.00778570911661823	0.0060960777132539
6_30620729_31621958	ENSG00000204498.6	NFKBIL1	Brain_Frontal_Cortex_BA9	COVID19_HGI_B1_ALL_leave_UKBB_23andme_20210107	6_31321211_C_T	0.597886	0.00127	9996	0.426049179343509	0.395668812031656	0.0881531053338481	0.0818588855958662	0.00827001769512125	0.0049954969463384
6_30620729_31621958	ENSG00000204498.6	NFKBIL1	Brain_Nucleus_accumbens_basal_ganglia	COVID19_HGI_B2_ALL_eur_leave_ukbb_23andme_20210107	6_31121232_T_C	0.586145	3.223e-10	11287	0.000181052098974189	0.000193574863091774	0.463741042279882	0.495776340855366	0.0401079899026873	0.250057257561173
6_30620729_31621958	ENSG00000204498.6	NFKBIL1	Liver	COVID19_HGI_B1_ALL_leave_UKBB_23andme_20210107	6_31321211_C_T	0.150824	0.00127	10048	0.415030691104229	0.406086209724348	0.0862029083805096	0.0843367739003855	0.00834341689052719	0.00800238432253153
6_30620729_31621958	ENSG00000204498.6	NFKBIL1	Brain_Caudate_basal_ganglia	COVID19_HGI_B2_ALL_eur_leave_ukbb_23andme_20210107	6_31121232_T_C	0.493195	3.223e-10	11287	0.000177518843836593	0.00019712126625673	0.454691079946429	0.504860022529971	0.040074257413507	0.250057047894385
6_30620729_31621958	ENSG00000204498.6	NFKBIL1	Skin_Sun_Exposed_Lower_leg	COVID19_HGI_C2_ALL_leave_23andme_20210107	6_31121232_T_C	0.40756	1.595e-07	11659	0.0545287873916055	0.108892288944249	0.271860795798014	0.542875693798474	0.0218424340676585	0.218860654385418
6_30620729_31621958	ENSG00000204498.6	NFKBIL1	Cells_EBV-transformed_lymphocytes	COVID19_HGI_A2_ALL_eur_leave_23andme_20210107	6_31121232_T_C	0.983013	5.656e-12	11962	3.19322096502014e-06	3.57056243093149e-06	0.454913439721209	0.50863390764684	0.0364458888485544	0.261485193656023
6_30620729_31621958	ENSG00000204498.6	NFKBIL1	Prostate	COVID19_HGI_B2_ALL_eur_leave_23andme_20210107	6_31121232_T_C	0.944474	9.818e-08	11278	0.0362215904605103	0.0594487979542158	0.332426627545089	0.545569902873043	0.0263330811671422	0.23886457015157
6_30620729_31621958	ENSG00000204498.6	NFKBIL1	Heart_Left_Ventricle	COVID19_HGI_A2_ALL_leave_UKBB_23andme_20210107	6_31121232_T_C	0.786751	7.928e-13	11345	4.1656487544251e-07	4.04946288102246e-07	0.489365468078454	0.475681416286589	0.0349522941237939	0.261475616594304
6_30620729_31621958	ENSG00000204498.6	NFKBIL1	Breast_Mammary_Tissue	COVID19_HGI_A2_ALL_leave_23andme_20210107	6_31121232_T_C	0.311967	4.713e-12	11300	2.52599945928497e-06	3.08671675565956e-06	0.43207308245039	0.527943992901037	0.0399773119323579	0.258870559710704
6_30620729_31621958	ENSG00000204498.6	NFKBIL1	Pancreas	COVID19_HGI_B1_ALL_leave_23andme_20210107	6_31005432_C_T	0.4491	0.001427	11004	0.399109598589777	0.425848638899731	0.0806785250755261	0.0860754350979588	0.00828780233700697	0.00631174794400959
6_30620729_31621958	ENSG00000204498.6	NFKBIL1	Brain_Cortex	COVID19_HGI_C2_ALL_leave_UKBB_23andme_20210107	6_31121232_T_C	0.98426	8.216e-07	11437	0.22493467132537	0.231979688644499	0.257023925729547	0.265052978807672	0.0210087354929119	0.225345524495981
6_30620729_31621958	ENSG00000204498.6	NFKBIL1	Heart_Atrial_Appendage	COVID19_HGI_C2_ALL_leave_23andme_20210107	6_31121232_T_C	0.882995	1.595e-07	11659	0.0734123639615073	0.0894541268397971	0.366007473165656	0.445960730831332	0.0251653052017084	0.228300152201665
6_30620729_31621958	ENSG00000204498.6	NFKBIL1	Uterus	COVID19_HGI_C2_ALL_leave_23andme_20210107	6_31121232_T_C	0.486827	1.595e-07	11572	0.0732224679846863	0.0884550146159186	0.364522947188147	0.440321559299613	0.0334780109116358	0.229723756495813
6_30620729_31621958	ENSG00000204498.6	NFKBIL1	Spleen	COVID19_HGI_B1_ALL_leave_23andme_20210107	6_31005432_C_T	0.932787	0.001427	10999	0.389544958415844	0.435795559663509	0.0787034137921642	0.0880399395039227	0.00791612862456072	0.00631721846502412
6_30620729_31621958	ENSG00000204498.6	NFKBIL1	Adipose_Visceral_Omentum	COVID19_HGI_A2_ALL_eur_leave_ukbb_23andme_20210107	6_31121232_T_C	0.0907569	7.312e-13	11985	3.47495807152531e-07	3.89990973736639e-07	0.440385488783017	0.494174669855448	0.065439103874754	0.264641636956048
6_30620729_31621958	ENSG00000204498.6	NFKBIL1	Testis	COVID19_HGI_B2_ALL_eur_leave_23andme_20210107	6_31121232_T_C	0.559067	9.818e-08	11278	0.0448822620467281	0.0502738738053473	0.41191065381447	0.461361042299275	0.0315721680341789	0.239401437927386
6_30620729_31621958	ENSG00000204498.6	NFKBIL1	Artery_Tibial	COVID19_HGI_B2_ALL_leave_UKBB_23andme_20210107	6_31121232_T_C	0.733001	2.263e-10	10551	0.000123193519508307	0.000153381092617155	0.432982645211242	0.53905384488415	0.0276869352924829	0.248420923601693
6_30620729_31621958	ENSG00000204498.6	NFKBIL1	Esophagus_Muscularis	COVID19_HGI_C2_ALL_leave_23andme_20210107	6_31121232_T_C	0.609955	1.595e-07	11659	0.0750528525241182	0.0878165833005974	0.374186355320618	0.43779654914256	0.0251476597121059	0.230323879126602
6_30620729_31621958	ENSG00000204498.6	NFKBIL1	Brain_Cerebellar_Hemisphere	COVID19_HGI_A2_ALL_eur_leave_23andme_20210107	6_31121232_T_C	0.783366	5.656e-12	11967	3.09964641083408e-06	3.6577837965504e-06	0.441582597951695	0.521058753128987	0.0373518914891109	0.26148521257818
6_30620729_31621958	ENSG00000204498.6	NFKBIL1	Prostate	COVID19_HGI_B1_ALL_leave_23andme_20210107	6_31005432_C_T	0.915134	0.001427	11003	0.315388692391697	0.509039096116585	0.0637457466609623	0.102877038703317	0.0089494261274383	0.00437834271542922
6_30620729_31621958	ENSG00000204498.6	NFKBIL1	Artery_Tibial	COVID19_HGI_C2_ALL_eur_leave_23andme_20210107	6_31121232_T_C	0.733001	3.824e-06	11801	0.305428984795899	0.438590140531733	0.102023904893704	0.146496902689536	0.00746006708912816	0.146197092668493
6_30620729_31621958	ENSG00000204498.6	NFKBIL1	Prostate	COVID19_HGI_B2_ALL_leave_UKBB_23andme_20210107	6_31121232_T_C	0.944474	2.263e-10	10551	0.000107689882041478	0.000168260891536474	0.378492717595116	0.591349000209163	0.0298823314221426	0.248425571405199
6_30620729_31621958	ENSG00000204498.6	NFKBIL1	Brain_Putamen_basal_ganglia	COVID19_HGI_A2_ALL_eur_leave_23andme_20210107	6_31121232_T_C	0.144343	5.656e-12	11959	3.03445307350612e-06	3.63788455088653e-06	0.432295008764661	0.518211727444469	0.0494865914532447	0.261485257655793
6_30620729_31621958	ENSG00000204498.6	NFKBIL1	Stomach	COVID19_HGI_B2_ALL_leave_UKBB_23andme_20210107	6_31121232_T_C	0.41089	2.263e-10	10551	0.000131035041070614	0.000142508520762368	0.460542883461434	0.500829845599215	0.0383537273775164	0.248426917950874
6_30620729_31621958	ENSG00000204498.6	NFKBIL1	Vagina	COVID19_HGI_C2_ALL_eur_leave_23andme_20210107	6_31121232_T_C	0.669069	3.824e-06	11786	0.312190969871392	0.429686732606584	0.10425831513098	0.143486453254127	0.0103775291369168	0.147532993491025
6_30620729_31621958	ENSG00000204498.6	NFKBIL1	Brain_Hypothalamus	COVID19_HGI_C2_ALL_eur_leave_ukbb_23andme_20210107	6_31121232_T_C	0.725439	1.649e-05	11789	0.425903841375796	0.459056437365929	0.0530778565285899	0.0572047097573848	0.00475715497229986	0.117515845428169
6_30620729_31621958	ENSG00000204498.6	NFKBIL1	Heart_Atrial_Appendage	COVID19_HGI_A2_ALL_leave_UKBB_23andme_20210107	6_31121232_T_C	0.882995	7.928e-13	11345	3.77040164347372e-07	4.48688342302992e-07	0.442933255748523	0.527072971313042	0.0299929472099281	0.261475612797132
6_30620729_31621958	ENSG00000204498.6	NFKBIL1	Skin_Sun_Exposed_Lower_leg	COVID19_HGI_B1_ALL_leave_23andme_20210107	6_31511705_A_G	0.000241078	0.007279	11004	0.282346075295557	0.540708087855409	0.0570752119122109	0.109291555428692	0.0105790695081311	0.0368728186959192
6_30620729_31621958	ENSG00000204498.6	NFKBIL1	Colon_Sigmoid	COVID19_HGI_B2_ALL_eur_leave_ukbb_23andme_20210107	6_31121232_T_C	0.0370851	3.223e-10	11288	0.000165617350040006	0.000193361594244776	0.424206975496348	0.495189949829692	0.0802440957296752	0.250063474624234
6_30620729_31621958	ENSG00000204498.6	NFKBIL1	Brain_Amygdala	COVID19_HGI_B1_ALL_leave_UKBB_23andme_20210107	6_31321211_C_T	0.880181	0.00127	9998	0.427474588070466	0.395239766379092	0.0879092074434727	0.0812720830108058	0.00810435509616433	0.00509013372554177
6_30620729_31621958	ENSG00000204498.6	NFKBIL1	Cells_Transformed_fibroblasts	COVID19_HGI_B2_ALL_eur_leave_23andme_20210107	6_31121232_T_C	0.0931113	9.818e-08	11278	0.0399986453750658	0.0530203895514449	0.367090859880971	0.486545644308793	0.0533444608837257	0.240242839628227
6_30620729_31621958	ENSG00000204498.6	NFKBIL1	Small_Intestine_Terminal_Ileum	COVID19_HGI_C2_ALL_eur_leave_ukbb_23andme_20210107	6_31121232_T_C	0.968655	1.649e-05	11800	0.420217964541739	0.465009799263161	0.0523086826894475	0.0578797812230753	0.00458377228257708	0.109326482358725
6_30620729_31621958	ENSG00000204498.6	NFKBIL1	Esophagus_Mucosa	COVID19_HGI_A2_ALL_leave_23andme_20210107	6_31121232_T_C	0.176693	4.713e-12	11300	2.20325385802094e-06	3.4021317758817e-06	0.376867335563599	0.581894586200571	0.0412324728501968	0.25887062249227
6_30620729_31621958	ENSG00000204498.6	NFKBIL1	Heart_Atrial_Appendage	COVID19_HGI_B2_ALL_leave_UKBB_23andme_20210107	6_31121232_T_C	0.882995	2.263e-10	10551	0.000131135618214481	0.000144438033260094	0.460896377362519	0.5076185594242	0.0312094895618064	0.248427878514032
6_30620729_31621958	ENSG00000204498.6	NFKBIL1	Brain_Substantia_nigra	COVID19_HGI_B1_ALL_leave_UKBB_23andme_20210107	6_31321211_C_T	0.86601	0.00127	9935	0.42611267554957	0.398651858320977	0.0863502735679983	0.080777325187416	0.00810786737403827	0.00524661517953633
6_30620729_31621958	ENSG00000204498.6	NFKBIL1	Uterus	COVID19_HGI_B1_ALL_eur_leave_23andme_20210107	6_31271281_G_A	0.57798	0.001763	10993	0.369873977123648	0.423926316879953	0.0914978051388089	0.104859193597308	0.00984270726028224	0.00902098564997504
6_30620729_31621958	ENSG00000204498.6	NFKBIL1	Brain_Spinal_cord_cervical_c-1	COVID19_HGI_B2_ALL_eur_leave_ukbb_23andme_20210107	6_31121232_T_C	0.849891	3.223e-10	11267	0.000178561445846847	0.0001960931589506	0.457361535831909	0.502226663924315	0.0400371456389782	0.250056658594373
6_30620729_31621958	ENSG00000204498.6	NFKBIL1	Vagina	COVID19_HGI_A2_ALL_leave_23andme_20210107	6_31121232_T_C	0.669069	4.713e-12	11293	2.42176104847654e-06	3.21197744566271e-06	0.414243066008636	0.549373476579145	0.0363778236737247	0.258870451535485
6_30620729_31621958	ENSG00000204498.6	NFKBIL1	Skin_Not_Sun_Exposed_Suprapubic	COVID19_HGI_B2_ALL_leave_23andme_20210107	6_31121232_T_C	0.395431	2.128e-08	11293	0.0118663232155383	0.0123100452421753	0.460990569969975	0.478191928025579	0.0366411335467332	0.240771147901879
6_30620729_31621958	ENSG00000204498.6	NFKBIL1	Spleen	COVID19_HGI_C2_ALL_eur_leave_23andme_20210107	6_31121232_T_C	0.0771664	3.824e-06	11794	0.335724567093639	0.403039554664298	0.112135891331071	0.134605381727409	0.0144946051835832	0.183198151826623
6_30620729_31621958	ENSG00000204498.6	NFKBIL1	Adrenal_Gland	COVID19_HGI_A2_ALL_eur_leave_23andme_20210107	6_31121232_T_C	0.0206823	5.656e-12	11962	2.88153812429634e-06	3.51292959824376e-06	0.410510401307254	0.500370738118492	0.0891124661065318	0.261485343638889
6_30620729_31621958	ENSG00000204498.6	NFKBIL1	Artery_Tibial	COVID19_HGI_B1_ALL_eur_leave_23andme_20210107	6_31515140_A_G	2.07179e-06	0.01787	11079	0.339208456977703	0.443967408508185	0.0853128301286345	0.111640423329116	0.0198708810563622	0.105280537152913
6_30620729_31621958	ENSG00000204498.6	NFKBIL1	Esophagus_Mucosa	COVID19_HGI_B2_ALL_eur_leave_23andme_20210107	6_31121232_T_C	0.176693	9.818e-08	11278	0.0373041101956318	0.0572763058320426	0.34236154150724	0.525620573234223	0.037437469230862	0.239793102200353
6_30620729_31621958	ENSG00000204498.6	NFKBIL1	Adipose_Visceral_Omentum	COVID19_HGI_B1_ALL_eur_leave_ukbb_23andme_20210107	6_31315360_G_A	0.00594752	0.01841	11088	0.377749980696234	0.394451791815839	0.106482929030905	0.111180823302326	0.0101344751546952	0.00678735727469645
6_30620729_31621958	ENSG00000204498.6	NFKBIL1	Brain_Hypothalamus	COVID19_HGI_A2_ALL_eur_leave_ukbb_23andme_20210107	6_31121232_T_C	0.725439	7.312e-13	11956	3.61792185582407e-07	3.95690602063971e-07	0.458503455433541	0.501423241364318	0.0400725457193541	0.264641624461073
6_30620729_31621958	ENSG00000204498.6	NFKBIL1	Nerve_Tibial	COVID19_HGI_B1_ALL_leave_UKBB_23andme_20210107	6_31321211_C_T	0.02129	0.00127	10048	0.410419366126106	0.410439537456377	0.0852451246957794	0.0852406590186204	0.00865531270311701	0.0247270835728582
6_30620729_31621958	ENSG00000204498.6	NFKBIL1	Artery_Tibial	COVID19_HGI_B1_ALL_eur_leave_ukbb_23andme_20210107	6_31515140_A_G	2.07179e-06	0.01569	11088	0.330778694865105	0.433231174537148	0.093242319232784	0.122101727893064	0.0206460834719001	0.122941587926858
6_30620729_31621958	ENSG00000204498.6	NFKBIL1	Liver	COVID19_HGI_C2_ALL_leave_UKBB_23andme_20210107	6_31121232_T_C	0.105477	8.216e-07	11438	0.214315135734509	0.237935219913251	0.24489007136058	0.271848867419008	0.0310107055726513	0.229235997521345
6_30620729_31621958	ENSG00000204498.6	NFKBIL1	Liver	COVID19_HGI_B2_ALL_eur_leave_23andme_20210107	6_31121232_T_C	0.105477	9.818e-08	11278	0.0444271799299377	0.0486969866964321	0.407734100233653	0.446868329841657	0.0522734032983199	0.240042907607659
6_30620729_31621958	ENSG00000204498.6	NFKBIL1	Brain_Nucleus_accumbens_basal_ganglia	COVID19_HGI_B2_ALL_leave_23andme_20210107	6_31121232_T_C	0.586145	2.128e-08	11292	0.0116554424180317	0.0124576570641236	0.45279782502467	0.483923589528093	0.0391654859650807	0.240835612858123
6_30620729_31621958	ENSG00000204498.6	NFKBIL1	Artery_Tibial	COVID19_HGI_B1_ALL_leave_23andme_20210107	6_31515140_A_G	2.07179e-06	0.009748	11004	0.348928768746777	0.463179119929054	0.0705346564411853	0.0936061899183479	0.0237512649646366	0.139898157177593
6_30620729_31621958	ENSG00000204498.6	NFKBIL1	Breast_Mammary_Tissue	COVID19_HGI_C2_ALL_leave_23andme_20210107	6_31121232_T_C	0.311967	1.595e-07	11659	0.0716025886142814	0.0899725065966891	0.356984588380431	0.448537447093822	0.0329028693147763	0.232707115505337
6_30620729_31621958	ENSG00000204498.6	NFKBIL1	Brain_Frontal_Cortex_BA9	COVID19_HGI_B2_ALL_eur_leave_23andme_20210107	6_31121232_T_C	0.727613	9.818e-08	11193	0.0463610388372583	0.0483607951569759	0.425357122515218	0.443668400799791	0.0362526426907564	0.239574413753418
6_30620729_31621958	ENSG00000204498.6	NFKBIL1	Brain_Cerebellum	COVID19_HGI_B1_ALL_eur_leave_ukbb_23andme_20210107	6_31220232_G_C	0.0076697	0.006321	11088	0.303508650086568	0.466959229416844	0.0855552394413556	0.131617525561176	0.0123593554940562	0.00666377359805661
6_30620729_31621958	ENSG00000204498.6	NFKBIL1	Small_Intestine_Terminal_Ileum	COVID19_HGI_B1_ALL_leave_UKBB_23andme_20210107	6_31321211_C_T	0.502342	0.00127	10039	0.422782981359863	0.398448797887788	0.0877122174970645	0.0826553515868112	0.00840065166847294	0.00505936768491706
6_30620729_31621958	ENSG00000204498.6	NFKBIL1	Skin_Not_Sun_Exposed_Suprapubic	COVID19_HGI_B1_ALL_leave_UKBB_23andme_20210107	6_31485354_G_A	0.0808947	0.001714	10048	0.429252016162951	0.391529574916299	0.089156713020414	0.0813129192305124	0.00874877666982377	0.00923098892435682
6_30620729_31621958	ENSG00000204498.6	NFKBIL1	Brain_Cortex	COVID19_HGI_B1_ALL_leave_23andme_20210107	6_31005432_C_T	0.199128	0.001427	11003	0.414120485059088	0.411261917191198	0.0837039765444688	0.0831183941603107	0.00779522704493457	0.0087836188127589
6_30620729_31621958	ENSG00000204498.6	NFKBIL1	Small_Intestine_Terminal_Ileum	COVID19_HGI_C2_ALL_eur_leave_23andme_20210107	6_31121232_T_C	0.968655	3.824e-06	11788	0.352482278897397	0.389709227800252	0.117704778768277	0.130126035358624	0.00997767917545009	0.156651737842801
6_30620729_31621958	ENSG00000204498.6	NFKBIL1	Ovary	COVID19_HGI_B1_ALL_eur_leave_23andme_20210107	6_31271281_G_A	0.192956	0.001763	11055	0.38568388933192	0.40630491179536	0.0966267848769131	0.101783443521193	0.00960097047461442	0.0102511279900319
6_30620729_31621958	ENSG00000204498.6	NFKBIL1	Brain_Caudate_basal_ganglia	COVID19_HGI_C2_ALL_eur_leave_23andme_20210107	6_31121232_T_C	0.493195	3.824e-06	11800	0.343483151843782	0.398311221515394	0.114734232068334	0.133038107462142	0.010433287110348	0.162036986949179
6_30620729_31621958	ENSG00000204498.6	NFKBIL1	Uterus	COVID19_HGI_B1_ALL_leave_23andme_20210107	6_31005432_C_T	0.616025	0.001427	10927	0.386545544618099	0.440944522611626	0.0768795147426128	0.0876909135771112	0.00793950445055151	0.00677090632397912
6_30620729_31621958	ENSG00000204498.6	NFKBIL1	Brain_Substantia_nigra	COVID19_HGI_B2_ALL_eur_leave_23andme_20210107	6_31121232_T_C	0.869838	9.818e-08	11114	0.0462832450034151	0.0482778552199534	0.424709240101641	0.442974639696306	0.0377550199786844	0.239515151805764
6_30620729_31621958	ENSG00000204498.6	NFKBIL1	Pituitary	COVID19_HGI_B1_ALL_eur_leave_23andme_20210107	6_31476297_C_A	1.03149e-06	0.5198	11072	0.311243145607192	0.480377196600067	0.0780383992577235	0.120435694577528	0.00990556395749068	0.0182593187204314
6_30620729_31621958	ENSG00000204498.6	NFKBIL1	Brain_Hypothalamus	COVID19_HGI_B2_ALL_leave_23andme_20210107	6_31121232_T_C	0.725439	2.128e-08	11275	0.0118755992134047	0.0122084131183509	0.461349761960646	0.474238770791418	0.0403274549161805	0.240823837084331
6_30620729_31621958	ENSG00000204498.6	NFKBIL1	Adrenal_Gland	COVID19_HGI_B2_ALL_eur_leave_23andme_20210107	6_31121232_T_C	0.0206823	9.818e-08	11271	0.04188927274563	0.0482066086958765	0.384438419467527	0.442332579549178	0.0831331195417881	0.240590656906152
6_30620729_31621958	ENSG00000204498.6	NFKBIL1	Brain_Spinal_cord_cervical_c-1	COVID19_HGI_B1_ALL_eur_leave_23andme_20210107	6_31271281_G_A	0.913738	0.001763	11060	0.381129045958996	0.410692938014278	0.0957397273808417	0.103156904293751	0.00928138435213315	0.00983711115241417
6_30620729_31621958	ENSG00000204498.6	NFKBIL1	Colon_Transverse	COVID19_HGI_B2_ALL_eur_leave_23andme_20210107	6_31121232_T_C	0.885365	9.818e-08	11278	0.0395515842547969	0.0561613688047628	0.362987919655871	0.515399684932174	0.025899442352395	0.238514061235745
6_30620729_31621958	ENSG00000204498.6	NFKBIL1	Esophagus_Mucosa	COVID19_HGI_C2_ALL_leave_23andme_20210107	6_31121232_T_C	0.176693	1.595e-07	11659	0.062564436563312	0.0987368307209369	0.311923633852434	0.492231554022919	0.0345435448403981	0.229018180174816
6_30620729_31621958	ENSG00000204498.6	NFKBIL1	Brain_Putamen_basal_ganglia	COVID19_HGI_A2_ALL_eur_leave_ukbb_23andme_20210107	6_31121232_T_C	0.144343	7.312e-13	11974	3.40908476663277e-07	4.09176638140104e-07	0.432037287983191	0.518504868038769	0.0494570938929248	0.264641631026189
6_30620729_31621958	ENSG00000204498.6	NFKBIL1	Brain_Caudate_basal_ganglia	COVID19_HGI_A2_ALL_leave_UKBB_23andme_20210107	6_31121232_T_C	0.493195	7.928e-13	11345	3.8628884289585e-07	4.30933660092183e-07	0.453798271437077	0.506205405183841	0.0399955061565783	0.261475624108895
6_30620729_31621958	ENSG00000204498.6	NFKBIL1	Pancreas	COVID19_HGI_C2_ALL_leave_23andme_20210107	6_31121232_T_C	0.505547	1.595e-07	11659	0.076142477547983	0.0857912123513787	0.379618831271017	0.427693176083292	0.0307543027463292	0.230497158343625
6_30620729_31621958	ENSG00000204498.6	NFKBIL1	Pituitary	COVID19_HGI_B2_ALL_eur_leave_ukbb_23andme_20210107	6_31121232_T_C	0.909889	3.223e-10	11280	0.000144044653902375	0.000234503021669025	0.368951350231193	0.600618456536634	0.0300516455566025	0.250054182144382
6_30620729_31621958	ENSG00000204498.6	NFKBIL1	Minor_Salivary_Gland	COVID19_HGI_B1_ALL_eur_leave_ukbb_23andme_20210107	6_31433733_T_C	0.114363	0.007179	10989	0.372123776364405	0.404121826070319	0.102506651847214	0.111311021408408	0.00993672430965359	0.00255851597789875
6_30620729_31621958	ENSG00000204498.6	NFKBIL1	Spleen	COVID19_HGI_B1_ALL_eur_leave_ukbb_23andme_20210107	6_31229050_C_G	0.0207187	0.0129	11083	0.363550597876755	0.408278440110448	0.102453327301831	0.115047549869172	0.0106700848417946	0.00278761061136669
6_30620729_31621958	ENSG00000204498.6	NFKBIL1	Artery_Tibial	COVID19_HGI_C2_ALL_leave_23andme_20210107	6_31121232_T_C	0.733001	1.595e-07	11659	0.0675161148633252	0.0959116867102859	0.336610909465399	0.478159150027301	0.021802138933689	0.228852889908818
6_30620729_31621958	ENSG00000204498.6	NFKBIL1	Skin_Sun_Exposed_Lower_leg	COVID19_HGI_B1_ALL_leave_UKBB_23andme_20210107	6_31515140_A_G	0.000159306	0.007345	10048	0.297304175478451	0.519602029977459	0.0617508178292184	0.107909202176317	0.013433774538554	0.0416620482142358
6_30620729_31621958	ENSG00000204498.6	NFKBIL1	Lung	COVID19_HGI_B2_ALL_eur_leave_ukbb_23andme_20210107	6_31121232_T_C	0.641697	3.223e-10	11288	0.000154675654285459	0.000225520012201462	0.396181266464556	0.577613910985193	0.0258246268837633	0.250053324204762
6_30620729_31621958	ENSG00000204498.6	NFKBIL1	Artery_Coronary	COVID19_HGI_C2_ALL_leave_UKBB_23andme_20210107	6_31121232_T_C	0.306536	8.216e-07	11438	0.209242526545546	0.246773467484632	0.239093786268479	0.281956086410886	0.0229341332904576	0.225409643961309
6_30620729_31621958	ENSG00000204498.6	NFKBIL1	Esophagus_Gastroesophageal_Junction	COVID19_HGI_B2_ALL_leave_23andme_20210107	6_31121232_T_C	0.827496	2.128e-08	11291	0.011942622169308	0.0122921433538625	0.46395458378763	0.477498693168907	0.0343119575202931	0.240755932629984
6_30620729_31621958	ENSG00000204498.6	NFKBIL1	Brain_Anterior_cingulate_cortex_BA24	COVID19_HGI_B1_ALL_leave_UKBB_23andme_20210107	6_31485354_G_A	0.262043	0.001714	10045	0.421546370134542	0.399816434699893	0.0874522534736682	0.0829360026723841	0.00824893901951276	0.00597283527056023
6_30620729_31621958	ENSG00000204498.6	NFKBIL1	Pituitary	COVID19_HGI_A2_ALL_eur_leave_23andme_20210107	6_31121232_T_C	0.909889	5.656e-12	11958	2.46673206410699e-06	4.3519079383631e-06	0.351416196881336	0.619953968173996	0.0286230163046666	0.261485132804155
6_30620729_31621958	ENSG00000204498.6	NFKBIL1	Brain_Caudate_basal_ganglia	COVID19_HGI_A2_ALL_eur_leave_ukbb_23andme_20210107	6_31121232_T_C	0.493195	7.312e-13	11984	3.48207502752177e-07	4.10205207232624e-07	0.441287428912884	0.519818949933927	0.0388928627404789	0.264641624581415
6_30620729_31621958	ENSG00000204498.6	NFKBIL1	Artery_Coronary	COVID19_HGI_B1_ALL_leave_UKBB_23andme_20210107	6_31321211_C_T	0.997761	0.00127	10048	0.402957525361423	0.418209288557529	0.0836952817815685	0.0868548279130345	0.0082830763864452	0.00396463712493725
6_30620729_31621958	ENSG00000204498.6	NFKBIL1	Colon_Sigmoid	COVID19_HGI_B1_ALL_leave_23andme_20210107	6_31005432_C_T	0.145457	0.001427	11004	0.38614864150738	0.439114530215168	0.0780585156729216	0.0887574527672848	0.00792085983724519	0.00897662907086271
6_30620729_31621958	ENSG00000204498.6	NFKBIL1	Brain_Anterior_cingulate_cortex_BA24	COVID19_HGI_B1_ALL_leave_23andme_20210107	6_31005432_C_T	0.158898	0.001427	10999	0.405615044887734	0.419872831135674	0.0818875864843636	0.0847581530356896	0.00786638445653854	0.00887371751068616
6_30620729_31621958	ENSG00000204498.6	NFKBIL1	Nerve_Tibial	COVID19_HGI_B2_ALL_leave_23andme_20210107	6_31121232_T_C	0.661833	2.128e-08	11293	0.011543609401461	0.0127924230601279	0.448453575790188	0.496938021065262	0.0302723706829607	0.240671778258723
6_30620729_31621958	ENSG00000204498.6	NFKBIL1	Skin_Sun_Exposed_Lower_leg	COVID19_HGI_C2_ALL_leave_UKBB_23andme_20210107	6_31121232_T_C	0.40756	8.216e-07	11438	0.154773630900692	0.305103462402015	0.176854170313755	0.348615920680272	0.0146528157032668	0.206974405182195
6_30620729_31621958	ENSG00000204498.6	NFKBIL1	Adipose_Visceral_Omentum	COVID19_HGI_B1_ALL_leave_23andme_20210107	6_31005432_C_T	0.489635	0.001427	11004	0.40663423068112	0.418854266875887	0.0821996015442721	0.0846621868234088	0.00764971407531203	0.00649791596388136
6_30620729_31621958	ENSG00000204498.6	NFKBIL1	Liver	COVID19_HGI_C2_ALL_eur_leave_23andme_20210107	6_31121232_T_C	0.105477	3.824e-06	11800	0.343914928675459	0.394000259606903	0.114877289152436	0.131591586820227	0.0156159357449746	0.157924650163023
6_30620729_31621958	ENSG00000204498.6	NFKBIL1	Brain_Caudate_basal_ganglia	COVID19_HGI_B1_ALL_eur_leave_23andme_20210107	6_31271281_G_A	0.924429	0.001763	11079	0.37872689084636	0.41284050812727	0.0952519379728944	0.103822345803252	0.00935831725022403	0.00957966228430712
6_30620729_31621958	ENSG00000204498.6	NFKBIL1	Adipose_Subcutaneous	COVID19_HGI_C2_ALL_leave_UKBB_23andme_20210107	6_31121232_T_C	0.954391	8.216e-07	11438	0.184735227027852	0.273505169437975	0.211090190968622	0.312506195978115	0.0181632165874354	0.165807533412035
6_30620729_31621958	ENSG00000204498.6	NFKBIL1	Cells_EBV-transformed_lymphocytes	COVID19_HGI_A2_ALL_leave_UKBB_23andme_20210107	6_31121232_T_C	0.983013	7.928e-13	11344	3.98582969096377e-07	4.2075007445334e-07	0.468240969744534	0.494244576060948	0.0375136348614738	0.261475620331718
6_30620729_31621958	ENSG00000204498.6	NFKBIL1	Pancreas	COVID19_HGI_B2_ALL_leave_23andme_20210107	6_31121232_T_C	0.505547	2.128e-08	11293	0.0115619573971795	0.012625407293128	0.449166370549815	0.49044375479821	0.0362025099616675	0.240723900358108
6_30620729_31621958	ENSG00000204498.6	NFKBIL1	Brain_Hippocampus	COVID19_HGI_B1_ALL_leave_23andme_20210107	6_31005432_C_T	0.671427	0.001427	11003	0.405523586232116	0.419842112157017	0.0819696950521565	0.0848561330380484	0.00780847352066296	0.00700376723142649
6_30620729_31621958	ENSG00000204498.6	NFKBIL1	Small_Intestine_Terminal_Ileum	COVID19_HGI_B1_ALL_leave_23andme_20210107	6_31005432_C_T	0.274895	0.001427	10994	0.406523741652399	0.419006549110665	0.0820604093661431	0.0845723373893434	0.00783696248144946	0.00792115443623453
6_30620729_31621958	ENSG00000204498.6	NFKBIL1	Colon_Sigmoid	COVID19_HGI_C2_ALL_leave_UKBB_23andme_20210107	6_31121232_T_C	0.0370851	8.216e-07	11438	0.204741164561386	0.241951759133604	0.233950244475489	0.276426500336466	0.0429303314930549	0.233046675919153
6_30620729_31621958	ENSG00000204498.6	NFKBIL1	Heart_Atrial_Appendage	COVID19_HGI_B2_ALL_eur_leave_23andme_20210107	6_31121232_T_C	0.882995	9.818e-08	11278	0.0440302694292619	0.0515319570012513	0.404091421447344	0.472911341529348	0.0274350105927957	0.239035587908419
6_30620729_31621958	ENSG00000204498.6	NFKBIL1	Lung	COVID19_HGI_A2_ALL_leave_23andme_20210107	6_31121232_T_C	0.641697	4.713e-12	11300	2.31515000522444e-06	3.38029154613795e-06	0.396007210300637	0.578174226943561	0.0258128673142506	0.258870459460388
6_30620729_31621958	ENSG00000204498.6	NFKBIL1	Colon_Sigmoid	COVID19_HGI_B1_ALL_leave_UKBB_23andme_20210107	6_31070884_G_T	0.00733112	0.006927	10048	0.402017066758303	0.418808254446335	0.0834999461870256	0.0869788217857226	0.00869591082261391	0.00929883258976816
6_30620729_31621958	ENSG00000204498.6	NFKBIL1	Stomach	COVID19_HGI_A2_ALL_leave_UKBB_23andme_20210107	6_31121232_T_C	0.41089	7.928e-13	11345	3.77362975720817e-07	4.42476217125395e-07	0.443312482966611	0.51976826407809	0.0369184331161069	0.261475615948595
6_30620729_31621958	ENSG00000204498.6	NFKBIL1	Pituitary	COVID19_HGI_B1_ALL_eur_leave_ukbb_23andme_20210107	6_31551066_C_G	1.79508e-06	0.1699	11081	0.30329218643483	0.468380871860703	0.0853563392700678	0.131806529868398	0.0111640725660012	0.0253090828569912
6_30620729_31621958	ENSG00000204498.6	NFKBIL1	Heart_Left_Ventricle	COVID19_HGI_A2_ALL_eur_leave_ukbb_23andme_20210107	6_31121232_T_C	0.786751	7.312e-13	11985	3.74931337856726e-07	3.87387739096592e-07	0.475154856788326	0.490907062023076	0.0339373188695211	0.264641619993566
6_30620729_31621958	ENSG00000204498.6	NFKBIL1	Brain_Amygdala	COVID19_HGI_B1_ALL_leave_23andme_20210107	6_31005432_C_T	0.995975	0.001427	10927	0.411420171343133	0.415766945008805	0.0820904015747783	0.0829499379781389	0.00777254409514499	0.00738840282481403
6_30620729_31621958	ENSG00000204498.6	NFKBIL1	Artery_Tibial	COVID19_HGI_A2_ALL_leave_UKBB_23andme_20210107	6_31121232_T_C	0.733001	7.928e-13	11345	3.47859991200728e-07	4.81153215424894e-07	0.408653435407577	0.565215401933646	0.0261303336455713	0.261475564828826
6_30620729_31621958	ENSG00000204498.6	NFKBIL1	Brain_Hippocampus	COVID19_HGI_B1_ALL_eur_leave_23andme_20210107	6_31271281_G_A	0.823602	0.001763	11076	0.387081117748372	0.404582293955664	0.0973346686106105	0.101726204788429	0.00927571489692468	0.0101148019103934
6_30620729_31621958	ENSG00000204498.6	NFKBIL1	Artery_Aorta	COVID19_HGI_C2_ALL_eur_leave_23andme_20210107	6_31121232_T_C	0.289133	3.824e-06	11801	0.297937288176034	0.444507535716296	0.0995214176332098	0.148471416235349	0.009562342239111	0.162255579472032
6_30620729_31621958	ENSG00000204498.6	NFKBIL1	Colon_Transverse	COVID19_HGI_A2_ALL_leave_UKBB_23andme_20210107	6_31121232_T_C	0.885365	7.928e-13	11345	3.40819935073322e-07	4.8623745729709e-07	0.400383030087334	0.571185886925039	0.0284302559302352	0.261475558903679
6_30620729_31621958	ENSG00000204498.6	NFKBIL1	Heart_Left_Ventricle	COVID19_HGI_B2_ALL_eur_leave_ukbb_23andme_20210107	6_31121232_T_C	0.786751	3.223e-10	11288	0.00019104199645431	0.000185595970046556	0.489328850444055	0.475344622956497	0.0349498886329482	0.250055935577473
6_30620729_31621958	ENSG00000204498.6	NFKBIL1	Minor_Salivary_Gland	COVID19_HGI_A2_ALL_eur_leave_23andme_20210107	6_31121232_T_C	0.835156	5.656e-12	11861	3.11638764277087e-06	3.63942102475649e-06	0.443967589258554	0.518442517502873	0.0375831374299062	0.261485204843304
6_30620729_31621958	ENSG00000204498.6	NFKBIL1	Artery_Coronary	COVID19_HGI_B2_ALL_eur_leave_23andme_20210107	6_31121232_T_C	0.306536	9.818e-08	11278	0.0435910098928538	0.0509083265658465	0.400060080900209	0.467177093404013	0.0382634892370775	0.239660530764955
6_30620729_31621958	ENSG00000204498.6	NFKBIL1	Esophagus_Gastroesophageal_Junction	COVID19_HGI_B1_ALL_leave_UKBB_23andme_20210107	6_31321211_C_T	0.487726	0.00127	10046	0.427558592116285	0.39380238489835	0.0887890964335804	0.0817710235948918	0.00807890295689306	0.0045616202759199
6_30620729_31621958	ENSG00000204498.6	NFKBIL1	Minor_Salivary_Gland	COVID19_HGI_B2_ALL_leave_UKBB_23andme_20210107	6_31121232_T_C	0.835156	2.263e-10	10476	0.000134268352051762	0.000138822168881361	0.471906697531014	0.487871836194604	0.0399483757534499	0.248428694929567
6_30620729_31621958	ENSG00000204498.6	NFKBIL1	Pancreas	COVID19_HGI_B1_ALL_leave_UKBB_23andme_20210107	6_31321211_C_T	0.179325	0.00127	10048	0.414375929512133	0.406700450316255	0.0860669127668252	0.0844643042150938	0.00839240318969349	0.00688626297854471
6_30620729_31621958	ENSG00000204498.6	NFKBIL1	Artery_Coronary	COVID19_HGI_B2_ALL_eur_leave_ukbb_23andme_20210107	6_31121232_T_C	0.306536	3.223e-10	11288	0.000172360749738007	0.000201441275780996	0.441479303484695	0.515923007524721	0.0422238869650638	0.250057892161876
6_30620729_31621958	ENSG00000204498.6	NFKBIL1	Brain_Amygdala	COVID19_HGI_C2_ALL_leave_UKBB_23andme_20210107	6_31121232_T_C	0.291847	8.216e-07	11361	0.222319894620096	0.233436009029929	0.253309959897291	0.265950610727774	0.0249835257249102	0.227815526264194
6_30620729_31621958	ENSG00000204498.6	NFKBIL1	Cells_EBV-transformed_lymphocytes	COVID19_HGI_B2_ALL_eur_leave_23andme_20210107	6_31121232_T_C	0.983013	9.818e-08	11271	0.0462573855888885	0.0486570021299735	0.424527167378954	0.446515605923515	0.0340428389786694	0.239447639670843
6_30620729_31621958	ENSG00000204498.6	NFKBIL1	Artery_Coronary	COVID19_HGI_A2_ALL_eur_leave_ukbb_23andme_20210107	6_31121232_T_C	0.306536	7.312e-13	11984	3.38042896892769e-07	4.18729622985322e-07	0.428405705369349	0.530619960709461	0.0409735771486698	0.264641624121612
6_30620729_31621958	ENSG00000204498.6	NFKBIL1	Esophagus_Gastroesophageal_Junction	COVID19_HGI_C2_ALL_leave_UKBB_23andme_20210107	6_31121232_T_C	0.827496	8.216e-07	11436	0.223990145400306	0.233666932476149	0.25593491948509	0.26697234401424	0.0194356586242155	0.220073753632618
6_30620729_31621958	ENSG00000204498.6	NFKBIL1	Adipose_Subcutaneous	COVID19_HGI_A2_ALL_eur_leave_23andme_20210107	6_31121232_T_C	0.954391	5.656e-12	11970	2.70230224775186e-06	4.14668385577201e-06	0.384976055486248	0.59072161218546	0.0242954833421885	0.26148476884392
6_30620729_31621958	ENSG00000204498.6	NFKBIL1	Whole_Blood	COVID19_HGI_B1_ALL_eur_leave_23andme_20210107	6_31271281_G_A	0.702284	0.001763	11079	0.317428288769809	0.474452272167029	0.0798349956222404	0.119318442460982	0.00896600097994005	0.00791630027939053
6_30620729_31621958	ENSG00000204498.6	NFKBIL1	Cells_Transformed_fibroblasts	COVID19_HGI_A2_ALL_eur_leave_ukbb_23andme_20210107	6_31121232_T_C	0.0931113	7.312e-13	11985	3.10025605493286e-07	4.33930580568607e-07	0.392899065255433	0.549868052968492	0.0572321378198903	0.264641626998846
6_30620729_31621958	ENSG00000204498.6	NFKBIL1	Brain_Putamen_basal_ganglia	COVID19_HGI_B2_ALL_leave_UKBB_23andme_20210107	6_31121232_T_C	0.144343	2.263e-10	10549	0.000130725636472247	0.000138771002622684	0.459455430204527	0.487679515989712	0.0525955571666669	0.248430306562755
6_30620729_31621958	ENSG00000204498.6	NFKBIL1	Skin_Not_Sun_Exposed_Suprapubic	COVID19_HGI_B1_ALL_eur_leave_ukbb_23andme_20210107	6_31364848_A_T	0.0164674	0.01784	11088	0.383915596961665	0.388408478813703	0.108220938065382	0.109477446942692	0.00997753921655779	0.00448467493828138
6_30620729_31621958	ENSG00000204498.6	NFKBIL1	Esophagus_Muscularis	COVID19_HGI_C2_ALL_eur_leave_23andme_20210107	6_31121232_T_C	0.609955	3.824e-06	11801	0.340405288190424	0.403050935882613	0.113707206835205	0.134624820467637	0.0082117486241209	0.15457994567255
6_30620729_31621958	ENSG00000204498.6	NFKBIL1	Liver	COVID19_HGI_A2_ALL_eur_leave_23andme_20210107	6_31121232_T_C	0.105477	5.656e-12	11969	3.06520420186737e-06	3.56095573462719e-06	0.436675883988912	0.507245690450695	0.0560717994004574	0.261485286196382
6_30620729_31621958	ENSG00000204498.6	NFKBIL1	Brain_Cerebellum	COVID19_HGI_A2_ALL_eur_leave_23andme_20210107	6_31121232_T_C	0.134498	5.656e-12	11970	2.52242652430096e-06	4.19291043909194e-06	0.359350555396659	0.597288096055407	0.0433546332109707	0.261485249834682
6_30620729_31621958	ENSG00000204498.6	NFKBIL1	Brain_Hippocampus	COVID19_HGI_B1_ALL_leave_UKBB_23andme_20210107	6_31485354_G_A	0.0821055	0.001714	10047	0.421589772717395	0.399491218735637	0.0875593282757314	0.08296131539047	0.00839836488076763	0.00902583342242566
6_30620729_31621958	ENSG00000204498.6	NFKBIL1	Brain_Frontal_Cortex_BA9	COVID19_HGI_B2_ALL_leave_UKBB_23andme_20210107	6_31121232_T_C	0.727613	2.263e-10	10495	0.000138055463059546	0.000134643396593171	0.485217181238144	0.473183621790168	0.0413264981120351	0.248428783066021
6_30620729_31621958	ENSG00000204498.6	NFKBIL1	Esophagus_Mucosa	COVID19_HGI_A2_ALL_eur_leave_ukbb_23andme_20210107	6_31121232_T_C	0.176693	7.312e-13	11985	2.90094711783347e-07	4.67269493779613e-07	0.367640411229483	0.59213585562998	0.0402229757763316	0.264641628840689
6_30620729_31621958	ENSG00000204498.6	NFKBIL1	Adrenal_Gland	COVID19_HGI_B1_ALL_eur_leave_ukbb_23andme_20210107	6_31220232_G_C	0.015293	0.006321	11086	0.362535748653676	0.409261393069985	0.102182892532971	0.115342120054288	0.0106778456890817	0.00653861861306392
6_30620729_31621958	ENSG00000204498.6	NFKBIL1	Prostate	COVID19_HGI_A2_ALL_leave_23andme_20210107	6_31121232_T_C	0.944474	4.713e-12	11300	2.13618667727353e-06	3.54152934810095e-06	0.36539547106645	0.605750973807763	0.0288478774097618	0.258870381867106
6_30620729_31621958	ENSG00000204498.6	NFKBIL1	Brain_Hypothalamus	COVID19_HGI_A2_ALL_leave_23andme_20210107	6_31121232_T_C	0.725439	4.713e-12	11280	2.76509930789207e-06	2.83967582197002e-06	0.472971193143526	0.485686194667339	0.0413370074140051	0.258870563725563
6_30620729_31621958	ENSG00000204498.6	NFKBIL1	Heart_Left_Ventricle	COVID19_HGI_C2_ALL_eur_leave_23andme_20210107	6_31121232_T_C	0.786751	3.824e-06	11801	0.368124124486398	0.374450988744266	0.122966262323715	0.125070266700296	0.00938835774532554	0.156397037029413
6_30620729_31621958	ENSG00000204498.6	NFKBIL1	Cells_EBV-transformed_lymphocytes	COVID19_HGI_B2_ALL_leave_23andme_20210107	6_31121232_T_C	0.983013	2.128e-08	11289	0.0117758386296706	0.0124000754066444	0.457474139529794	0.481688165227386	0.0366617812065044	0.240789998526783
6_30620729_31621958	ENSG00000204498.6	NFKBIL1	Ovary	COVID19_HGI_A2_ALL_leave_23andme_20210107	6_31121232_T_C	0.334577	4.713e-12	11294	2.69398813516278e-06	2.89398209764741e-06	0.460807603542513	0.494972425707678	0.0442143827795765	0.25887058420788
6_30620729_31621958	ENSG00000204498.6	NFKBIL1	Minor_Salivary_Gland	COVID19_HGI_C2_ALL_eur_leave_ukbb_23andme_20210107	6_31121232_T_C	0.835156	1.649e-05	11707	0.411373161380521	0.474035201391308	0.0510427582714492	0.0588130638575267	0.00473581509919536	0.11043603266391
6_30620729_31621958	ENSG00000204498.6	NFKBIL1	Brain_Nucleus_accumbens_basal_ganglia	COVID19_HGI_B1_ALL_eur_leave_23andme_20210107	6_31271281_G_A	0.00596848	0.001763	11078	0.385748003900527	0.405615137965978	0.0970125255356264	0.101999325218344	0.00962500737952432	0.0124951094678745
6_30620729_31621958	ENSG00000204498.6	NFKBIL1	Adipose_Visceral_Omentum	COVID19_HGI_B1_ALL_leave_UKBB_23andme_20210107	6_31315360_G_A	0.00594752	0.01283	10048	0.42513016635347	0.395939889480069	0.0883005945474896	0.0822293012797968	0.00840004833917515	0.00982767238532372
6_30620729_31621958	ENSG00000204498.6	NFKBIL1	Breast_Mammary_Tissue	COVID19_HGI_B1_ALL_eur_leave_23andme_20210107	6_31271281_G_A	0.903501	0.001763	11079	0.360352317005889	0.43111066730212	0.0906306295576942	0.108417262537862	0.00948912359643462	0.00887252271675809
6_30620729_31621958	ENSG00000204498.6	NFKBIL1	Brain_Frontal_Cortex_BA9	COVID19_HGI_C2_ALL_leave_23andme_20210107	6_31121232_T_C	0.727613	1.595e-07	11582	0.0776625210010814	0.0838213693738196	0.387124446475278	0.417790863347941	0.0336007998018797	0.22751584893458
6_30620729_31621958	ENSG00000204498.6	NFKBIL1	Liver	COVID19_HGI_B2_ALL_eur_leave_ukbb_23andme_20210107	6_31121232_T_C	0.105477	3.223e-10	11288	0.000175376092472193	0.000192400194438795	0.449202705779471	0.492750015754839	0.0576795021787792	0.250061043358413
6_30620729_31621958	ENSG00000204498.6	NFKBIL1	Whole_Blood	COVID19_HGI_B1_ALL_leave_UKBB_23andme_20210107	6_31143639_G_A	0.00012119	0.2169	10048	0.342860298556213	0.477759129069704	0.0712129380724109	0.0992228163840629	0.00894481791760871	0.00872744395027632
6_30620729_31621958	ENSG00000204498.6	NFKBIL1	Brain_Cortex	COVID19_HGI_A2_ALL_eur_leave_ukbb_23andme_20210107	6_31121232_T_C	0.98426	7.312e-13	11984	3.64431152039456e-07	3.94976987036349e-07	0.461847848849755	0.500521311676223	0.0376300800658833	0.264641621570359
6_30620729_31621958	ENSG00000204498.6	NFKBIL1	Brain_Hippocampus	COVID19_HGI_A2_ALL_eur_leave_ukbb_23andme_20210107	6_31121232_T_C	0.438679	7.312e-13	11982	3.55241613626281e-07	4.00953148692047e-07	0.450201839642287	0.50809089459224	0.0417065095707103	0.264641626113772
6_30620729_31621958	ENSG00000204498.6	NFKBIL1	Brain_Substantia_nigra	COVID19_HGI_C2_ALL_leave_23andme_20210107	6_31121232_T_C	0.869838	1.595e-07	11483	0.0777610851100612	0.083790435588077	0.387035357437452	0.417010461641384	0.0344026602230252	0.23204756887756
6_30620729_31621958	ENSG00000204498.6	NFKBIL1	Esophagus_Mucosa	COVID19_HGI_B2_ALL_eur_leave_ukbb_23andme_20210107	6_31121232_T_C	0.176693	3.223e-10	11288	0.000147521383372193	0.000226625123272239	0.377856546106062	0.580428991394915	0.0413403159923791	0.250059819245752
6_30620729_31621958	ENSG00000204498.6	NFKBIL1	Brain_Hippocampus	COVID19_HGI_C2_ALL_leave_UKBB_23andme_20210107	6_31121232_T_C	0.438679	8.216e-07	11435	0.219740239724587	0.236142976004614	0.251087366169343	0.269806818355445	0.0232225997460113	0.226439180700844
6_30620729_31621958	ENSG00000204498.6	NFKBIL1	Brain_Spinal_cord_cervical_c-1	COVID19_HGI_A2_ALL_eur_leave_ukbb_23andme_20210107	6_31121232_T_C	0.849891	7.312e-13	11953	3.50474643441008e-07	4.07947087623618e-07	0.444160602595228	0.516957219887656	0.0388814190953858	0.264641622508996
6_30620729_31621958	ENSG00000204498.6	NFKBIL1	Muscle_Skeletal	COVID19_HGI_B1_ALL_leave_UKBB_23andme_20210107	6_31321211_C_T	0.105735	0.00127	10048	0.442538458943978	0.378732661127756	0.0919163402824569	0.0786555601568021	0.00815697948900756	0.00866880586796547
6_30620729_31621958	ENSG00000204498.6	NFKBIL1	Ovary	COVID19_HGI_C2_ALL_eur_leave_ukbb_23andme_20210107	6_31121232_T_C	0.334577	1.649e-05	11789	0.416615544288067	0.4681735706931	0.0518973606651226	0.0583148912155662	0.00499863313814423	0.120103593232274
6_30620729_31621958	ENSG00000204498.6	NFKBIL1	Esophagus_Mucosa	COVID19_HGI_B2_ALL_leave_UKBB_23andme_20210107	6_31121232_T_C	0.176693	2.263e-10	10551	0.000110479943585976	0.000161890155647095	0.388298819674675	0.56894546427911	0.0424833459469812	0.248428369251047
6_30620729_31621958	ENSG00000204498.6	NFKBIL1	Whole_Blood	COVID19_HGI_C2_ALL_eur_leave_23andme_20210107	6_31121232_T_C	0.694515	3.824e-06	11801	0.285578046811538	0.458663868000985	0.0953930011164464	0.153202523410635	0.00716256066039601	0.146610775343498
6_30620729_31621958	ENSG00000204498.6	NFKBIL1	Vagina	COVID19_HGI_B2_ALL_eur_leave_ukbb_23andme_20210107	6_31121232_T_C	0.669069	3.223e-10	11275	0.000161950837925949	0.000214110717163848	0.414815675494568	0.548379886774715	0.0364283761756282	0.250055499145603
6_30620729_31621958	ENSG00000204498.6	NFKBIL1	Brain_Amygdala	COVID19_HGI_A2_ALL_leave_23andme_20210107	6_31121232_T_C	0.291847	4.713e-12	11255	2.73900722084405e-06	2.83600998578811e-06	0.468508132744735	0.485054057013417	0.0464322352246407	0.25887059275305
6_30620729_31621958	ENSG00000204498.6	NFKBIL1	Testis	COVID19_HGI_B1_ALL_leave_23andme_20210107	6_31005432_C_T	0.421162	0.001427	11004	0.394322427963438	0.431093501609418	0.0797108162888104	0.087136215405368	0.00773703873296576	0.00676735346813193
6_30620729_31621958	ENSG00000204498.6	NFKBIL1	Muscle_Skeletal	COVID19_HGI_B2_ALL_leave_23andme_20210107	6_31121232_T_C	0.658681	2.128e-08	11293	0.0124846198296445	0.0118710448799301	0.485010555214782	0.461144510961411	0.0294892691142332	0.240666965825605
6_30620729_31621958	ENSG00000204498.6	NFKBIL1	Thyroid	COVID19_HGI_A2_ALL_leave_UKBB_23andme_20210107	6_31121232_T_C	0.76433	7.928e-13	11345	4.09668677712091e-07	4.16347712571536e-07	0.481264062440921	0.489080698517061	0.0296544130256263	0.261475582162477
6_30620729_31621958	ENSG00000204498.6	NFKBIL1	Brain_Cortex	COVID19_HGI_B1_ALL_eur_leave_23andme_20210107	6_31271281_G_A	0.494888	0.001763	11078	0.395030895325072	0.396610685844937	0.0993057985208424	0.0996935789461073	0.00935904136304181	0.0103956838822844
6_30620729_31621958	ENSG00000204498.6	NFKBIL1	Small_Intestine_Terminal_Ileum	COVID19_HGI_A2_ALL_leave_23andme_20210107	6_31121232_T_C	0.968655	4.713e-12	11289	2.73837573499339e-06	2.89060094723205e-06	0.468400117634297	0.494401099742113	0.0371931536469076	0.258870537021808
6_30620729_31621958	ENSG00000204498.6	NFKBIL1	Ovary	COVID19_HGI_B1_ALL_eur_leave_ukbb_23andme_20210107	6_31433733_T_C	0.835563	0.007179	11064	0.376172637350049	0.396631304387853	0.105654819992302	0.111390852525094	0.0101503857447025	0.00240351524090884
6_30620729_31621958	ENSG00000204498.6	NFKBIL1	Thyroid	COVID19_HGI_B1_ALL_eur_leave_ukbb_23andme_20210107	6_31321211_C_T	0.0931235	0.002817	11088	0.386030368766728	0.386446742481926	0.108817065418241	0.108924654719599	0.00978116861350635	0.00412445019724262
6_30620729_31621958	ENSG00000204498.6	NFKBIL1	Adipose_Subcutaneous	COVID19_HGI_B2_ALL_eur_leave_23andme_20210107	6_31121232_T_C	0.954391	9.818e-08	11278	0.0392468174964326	0.0567686069284358	0.3601908976482	0.520975744297556	0.0228179336293761	0.238756235094579
6_30620729_31621958	ENSG00000204498.6	NFKBIL1	Skin_Sun_Exposed_Lower_leg	COVID19_HGI_A2_ALL_eur_leave_23andme_20210107	6_31121232_T_C	0.40756	5.656e-12	11970	2.24744659527558e-06	4.60159888421181e-06	0.320176296298829	0.655529838673534	0.0242870159821564	0.261484949890787
6_30620729_31621958	ENSG00000204511.2	MCCD1	Breast_Mammary_Tissue	COVID19_HGI_C2_ALL_eur_leave_23andme_20210107	6_31121232_T_C	0.725841	3.824e-06	11801	0.383378346650706	0.358964492588727	0.128061703125965	0.119896928133853	0.00969852950074857	0.165250579057926
6_30620729_31621958	ENSG00000204511.2	MCCD1	Breast_Mammary_Tissue	COVID19_HGI_A2_ALL_leave_23andme_20210107	6_31121232_T_C	0.725841	4.713e-12	11300	2.97943645950765e-06	2.64395017494975e-06	0.509633638397114	0.452210442924579	0.0381502952916721	0.258870552862103
6_30620729_31621958	ENSG00000204511.2	MCCD1	Breast_Mammary_Tissue	COVID19_HGI_C2_ALL_eur_leave_ukbb_23andme_20210107	6_31121232_T_C	0.725841	1.649e-05	11813	0.456888561224729	0.428232659612739	0.056992469496772	0.0534134475276351	0.0044728621381242	0.114839793416793
6_30620729_31621958	ENSG00000204511.2	MCCD1	Pituitary	COVID19_HGI_A2_ALL_leave_UKBB_23andme_20210107	6_31121232_T_C	0.0441551	7.928e-13	11337	3.18107678088962e-07	4.81760761351625e-07	0.373701485519269	0.565894852489013	0.0604028621232786	0.261475639702435
6_30620729_31621958	ENSG00000204511.2	MCCD1	Breast_Mammary_Tissue	COVID19_HGI_A2_ALL_eur_leave_ukbb_23andme_20210107	6_31121232_T_C	0.725841	7.312e-13	11985	3.89141629196046e-07	3.70828316503495e-07	0.49316372471826	0.469918132596614	0.0369173827151814	0.264641623397403
6_30620729_31621958	ENSG00000204511.2	MCCD1	Pituitary	COVID19_HGI_C2_ALL_eur_leave_ukbb_23andme_20210107	6_31121232_T_C	0.0441551	1.649e-05	11805	0.345344224426803	0.538421959298468	0.0430551244380044	0.067120660233996	0.0060580316027289	0.138382518189455
6_30620729_31621958	ENSG00000204511.2	MCCD1	Breast_Mammary_Tissue	COVID19_HGI_A2_ALL_eur_leave_23andme_20210107	6_31121232_T_C	0.725841	5.656e-12	11970	3.4640785885448e-06	3.29622177145359e-06	0.493500426172464	0.469550223922875	0.0369425896043015	0.261485210402034
6_30620729_31621958	ENSG00000204511.2	MCCD1	Pituitary	COVID19_HGI_B1_ALL_eur_leave_23andme_20210107	6_31271281_G_A	0.133866	0.001763	11072	0.32360685133551	0.468472515496372	0.0811383672973385	0.117451393071031	0.00933087279974813	0.00886549296802502
6_30620729_31621958	ENSG00000204511.2	MCCD1	Breast_Mammary_Tissue	COVID19_HGI_B1_ALL_leave_23andme_20210107	6_31005432_C_T	0.559393	0.001427	11004	0.44157686970202	0.384036846120126	0.0892631264216839	0.0776241250352205	0.00749903272094961	0.00708141772783507
6_30620729_31621958	ENSG00000204511.2	MCCD1	Breast_Mammary_Tissue	COVID19_HGI_B2_ALL_eur_leave_23andme_20210107	6_31121232_T_C	0.725841	9.818e-08	11278	0.0501419419333433	0.0447305214040727	0.460181798853793	0.410483579419618	0.0344621583891736	0.239570851118967
6_30620729_31621958	ENSG00000204511.2	MCCD1	Pituitary	COVID19_HGI_C2_ALL_leave_UKBB_23andme_20210107	6_31121232_T_C	0.0441551	8.216e-07	11430	0.179426749814917	0.272035727089847	0.205016655296067	0.310800837097901	0.0327200307012683	0.228961487385795
6_30620729_31621958	ENSG00000204511.2	MCCD1	Breast_Mammary_Tissue	COVID19_HGI_B1_ALL_leave_UKBB_23andme_20210107	6_31321211_C_T	0.48787	0.00127	10048	0.457290261230263	0.36437810513926	0.094980326363941	0.0756745633564854	0.00767674391005047	0.00485005440920843
6_30620729_31621958	ENSG00000204511.2	MCCD1	Pituitary	COVID19_HGI_B2_ALL_leave_UKBB_23andme_20210107	6_31121232_T_C	0.0441551	2.263e-10	10543	0.000111127023765711	0.000155376336977982	0.39057306230865	0.546030967966994	0.0631294663636118	0.24843099391979
6_30620729_31621958	ENSG00000204511.2	MCCD1	Pituitary	COVID19_HGI_A2_ALL_leave_23andme_20210107	6_31121232_T_C	0.0441551	4.713e-12	11292	2.18952420212816e-06	3.30312806833395e-06	0.3745188729698	0.56494066493734	0.0605349694405896	0.258870633350969
6_30620729_31621958	ENSG00000204511.2	MCCD1	Pituitary	COVID19_HGI_B2_ALL_leave_23andme_20210107	6_31121232_T_C	0.0441551	2.128e-08	11285	0.00943897941559116	0.0141709682949601	0.366690537277701	0.550462143068925	0.0592373719428233	0.240991877402915
6_30620729_31621958	ENSG00000204511.2	MCCD1	Breast_Mammary_Tissue	COVID19_HGI_B2_ALL_leave_UKBB_23andme_20210107	6_31121232_T_C	0.725841	2.263e-10	10551	0.000149292320918255	0.000123988303323943	0.524710912383284	0.435736756594356	0.0392790503981186	0.248428699164703
6_30620729_31621958	ENSG00000204511.2	MCCD1	Breast_Mammary_Tissue	COVID19_HGI_B1_ALL_eur_leave_23andme_20210107	6_31271281_G_A	0.107559	0.001763	11079	0.421673718375435	0.370214597502199	0.106053306058456	0.0931020921509543	0.00895628591295527	0.0127393214531248
6_30620729_31621958	ENSG00000204511.2	MCCD1	Pituitary	COVID19_HGI_B2_ALL_eur_leave_23andme_20210107	6_31121232_T_C	0.0441551	9.818e-08	11270	0.0373742287746338	0.0554524492594869	0.343002586532451	0.508860435902374	0.0553102995310546	0.240233996467215
6_30620729_31621958	ENSG00000204511.2	MCCD1	Pituitary	COVID19_HGI_A2_ALL_eur_leave_ukbb_23andme_20210107	6_31121232_T_C	0.0441551	7.312e-13	11973	2.87980561419952e-07	4.54589835990954e-07	0.364961123738091	0.576048010172362	0.0589901235191493	0.264641633201148
6_30620729_31621958	ENSG00000204511.2	MCCD1	Breast_Mammary_Tissue	COVID19_HGI_C2_ALL_leave_23andme_20210107	6_31121232_T_C	0.725841	1.595e-07	11659	0.084154916716547	0.077675937910764	0.419565952651243	0.387232739109702	0.0313704536117444	0.232090218168438
6_30620729_31621958	ENSG00000204511.2	MCCD1	Pituitary	COVID19_HGI_B1_ALL_leave_23andme_20210107	6_31005432_C_T	0.0395869	0.001427	10996	0.336805933206369	0.489134962224184	0.0677526167580535	0.0983875378136285	0.00791894999776499	0.0116099154357399
6_30620729_31621958	ENSG00000204511.2	MCCD1	Pituitary	COVID19_HGI_C2_ALL_eur_leave_23andme_20210107	6_31121232_T_C	0.0441551	3.824e-06	11793	0.288973694710031	0.450137205495797	0.096507072426202	0.150315962888855	0.0140660644791147	0.185438516544634
6_30620729_31621958	ENSG00000204511.2	MCCD1	Breast_Mammary_Tissue	COVID19_HGI_A2_ALL_leave_UKBB_23andme_20210107	6_31121232_T_C	0.725841	7.928e-13	11345	4.33015028265393e-07	3.85836650027497e-07	0.508690517334181	0.45322897178934	0.0380796920248004	0.261475622475672
6_30620729_31621958	ENSG00000204511.2	MCCD1	Pituitary	COVID19_HGI_B1_ALL_eur_leave_ukbb_23andme_20210107	6_31163632_G_A	8.00519e-05	0.2498	11081	0.315150935606734	0.456498144317619	0.0886937790819345	0.128462311001335	0.0111948299923776	0.00285513484246106
6_30620729_31621958	ENSG00000204511.2	MCCD1	Pituitary	COVID19_HGI_C2_ALL_leave_23andme_20210107	6_31121232_T_C	0.0441551	1.595e-07	11651	0.0624474565249584	0.0963174967684813	0.311337837749484	0.480150454343356	0.0497467546137204	0.234499044939725
6_30620729_31621958	ENSG00000204511.2	MCCD1	Pituitary	COVID19_HGI_B1_ALL_leave_UKBB_23andme_20210107	6_31314066_A_T	0.00687231	0.006223	10041	0.354933506926206	0.465652633599026	0.0735660721054901	0.0965051722192569	0.00934261515002033	0.00928614448148992
6_30620729_31621958	ENSG00000204511.2	MCCD1	Breast_Mammary_Tissue	COVID19_HGI_B2_ALL_leave_23andme_20210107	6_31121232_T_C	0.725841	2.128e-08	11293	0.0127779060360552	0.0113852745254515	0.496404326731182	0.442265313329487	0.0371671793778254	0.240813205550172
6_30620729_31621958	ENSG00000204511.2	MCCD1	Pituitary	COVID19_HGI_A2_ALL_eur_leave_23andme_20210107	6_31121232_T_C	0.0441551	5.656e-12	11958	2.56351748881009e-06	4.04190244090933e-06	0.365204466129386	0.575759481455588	0.0590294469950966	0.261485274080864
6_30620729_31621958	ENSG00000204511.2	MCCD1	Breast_Mammary_Tissue	COVID19_HGI_B1_ALL_eur_leave_ukbb_23andme_20210107	6_31433733_T_C	0.215619	0.007179	11088	0.411310477131509	0.361446393245231	0.11594320737049	0.101877732296382	0.00942218995638827	0.00306040616383244
6_30620729_31621958	ENSG00000204511.2	MCCD1	Breast_Mammary_Tissue	COVID19_HGI_C2_ALL_leave_UKBB_23andme_20210107	6_31121232_T_C	0.725841	8.216e-07	11438	0.240163085678983	0.216932696695265	0.274425578895934	0.247860444391725	0.0206181943380934	0.22524317446416
6_30620729_31621958	ENSG00000204511.2	MCCD1	Breast_Mammary_Tissue	COVID19_HGI_B2_ALL_eur_leave_ukbb_23andme_20210107	6_31121232_T_C	0.725841	3.223e-10	11288	0.0001983178006618	0.000177121119244546	0.507964862289537	0.45363433609646	0.0380253626940968	0.250057495746566
6_30620729_31621958	ENSG00000204511.2	MCCD1	Pituitary	COVID19_HGI_B2_ALL_eur_leave_ukbb_23andme_20210107	6_31121232_T_C	0.0441551	3.223e-10	11280	0.000147480903054029	0.000218978680655029	0.377752848446412	0.560823902914305	0.061056789055575	0.250061198723765
6_30620729_31621958	ENSG00000204516.5	MICB	Spleen	COVID19_HGI_B2_ALL_leave_23andme_20210107	6_31121232_T_C	0.30387	2.128e-08	11291	0.00418462188770017	0.0205159294240832	0.162566850413385	0.797000131637992	0.0157324666368401	0.240116181695208
6_30620729_31621958	ENSG00000204516.5	MICB	Brain_Cerebellar_Hemisphere	COVID19_HGI_B1_ALL_eur_leave_23andme_20210107	6_31475913_A_T	2.50559e-35	0.6838	11077	3.40705669513094e-17	0.793927642946077	8.56693053246194e-18	0.199624012006271	0.00644834504765338	0.0500098692917749
6_30620729_31621958	ENSG00000204516.5	MICB	Vagina	COVID19_HGI_B2_ALL_leave_UKBB_23andme_20210107	6_31121232_T_C	0.744344	2.263e-10	10543	1.38169331412969e-08	0.000284426949338818	4.85617438307141e-05	0.999662403198669	4.59429122910093e-06	0.228276732552493
6_30620729_31621958	ENSG00000204516.5	MICB	Pituitary	COVID19_HGI_B2_ALL_eur_leave_23andme_20210107	6_31121232_T_C	0.798878	9.818e-08	11270	0.0261856250152982	0.0701249102886875	0.240318995326323	0.643552675820042	0.0198177935496497	0.238824055768552
6_30620729_31621958	ENSG00000204516.5	MICB	Colon_Sigmoid	COVID19_HGI_B1_ALL_leave_23andme_20210107	6_31472123_G_A	5.30567e-09	0.8685	11004	0.0209341113530167	0.80549877895488	0.00423175296634291	0.162822077327898	0.00651327939786343	0.170626959143524
6_30620729_31621958	ENSG00000204516.5	MICB	Stomach	COVID19_HGI_A2_ALL_leave_23andme_20210107	6_31467111_G_T	6.28276e-18	0.0213	11300	1.13071657684771e-14	5.84619754461531e-06	1.93409462120248e-09	0.999994114938404	3.69299438818185e-08	0.110618247112571
6_30620729_31621958	ENSG00000204516.5	MICB	Prostate	COVID19_HGI_B1_ALL_eur_leave_ukbb_23andme_20210107	6_31464365_G_C	1.32419e-12	0.7093	11088	0.000155646439649437	0.772878418594813	4.38747574693636e-05	0.217855558256108	0.00906650195195959	0.0367469929549328
6_30620729_31621958	ENSG00000204516.5	MICB	Brain_Substantia_nigra	COVID19_HGI_B1_ALL_eur_leave_ukbb_23andme_20210107	6_31321211_C_T	0.0957147	0.002817	10913	0.374575059465064	0.403790026308807	0.101784203212402	0.109712720096997	0.0101379909167302	0.00413170883787488
6_30620729_31621958	ENSG00000204516.5	MICB	Brain_Nucleus_accumbens_basal_ganglia	COVID19_HGI_B2_ALL_eur_leave_23andme_20210107	6_31121232_T_C	0.200761	9.818e-08	11277	0.0397895314179157	0.0546187445568184	0.365170454450264	0.501227120395449	0.0391941491795532	0.239255175122714
6_30620729_31621958	ENSG00000204516.5	MICB	Whole_Blood	COVID19_HGI_B1_ALL_eur_leave_ukbb_23andme_20210107	6_31484892_A_C	1.98013e-17	0.4824	11088	1.49209353204921e-09	0.772576763128791	4.20602244341165e-10	0.217769938611359	0.00965329634715509	0.112515201823746
6_30620729_31621958	ENSG00000204516.5	MICB	Esophagus_Mucosa	COVID19_HGI_B1_ALL_leave_23andme_20210107	6_31465831_CCT_C	1.53856e-53	0.8845	11004	1.29673134948659e-38	0.826812521612555	2.6212943278096e-39	0.167131028183636	0.00605645020380218	0.112823333939236
6_30620729_31621958	ENSG00000204516.5	MICB	Nerve_Tibial	COVID19_HGI_B2_ALL_leave_UKBB_23andme_20210107	6_31461771_T_A	1.1834e-19	0.4133	10551	3.2113222632263e-15	0.000284441930530282	1.12866879175712e-11	0.999715081790607	4.76267574513764e-07	0.158787392794689
6_30620729_31621958	ENSG00000204516.5	MICB	Brain_Frontal_Cortex_BA9	COVID19_HGI_B2_ALL_eur_leave_ukbb_23andme_20210107	6_31121232_T_C	0.0365577	3.223e-10	11203	3.75056723633583e-06	0.000385909039241968	0.00960658006911866	0.988453222104782	0.00155053821962023	0.24990502094685
6_30620729_31621958	ENSG00000204516.5	MICB	Small_Intestine_Terminal_Ileum	COVID19_HGI_A2_ALL_eur_leave_23andme_20210107	6_31121232_T_C	0.622645	5.656e-12	11957	2.84144297378282e-06	3.9422585465193e-06	0.40479835584772	0.561589412392458	0.0336054480583016	0.261485178109889
6_30620729_31621958	ENSG00000204516.5	MICB	Brain_Amygdala	COVID19_HGI_B2_ALL_leave_UKBB_23andme_20210107	6_31121232_T_C	0.39839	2.263e-10	10509	0.000125884277776316	0.000146777556766806	0.442439677510565	0.515830866810273	0.0414567938446197	0.248428703925525
6_30620729_31621958	ENSG00000204516.5	MICB	Cells_EBV-transformed_lymphocytes	COVID19_HGI_B1_ALL_eur_leave_23andme_20210107	6_31476339_C_T	2.29608e-06	0.8605	11073	0.281389971630792	0.510418787411523	0.0707295364525257	0.128288519945905	0.0091731845592543	0.00794395199722729
6_30620729_31621958	ENSG00000204516.5	MICB	Heart_Atrial_Appendage	COVID19_HGI_A2_ALL_eur_leave_23andme_20210107	6_31121232_T_C	0.137653	5.656e-12	11970	1.7001526090455e-11	7.0193348134507e-06	2.42207564198086e-06	0.999990223137039	3.35435504995288e-07	0.232201651281602
6_30620729_31621958	ENSG00000204516.5	MICB	Breast_Mammary_Tissue	COVID19_HGI_C2_ALL_eur_leave_23andme_20210107	6_31464365_G_C	2.67979e-13	0.119	11801	4.26226532354266e-06	0.748270970757126	1.42374487572435e-06	0.249946755331097	0.00177658790157805	0.114292070327265
6_30620729_31621958	ENSG00000204516.5	MICB	Pancreas	COVID19_HGI_B2_ALL_eur_leave_ukbb_23andme_20210107	6_31121232_T_C	0.147129	3.223e-10	11288	8.7406397203689e-09	0.000390254053418138	2.23879946079639e-05	0.99958422906149	3.12014984502165e-06	0.214144564375524
6_30620729_31621958	ENSG00000204516.5	MICB	Adipose_Subcutaneous	COVID19_HGI_A2_ALL_eur_leave_ukbb_23andme_20210107	6_31464365_G_C	1.8801e-24	0.03347	11985	1.8433911336858e-21	7.89071252593873e-07	2.33615108072416e-15	0.999999200283732	1.06450143234355e-08	0.243622445887024
6_30620729_31621958	ENSG00000204516.5	MICB	Liver	COVID19_HGI_B1_ALL_eur_leave_23andme_20210107	6_31473561_A_G	8.27417e-12	0.7892	11079	0.000292903081630183	0.793535792365825	7.36667684229108e-05	0.199572178616441	0.00652545916768093	0.0428056950526814
6_30620729_31621958	ENSG00000204516.5	MICB	Brain_Cerebellar_Hemisphere	COVID19_HGI_B2_ALL_leave_23andme_20210107	6_31467111_G_T	2.50559e-35	0.283	11292	1.02756807355333e-18	0.0250943027881381	3.9919610248446e-17	0.974879217573645	2.64796382169704e-05	0.0775140332671559
6_30620729_31621958	ENSG00000204516.5	MICB	Colon_Sigmoid	COVID19_HGI_B1_ALL_eur_leave_23andme_20210107	6_31466885_G_A	5.92636e-08	0.7825	11079	0.0250087877157996	0.768618843168009	0.00628985042746542	0.193305174206213	0.00677734448251303	0.041981526647746
6_30620729_31621958	ENSG00000204516.5	MICB	Brain_Cortex	COVID19_HGI_A2_ALL_leave_UKBB_23andme_20210107	6_31121232_T_C	0.0965701	7.928e-13	11344	9.04371610794176e-11	8.51131838209363e-07	0.000106242331680205	0.999879128593871	1.37778521740639e-05	0.261314153091549
6_30620729_31621958	ENSG00000204516.5	MICB	Pituitary	COVID19_HGI_C2_ALL_eur_leave_ukbb_23andme_20210107	6_31121232_T_C	0.798878	1.649e-05	11805	0.235903491658449	0.649450171430518	0.0294108123729952	0.0809646754062614	0.00427084913177776	0.0681683674804568
6_30620729_31621958	ENSG00000204516.5	MICB	Uterus	COVID19_HGI_C2_ALL_leave_UKBB_23andme_20210107	6_31466885_G_A	7.09335e-12	0.006675	11369	0.00172809707704878	0.462411379574772	0.00196562834928929	0.525963050224356	0.00793184477453348	0.0796657125309553
6_30620729_31621958	ENSG00000204516.5	MICB	Brain_Caudate_basal_ganglia	COVID19_HGI_B1_ALL_eur_leave_ukbb_23andme_20210107	6_31462672_A_C	4.62469e-06	0.6404	11087	0.249766250581238	0.521643957442038	0.0703958776294161	0.147012622399537	0.0111812919477711	0.0103918052007847
6_30620729_31621958	ENSG00000204516.5	MICB	Brain_Nucleus_accumbens_basal_ganglia	COVID19_HGI_C2_ALL_leave_UKBB_23andme_20210107	6_31121232_T_C	0.200761	8.216e-07	11437	0.190533811936312	0.265107817488602	0.21771543403425	0.302904455543149	0.0237384809976867	0.222153725603121
6_30620729_31621958	ENSG00000204516.5	MICB	Colon_Transverse	COVID19_HGI_A2_ALL_eur_leave_ukbb_23andme_20210107	6_31121232_T_C	0.892979	7.312e-13	11985	2.19820512745796e-12	7.89068903907682e-07	2.78581099275246e-06	0.999996223575434	2.01542472360698e-07	0.259570920845196
6_30620729_31621958	ENSG00000204516.5	MICB	Brain_Hippocampus	COVID19_HGI_A2_ALL_leave_23andme_20210107	6_31121232_T_C	0.0530811	4.713e-12	11299	1.89513107413419e-06	3.68296318536789e-06	0.324162826607749	0.629926223076242	0.0459053722217497	0.258870630700818
6_30620729_31621958	ENSG00000204516.5	MICB	Breast_Mammary_Tissue	COVID19_HGI_B2_ALL_eur_leave_23andme_20210107	6_31464365_G_C	2.67979e-13	0.5416	11278	5.59785354563542e-07	0.0982437111655472	5.13747616272034e-06	0.901639633875762	0.000110957697173186	0.0989896939058512
6_30620729_31621958	ENSG00000204516.5	MICB	Minor_Salivary_Gland	COVID19_HGI_B2_ALL_eur_leave_ukbb_23andme_20210107	6_31121232_T_C	0.439963	3.223e-10	11193	0.000118521837994928	0.000260879126459964	0.303577910869896	0.6681792918426	0.0278633963230483	0.250054925552994
6_30620729_31621958	ENSG00000204516.5	MICB	Heart_Atrial_Appendage	COVID19_HGI_C2_ALL_leave_UKBB_23andme_20210107	6_31467111_G_T	2.99184e-13	0.004691	11438	1.11913218854642e-06	0.462032448240455	1.27879144221789e-06	0.527937561516244	0.0100275923196697	0.105421263022482
6_30620729_31621958	ENSG00000204516.5	MICB	Brain_Putamen_basal_ganglia	COVID19_HGI_B1_ALL_leave_UKBB_23andme_20210107	6_31461771_T_A	9.84188e-07	0.172	10043	0.297034731731225	0.52232549684218	0.0616743730260041	0.108441768617262	0.01052362978333	0.0364797774174628
6_30620729_31621958	ENSG00000204516.5	MICB	Nerve_Tibial	COVID19_HGI_C2_ALL_leave_23andme_20210107	6_31467111_G_T	4.2729e-19	0.02349	11659	1.88454063495511e-12	0.166922641012581	9.39563744656943e-12	0.832215003669478	0.000862355306661419	0.0688500333363979
6_30620729_31621958	ENSG00000204516.5	MICB	Brain_Caudate_basal_ganglia	COVID19_HGI_B1_ALL_leave_23andme_20210107	6_31462672_A_C	4.62469e-06	0.7055	11004	0.264212989030904	0.561313198478926	0.0534096757786058	0.113459776827439	0.00760435988412473	0.0110437371613819
6_30620729_31621958	ENSG00000204516.5	MICB	Adipose_Subcutaneous	COVID19_HGI_C2_ALL_eur_leave_23andme_20210107	6_31464365_G_C	1.8801e-24	0.119	11801	1.74795174763354e-15	0.748218025747363	5.83876684062972e-16	0.249928993463321	0.00185298078931641	0.227245560783041
6_30620729_31621958	ENSG00000204516.5	MICB	Brain_Hypothalamus	COVID19_HGI_B1_ALL_eur_leave_23andme_20210107	6_31461771_T_A	2.48604e-07	0.7264	11060	0.16353766832972	0.629237423083854	0.0410492521406211	0.157935344798094	0.00824031164771095	0.018988601233597
6_30620729_31621958	ENSG00000204516.5	MICB	Esophagus_Muscularis	COVID19_HGI_B2_ALL_leave_23andme_20210107	6_31467111_G_T	3.76946e-18	0.283	11293	3.66396054411833e-12	0.0250942875824846	1.42339899975832e-10	0.974879026034336	2.66862371761624e-05	0.0643700284500145
6_30620729_31621958	ENSG00000204516.5	MICB	Brain_Putamen_basal_ganglia	COVID19_HGI_C2_ALL_leave_UKBB_23andme_20210107	6_31121232_T_C	0.449141	8.216e-07	11434	0.154601870153088	0.303404041525187	0.176656053320239	0.346666400701344	0.0186716343001416	0.196408742939182
6_30620729_31621958	ENSG00000204516.5	MICB	Minor_Salivary_Gland	COVID19_HGI_B2_ALL_leave_23andme_20210107	6_31121232_T_C	0.439963	2.128e-08	11209	0.00759314584142783	0.0168235286932247	0.294973396035374	0.653521980589253	0.0270879488407206	0.240738403563489
6_30620729_31621958	ENSG00000204516.5	MICB	Liver	COVID19_HGI_B1_ALL_eur_leave_ukbb_23andme_20210107	6_31473561_A_G	8.27417e-12	0.7572	11088	0.000285350094683474	0.773073424766494	8.04365729553174e-05	0.217910944680954	0.00864984388491462	0.0398497674831238
6_30620729_31621958	ENSG00000204516.5	MICB	Heart_Left_Ventricle	COVID19_HGI_A2_ALL_eur_leave_23andme_20210107	6_31121232_T_C	0.165224	5.656e-12	11970	6.39929543925271e-08	6.9480480192732e-06	0.00911658019802998	0.989833503551178	0.00104290420982001	0.261478924254556
6_30620729_31621958	ENSG00000204516.5	MICB	Minor_Salivary_Gland	COVID19_HGI_C2_ALL_leave_23andme_20210107	6_31121232_T_C	0.439963	1.595e-07	11561	0.0501509616125019	0.113058382321789	0.250000320245451	0.563567801008673	0.0232225348115858	0.229080079946355
6_30620729_31621958	ENSG00000204516.5	MICB	Pancreas	COVID19_HGI_B1_ALL_eur_leave_ukbb_23andme_20210107	6_31462248_T_G	7.30905e-14	0.9444	11088	1.73580689215627e-05	0.774437939811682	4.8930194984567e-06	0.218296991193745	0.00724281790615192	0.97464077334825
6_30620729_31621958	ENSG00000204516.5	MICB	Esophagus_Mucosa	COVID19_HGI_B2_ALL_leave_23andme_20210107	6_31465831_CCT_C	1.53856e-53	0.6944	11293	3.9356635830267e-40	0.0250942952160921	1.52895194694666e-38	0.974879322893982	2.63818899321855e-05	0.0981514336282421
6_30620729_31621958	ENSG00000204516.5	MICB	Heart_Atrial_Appendage	COVID19_HGI_A2_ALL_leave_23andme_20210107	6_31121232_T_C	0.137653	4.713e-12	11300	1.41600355192285e-11	5.84618166755205e-06	2.42207898022745e-06	0.9999913988653	3.32859892197178e-07	0.23165890517279
6_30620729_31621958	ENSG00000204516.5	MICB	Brain_Hypothalamus	COVID19_HGI_B1_ALL_leave_UKBB_23andme_20210107	6_31461711_A_G	1.53728e-06	0.05011	10032	0.176399016185625	0.642231773015813	0.0365326132797359	0.132995732004712	0.0118408655141134	0.0387963580723309
6_30620729_31621958	ENSG00000204516.5	MICB	Whole_Blood	COVID19_HGI_A2_ALL_eur_leave_ukbb_23andme_20210107	6_31484892_A_C	1.98013e-17	0.8761	11985	1.49366196124759e-15	7.89071258060657e-07	1.89293522206985e-09	0.999999207220684	1.81512446745861e-09	0.0902407380280624
6_30620729_31621958	ENSG00000204516.5	MICB	Pituitary	COVID19_HGI_B1_ALL_leave_UKBB_23andme_20210107	6_31461771_T_A	8.31703e-06	0.172	10041	0.242121259127104	0.577028558842437	0.0501837940336241	0.119588011984187	0.0110783760126478	0.0178640431523476
6_30620729_31621958	ENSG00000204516.5	MICB	Brain_Cortex	COVID19_HGI_C2_ALL_eur_leave_23andme_20210107	6_31466885_G_A	1.809e-12	0.09589	11800	8.00556576120049e-05	0.748239633615152	2.67408155352324e-05	0.249931119468431	0.00172245044326939	0.0496140298613188
6_30620729_31621958	ENSG00000204516.5	MICB	Thyroid	COVID19_HGI_B1_ALL_leave_23andme_20210107	6_31462931_T_A	1.61392e-17	0.4501	11004	2.32883485567445e-10	0.82649351903844	4.70765328531749e-11	0.167066159125093	0.00644032155650735	0.16993155417857
6_30620729_31621958	ENSG00000204516.5	MICB	Artery_Aorta	COVID19_HGI_B2_ALL_eur_leave_23andme_20210107	6_31467111_G_T	1.2735e-34	0.2686	11278	7.95716387947759e-23	0.0982443943872993	7.30275263909842e-22	0.901645905457162	0.000109700155539068	0.0787916826589493
6_30620729_31621958	ENSG00000204516.5	MICB	Brain_Anterior_cingulate_cortex_BA24	COVID19_HGI_A2_ALL_leave_23andme_20210107	6_31121232_T_C	0.0453259	4.713e-12	11297	8.20738952703206e-07	4.90162671344976e-06	0.14038768212293	0.838403744163308	0.0212028513480956	0.258870485809948
6_30620729_31621958	ENSG00000204516.5	MICB	Cells_EBV-transformed_lymphocytes	COVID19_HGI_B1_ALL_leave_23andme_20210107	6_31485354_G_A	2.42885e-05	0.06891	10999	0.291629551862422	0.533459107433248	0.0589185772832213	0.107767723755715	0.00822503966539406	0.00933725317866661
6_30620729_31621958	ENSG00000204516.5	MICB	Lung	COVID19_HGI_B1_ALL_eur_leave_ukbb_23andme_20210107	6_31461771_T_A	1.08618e-22	0.2982	11088	4.54046388615054e-14	0.772609942609935	1.27989918851947e-14	0.217779334059336	0.00961072333067298	0.459902562144844
6_30620729_31621958	ENSG00000204516.5	MICB	Heart_Left_Ventricle	COVID19_HGI_C2_ALL_leave_23andme_20210107	6_31121232_T_C	0.165224	1.595e-07	11659	0.00152254457907196	0.165210698166198	0.00759085614598091	0.823678741516114	0.00199715959263507	0.100790037620345
6_30620729_31621958	ENSG00000204516.5	MICB	Brain_Spinal_cord_cervical_c-1	COVID19_HGI_C2_ALL_leave_UKBB_23andme_20210107	6_31121232_T_C	0.421714	8.216e-07	11418	0.188815893975848	0.268215885118641	0.215738967388186	0.306439735993139	0.0207895175241859	0.220984586367452
6_30620729_31621958	ENSG00000204516.5	MICB	Breast_Mammary_Tissue	COVID19_HGI_C2_ALL_eur_leave_ukbb_23andme_20210107	6_31464365_G_C	2.67979e-13	0.04024	11813	5.03637584930449e-06	0.88417158344181	6.28239621925185e-07	0.110286395365553	0.00553635657716609	0.118647766766219
6_30620729_31621958	ENSG00000204516.5	MICB	Brain_Substantia_nigra	COVID19_HGI_B2_ALL_leave_23andme_20210107	6_31121232_T_C	0.0998892	2.128e-08	11166	0.0113184219412836	0.0124712982628551	0.439677482058973	0.484410203219493	0.0521225945173952	0.24093025947939
6_30620729_31621958	ENSG00000204516.5	MICB	Adipose_Subcutaneous	COVID19_HGI_A2_ALL_leave_23andme_20210107	6_31464365_G_C	1.8801e-24	0.05967	11300	1.3657611662143e-20	5.8461975566409e-06	2.33613920544659e-15	0.999994116995498	3.68069401544765e-08	0.233047717856842
6_30620729_31621958	ENSG00000204516.5	MICB	Brain_Hippocampus	COVID19_HGI_A2_ALL_eur_leave_23andme_20210107	6_31121232_T_C	0.0530811	5.656e-12	11967	2.22710456328926e-06	4.47718225592078e-06	0.317278324598988	0.637784522419415	0.0449304486947779	0.261485250436247
6_30620729_31621958	ENSG00000204516.5	MICB	Brain_Hippocampus	COVID19_HGI_C2_ALL_leave_23andme_20210107	6_31121232_T_C	0.0530811	1.595e-07	11656	0.0541676845030043	0.106576023970577	0.270059954473428	0.53131058235005	0.0378857547029415	0.234003893873783
6_30620729_31621958	ENSG00000204516.5	MICB	Prostate	COVID19_HGI_C2_ALL_leave_23andme_20210107	6_31467111_G_T	1.71071e-12	0.02349	11658	3.12361581245025e-05	0.166881941009255	0.000155732020131671	0.832011189054732	0.000919901757756401	0.0637162960716227
6_30620729_31621958	ENSG00000204516.5	MICB	Brain_Spinal_cord_cervical_c-1	COVID19_HGI_A2_ALL_leave_23andme_20210107	6_31121232_T_C	0.421714	4.713e-12	11283	2.33541005918655e-06	3.29103318636835e-06	0.399472699274771	0.562894739134792	0.0376269351471909	0.258870498193025
6_30620729_31621958	ENSG00000204516.5	MICB	Brain_Cerebellum	COVID19_HGI_B2_ALL_leave_UKBB_23andme_20210107	6_31467111_G_T	5.08245e-40	0.2164	10551	9.07358180442571e-26	0.000284441959580746	3.18905041994188e-22	0.999715183995176	3.74045243593826e-07	0.0916152347728541
6_30620729_31621958	ENSG00000204516.5	MICB	Brain_Cerebellar_Hemisphere	COVID19_HGI_B2_ALL_eur_leave_ukbb_23andme_20210107	6_31467111_G_T	2.50559e-35	0.1964	11286	1.5980631601176e-20	0.000390263801208945	4.09322777640337e-17	0.999609195829353	5.40369438497671e-07	0.100188826027964
6_30620729_31621958	ENSG00000204516.5	MICB	Colon_Sigmoid	COVID19_HGI_B1_ALL_eur_leave_ukbb_23andme_20210107	6_31466885_G_A	5.92636e-08	0.7393	11088	0.0243695669301814	0.749006165273263	0.00686947186908557	0.211126711203722	0.00862808472374858	0.0409137521801092
6_30620729_31621958	ENSG00000204516.5	MICB	Brain_Substantia_nigra	COVID19_HGI_C2_ALL_eur_leave_23andme_20210107	6_31121232_T_C	0.0998892	3.824e-06	11614	0.345179865434331	0.395830183217541	0.11466071487688	0.13147271469038	0.0128565217808688	0.177784767359703
6_30620729_31621958	ENSG00000204516.5	MICB	Cells_EBV-transformed_lymphocytes	COVID19_HGI_C2_ALL_eur_leave_23andme_20210107	6_31121232_T_C	0.360383	3.824e-06	11794	0.254009940637919	0.489149572104685	0.0848391847420627	0.163367062041608	0.00863424047372544	0.15288684149675
6_30620729_31621958	ENSG00000204516.5	MICB	Artery_Aorta	COVID19_HGI_A2_ALL_eur_leave_ukbb_23andme_20210107	6_31467111_G_T	1.2735e-34	0.01121	11985	6.39096948814664e-28	7.89071252664366e-07	8.09935016165361e-22	0.999999200373153	1.05555940462247e-08	0.140018520232604
6_30620729_31621958	ENSG00000204516.5	MICB	Brain_Hippocampus	COVID19_HGI_B2_ALL_leave_UKBB_23andme_20210107	6_31121232_T_C	0.0530811	2.263e-10	10550	9.54520090347407e-05	0.000175490136402435	0.335480821515561	0.616739667767749	0.0475085685712534	0.248427128165811
6_30620729_31621958	ENSG00000204516.5	MICB	Brain_Putamen_basal_ganglia	COVID19_HGI_B1_ALL_eur_leave_ukbb_23andme_20210107	6_31461771_T_A	9.84188e-07	0.2982	11081	0.267374168647589	0.504191873407162	0.0753425445360264	0.142063649341148	0.0110277640680754	0.0250393292645524
6_30620729_31621958	ENSG00000204516.5	MICB	Brain_Caudate_basal_ganglia	COVID19_HGI_C2_ALL_leave_23andme_20210107	6_31121232_T_C	0.741938	1.595e-07	11659	0.0508838860348607	0.11255828466742	0.253688637001714	0.561153147859744	0.0217160444362607	0.224590216607899
6_30620729_31621958	ENSG00000204516.5	MICB	Heart_Atrial_Appendage	COVID19_HGI_B1_ALL_leave_UKBB_23andme_20210107	6_31469668_C_T	1.76155e-13	0.6389	10048	2.085896492382e-06	0.821735990665843	4.33245897419366e-07	0.17066901972867	0.00759247046309808	0.0672235717104577
6_30620729_31621958	ENSG00000204516.5	MICB	Brain_Anterior_cingulate_cortex_BA24	COVID19_HGI_A2_ALL_eur_leave_23andme_20210107	6_31121232_T_C	0.0453259	5.656e-12	11952	9.76154126274027e-07	5.89591925956716e-06	0.13906511181157	0.839924912192583	0.0210031039224612	0.261485118148758
6_30620729_31621958	ENSG00000204516.5	MICB	Cells_EBV-transformed_lymphocytes	COVID19_HGI_C2_ALL_leave_23andme_20210107	6_31121232_T_C	0.360383	1.595e-07	11652	0.0558978735656824	0.106802402174969	0.27868465821695	0.532448309430866	0.0261667566115328	0.229755421251952
6_30620729_31621958	ENSG00000204516.5	MICB	Pituitary	COVID19_HGI_B1_ALL_leave_23andme_20210107	6_31461771_T_A	8.31703e-06	0.508	10996	0.22999760194318	0.595879057741084	0.0462668196827149	0.119860335851236	0.00799618478178622	0.0095752839157811
6_30620729_31621958	ENSG00000204516.5	MICB	Artery_Tibial	COVID19_HGI_B2_ALL_eur_leave_23andme_20210107	6_31465831_CCT_C	3.61266e-60	0.8227	11278	9.44225118386732e-45	0.0982447856151415	8.66570373520368e-44	0.901649499968629	0.000105714416229876	0.342855262149118
6_30620729_31621958	ENSG00000204516.5	MICB	Adipose_Visceral_Omentum	COVID19_HGI_A2_ALL_leave_UKBB_23andme_20210107	6_31464365_G_C	1.70105e-21	0.03366	11345	1.03465341946046e-18	8.51233981954289e-07	1.21547371072846e-12	0.999999137171631	1.15931699736321e-08	0.153962530408215
6_30620729_31621958	ENSG00000204516.5	MICB	Whole_Blood	COVID19_HGI_C2_ALL_eur_leave_ukbb_23andme_20210107	6_31484892_A_C	1.98013e-17	0.3659	11813	1.68066362176014e-09	0.88786043325968	2.09646680452535e-10	0.110750691512089	0.00138887333792264	0.100598412887667
6_30620729_31621958	ENSG00000204516.5	MICB	Heart_Atrial_Appendage	COVID19_HGI_A2_ALL_eur_leave_ukbb_23andme_20210107	6_31121232_T_C	0.137653	7.312e-13	11985	1.91120373692361e-12	7.89069107117414e-07	2.42209078361509e-06	0.9999964809992	3.07838997265018e-07	0.256073366517189
6_30620729_31621958	ENSG00000204516.5	MICB	Minor_Salivary_Gland	COVID19_HGI_A2_ALL_leave_23andme_20210107	6_31121232_T_C	0.439963	4.713e-12	11217	1.76196572454041e-06	3.92267724849054e-06	0.301384845289706	0.670947635352831	0.02766183471449	0.25887042933253
6_30620729_31621958	ENSG00000204516.5	MICB	Testis	COVID19_HGI_C2_ALL_leave_UKBB_23andme_20210107	6_31467111_G_T	1.87979e-22	0.004691	11438	9.5840098899392e-13	0.461901092645354	1.09512977598334e-12	0.52778718214651	0.0103117252060814	0.109683740136553
6_30620729_31621958	ENSG00000204516.5	MICB	Whole_Blood	COVID19_HGI_B2_ALL_leave_23andme_20210107	6_31481092_C_T	1.84681e-17	0.8174	11293	4.75023115910769e-11	0.0250942571458748	1.84540040731298e-09	0.974877842400976	2.78985602471274e-05	0.0949794556159477
6_30620729_31621958	ENSG00000204516.5	MICB	Artery_Tibial	COVID19_HGI_A2_ALL_eur_leave_ukbb_23andme_20210107	6_31465831_CCT_C	3.61266e-60	0.1605	11985	7.58371952198892e-50	7.89071254401862e-07	9.61093618898955e-44	0.999999202577305	8.35143938589732e-09	0.162174160323926
6_30620729_31621958	ENSG00000204516.5	MICB	Colon_Transverse	COVID19_HGI_B2_ALL_leave_23andme_20210107	6_31461711_A_G	1.79441e-14	0.1006	11293	6.99137314617388e-08	0.0250933975344938	2.7160536865431e-06	0.974844416162416	5.94003356705219e-05	0.794376116963457
6_30620729_31621958	ENSG00000204516.5	MICB	Colon_Transverse	COVID19_HGI_B1_ALL_eur_leave_ukbb_23andme_20210107	6_31461711_A_G	1.79441e-14	0.1593	11088	2.19863842808737e-06	0.768282033219361	6.1976829031505e-07	0.216553800663177	0.0151613477107428	0.754067953669095
6_30620729_31621958	ENSG00000204516.5	MICB	Artery_Aorta	COVID19_HGI_B2_ALL_leave_UKBB_23andme_20210107	6_31467111_G_T	1.2735e-34	0.2164	10551	2.3037968630347e-25	0.00028444195819959	8.09704977800285e-22	0.999715179136022	3.78905777583451e-07	0.0895509302857064
6_30620729_31621958	ENSG00000204516.5	MICB	Spleen	COVID19_HGI_B2_ALL_eur_leave_ukbb_23andme_20210107	6_31121232_T_C	0.30387	3.223e-10	11283	6.52885425926418e-05	0.000318685093823434	0.167227980272817	0.816253649961901	0.0161343961288654	0.250044679134912
6_30620729_31621958	ENSG00000204516.5	MICB	Brain_Cerebellar_Hemisphere	COVID19_HGI_A2_ALL_leave_UKBB_23andme_20210107	6_31467111_G_T	2.50559e-35	0.01035	11345	3.48561281900593e-23	8.51233982139908e-07	4.09477286557375e-17	0.999999137389909	1.13761110438266e-08	0.1512770735787
6_30620729_31621958	ENSG00000204516.5	MICB	Brain_Putamen_basal_ganglia	COVID19_HGI_C2_ALL_eur_leave_23andme_20210107	6_31121232_T_C	0.449141	3.824e-06	11794	0.24780467271952	0.495887636402633	0.082705557137919	0.16549588847927	0.00810624526065756	0.156762956397973
6_30620729_31621958	ENSG00000204516.5	MICB	Cells_EBV-transformed_lymphocytes	COVID19_HGI_B2_ALL_leave_UKBB_23andme_20210107	6_31121232_T_C	0.360383	2.263e-10	10549	9.89722523301294e-05	0.000176271216757585	0.347853259049517	0.619500030617145	0.0323714668642506	0.248426879720156
6_30620729_31621958	ENSG00000204516.5	MICB	Artery_Aorta	COVID19_HGI_A2_ALL_eur_leave_23andme_20210107	6_31467111_G_T	1.2735e-34	0.02492	11970	5.68522505202599e-27	7.01935388958008e-06	8.09929946548874e-22	0.999992941061176	3.95849382421402e-08	0.12039239627688
6_30620729_31621958	ENSG00000204516.5	MICB	Uterus	COVID19_HGI_B2_ALL_eur_leave_ukbb_23andme_20210107	6_31121232_T_C	0.385277	3.223e-10	11203	1.45437190819597e-06	0.000388672496232558	0.00372518043354456	0.995532612950102	0.000352079748213076	0.249644844764256
6_30620729_31621958	ENSG00000204516.5	MICB	Colon_Transverse	COVID19_HGI_A2_ALL_leave_23andme_20210107	6_31121232_T_C	0.892979	4.713e-12	11300	1.62864206863171e-11	5.84618024276738e-06	2.78579789958179e-06	0.999991155275516	2.12730055613984e-07	0.240556037978649
6_30620729_31621958	ENSG00000204516.5	MICB	Esophagus_Gastroesophageal_Junction	COVID19_HGI_B1_ALL_eur_leave_ukbb_23andme_20210107	6_31461771_T_A	1.30849e-13	0.2982	11085	2.12785901522481e-06	0.773460205405597	5.99721344415328e-07	0.217985493576491	0.00855157343755258	0.0934179161442716
6_30620729_31621958	ENSG00000204516.5	MICB	Lung	COVID19_HGI_C2_ALL_leave_UKBB_23andme_20210107	6_31467111_G_T	9.06684e-22	0.004691	11438	2.64026494336949e-14	0.463448982018393	3.01693423647671e-14	0.52955921867622	0.00699179930533122	0.0981784441932588
6_30620729_31621958	ENSG00000204516.5	MICB	Esophagus_Muscularis	COVID19_HGI_B2_ALL_eur_leave_23andme_20210107	6_31467111_G_T	3.76946e-18	0.2686	11278	1.43444646480612e-11	0.0982445123588198	1.3164750487954e-10	0.901646989352516	0.000108498142671366	0.0676677308458098
6_30620729_31621958	ENSG00000204516.5	MICB	Brain_Putamen_basal_ganglia	COVID19_HGI_C2_ALL_eur_leave_ukbb_23andme_20210107	6_31121232_T_C	0.449141	1.649e-05	11806	0.294774800324678	0.590225767701842	0.0367585715860474	0.0735968175138849	0.00464404287354771	0.0875375033312722
6_30620729_31621958	ENSG00000204516.5	MICB	Skin_Sun_Exposed_Lower_leg	COVID19_HGI_B2_ALL_leave_UKBB_23andme_20210107	6_31463491_G_A	2.94846e-47	0.8007	10551	8.62157492949413e-38	0.000284441961426616	3.03018562482711e-34	0.999715190489292	3.6754928169649e-07	0.155381035308778
6_30620729_31621958	ENSG00000204516.5	MICB	Heart_Left_Ventricle	COVID19_HGI_C2_ALL_leave_UKBB_23andme_20210107	6_31306346_G_C	1.99923e-13	0.0406	11438	0.00424983150902892	0.461006139972147	0.00485612711369948	0.526771748013451	0.00311615339167423	0.0413944739990012
6_30620729_31621958	ENSG00000204516.5	MICB	Brain_Amygdala	COVID19_HGI_C2_ALL_eur_leave_23andme_20210107	6_31121232_T_C	0.39839	3.824e-06	11702	0.324501298359588	0.417853712180713	0.108119072661339	0.139212414102585	0.0103135026957752	0.164638829894221
6_30620729_31621958	ENSG00000204516.5	MICB	Breast_Mammary_Tissue	COVID19_HGI_A2_ALL_leave_UKBB_23andme_20210107	6_31121232_T_C	0.526514	7.928e-13	11345	4.84795471864139e-12	8.51228747270307e-07	5.69520324437078e-06	0.99999298719795	4.66365210507335e-07	0.255218649444273
6_30620729_31621958	ENSG00000204516.5	MICB	Nerve_Tibial	COVID19_HGI_B2_ALL_eur_leave_ukbb_23andme_20210107	6_31461771_T_A	1.1834e-19	0.1166	11288	4.40603975768192e-15	0.000390263685299324	1.12854891052865e-11	0.999608902139435	8.3416397298783e-07	0.319965326967805
6_30620729_31621958	ENSG00000204516.5	MICB	Colon_Sigmoid	COVID19_HGI_C2_ALL_eur_leave_ukbb_23andme_20210107	6_31472123_G_A	5.30567e-09	0.1361	11813	0.0222770134959954	0.862457307876599	0.00277884394554848	0.10757837548134	0.00490845920051655	0.101178949295473
6_30620729_31621958	ENSG00000204516.5	MICB	Stomach	COVID19_HGI_C2_ALL_leave_23andme_20210107	6_31464365_G_C	2.03095e-18	0.0363	11659	3.2279772385675e-10	0.166892039793058	1.60935260597768e-09	0.832062253716607	0.00104570455818462	0.100727567059053
6_30620729_31621958	ENSG00000204516.5	MICB	Vagina	COVID19_HGI_A2_ALL_leave_UKBB_23andme_20210107	6_31121232_T_C	0.744344	7.928e-13	11338	4.13394658834928e-11	8.51189052643754e-07	4.85641211328346e-05	0.999946351533432	4.23311504158352e-06	0.260777243824564
6_30620729_31621958	ENSG00000204516.5	MICB	Minor_Salivary_Gland	COVID19_HGI_C2_ALL_leave_UKBB_23andme_20210107	6_31121232_T_C	0.439963	8.216e-07	11351	0.142026951396343	0.31680788910192	0.162188611277416	0.361763639739549	0.0172129084847727	0.195628471482286
6_30620729_31621958	ENSG00000204516.5	MICB	Artery_Aorta	COVID19_HGI_B1_ALL_leave_UKBB_23andme_20210107	6_31469668_C_T	7.70216e-35	0.6389	10048	6.84263162466395e-22	0.821757051350047	1.42123163338383e-22	0.17067341702408	0.00756953162587624	0.0698412998149477
6_30620729_31621958	ENSG00000204516.5	MICB	Breast_Mammary_Tissue	COVID19_HGI_B1_ALL_leave_UKBB_23andme_20210107	6_31461711_A_G	3.94002e-12	0.05011	10048	4.96819695491158e-06	0.820778183225722	1.03190688327436e-06	0.170468926317577	0.00874689035286228	0.147657450021134
6_30620729_31621958	ENSG00000204516.5	MICB	Skin_Sun_Exposed_Lower_leg	COVID19_HGI_B2_ALL_eur_leave_ukbb_23andme_20210107	6_31463491_G_A	2.94846e-47	0.8488	11288	1.18290867111567e-37	0.000390263803716007	3.02986438039956e-34	0.999609205751863	5.30444426222414e-07	0.152698971442945
6_30620729_31621958	ENSG00000204516.5	MICB	Brain_Spinal_cord_cervical_c-1	COVID19_HGI_C2_ALL_eur_leave_ukbb_23andme_20210107	6_31121232_T_C	0.421714	1.649e-05	11790	0.359991102053621	0.525017873468043	0.0448586239747998	0.0654179563707807	0.00471444413275559	0.10801914456618
6_30620729_31621958	ENSG00000204516.5	MICB	Small_Intestine_Terminal_Ileum	COVID19_HGI_B2_ALL_eur_leave_23andme_20210107	6_31121232_T_C	0.622645	9.818e-08	11266	0.041217448101837	0.0539492390701415	0.378273214262675	0.495087779597513	0.0314723189678336	0.239143592393808
6_30620729_31621958	ENSG00000204516.5	MICB	Cells_Transformed_fibroblasts	COVID19_HGI_B2_ALL_leave_UKBB_23andme_20210107	6_31461771_T_A	6.073e-33	0.4133	10551	2.5236768973616e-24	0.000284441953584482	8.86985210780058e-21	0.999715162899282	3.95147132268426e-07	0.999982860779577
6_30620729_31621958	ENSG00000204516.5	MICB	Pancreas	COVID19_HGI_A2_ALL_eur_leave_23andme_20210107	6_31121232_T_C	0.147129	5.656e-12	11970	1.57194924442003e-10	7.01917815001071e-06	2.2394342455396e-05	0.999967902162332	2.68415986757527e-06	0.260378195000945
6_30620729_31621958	ENSG00000204516.5	MICB	Brain_Cerebellar_Hemisphere	COVID19_HGI_A2_ALL_leave_23andme_20210107	6_31467111_G_T	2.50559e-35	0.0213	11300	2.39388718204789e-22	5.8461975686372e-06	4.09475231668774e-17	0.999994119049523	3.47529085552176e-08	0.132174535986788
6_30620729_31621958	ENSG00000204516.5	MICB	Skin_Not_Sun_Exposed_Suprapubic	COVID19_HGI_C2_ALL_leave_23andme_20210107	6_31462321_G_T	2.25792e-50	0.0303	11659	8.59590100680283e-37	0.166891974780864	4.28560509062431e-36	0.83206192919788	0.00104609602126146	0.0883244380719801
6_30620729_31621958	ENSG00000204516.5	MICB	Colon_Sigmoid	COVID19_HGI_B2_ALL_leave_UKBB_23andme_20210107	6_31121232_T_C	0.913485	2.263e-10	10551	7.20915244525635e-06	0.000276681836154824	0.0253376793514509	0.972439093100549	0.00193933655940087	0.248277976176425
6_30620729_31621958	ENSG00000204516.5	MICB	Artery_Coronary	COVID19_HGI_B2_ALL_leave_23andme_20210107	6_31464902_A_G	5.38985e-11	0.001265	11293	1.43382097966799e-05	0.0250473991573383	0.000557020012556662	0.973056175902685	0.00132506671762276	0.0684890515678092
6_30620729_31621958	ENSG00000204516.5	MICB	Artery_Coronary	COVID19_HGI_C2_ALL_eur_leave_ukbb_23andme_20210107	6_31472757_G_T	3.72903e-12	0.326	11812	0.000497499989649653	0.886680245328067	6.20569283655835e-05	0.110600158779668	0.0021600389742497	0.0758452692224421
6_30620729_31621958	ENSG00000204516.5	MICB	Brain_Amygdala	COVID19_HGI_B2_ALL_eur_leave_ukbb_23andme_20210107	6_31121232_T_C	0.39839	3.223e-10	11197	0.000167574553142876	0.000207009517790788	0.429219967100024	0.530187174543509	0.040218274285533	0.250055781931491
6_30620729_31621958	ENSG00000204516.5	MICB	Brain_Substantia_nigra	COVID19_HGI_B1_ALL_eur_leave_23andme_20210107	6_31271281_G_A	0.567163	0.001763	10906	0.383115644839177	0.412745885440335	0.0936951499408118	0.100932040298291	0.00951127948138576	0.00982901455822991
6_30620729_31621958	ENSG00000204516.5	MICB	Small_Intestine_Terminal_Ileum	COVID19_HGI_A2_ALL_eur_leave_ukbb_23andme_20210107	6_31121232_T_C	0.622645	7.312e-13	11972	3.19236878092275e-07	4.43358583617502e-07	0.404572618395614	0.561839916553819	0.0335867024551054	0.264641618611814
6_30620729_31621958	ENSG00000204516.5	MICB	Skin_Not_Sun_Exposed_Suprapubic	COVID19_HGI_C2_ALL_eur_leave_23andme_20210107	6_31462321_G_T	2.25792e-50	0.1006	11801	3.85384161037713e-36	0.748234811382185	1.28731714901014e-36	0.24993462286426	0.0018305657535624	0.0864460911297449
6_30620729_31621958	ENSG00000204516.5	MICB	Lung	COVID19_HGI_B1_ALL_eur_leave_23andme_20210107	6_31461771_T_A	1.08618e-22	0.7264	11079	4.66584465070404e-14	0.793944860744962	1.17348610833213e-14	0.199675207136004	0.00637993211897646	0.350365127917451
6_30620729_31621958	ENSG00000204516.5	MICB	Prostate	COVID19_HGI_B2_ALL_eur_leave_ukbb_23andme_20210107	6_31121232_T_C	0.198309	3.223e-10	11288	7.32008298822627e-08	0.000390182701530575	0.000187494260961647	0.999401452945426	2.07968912532699e-05	0.243080605480462
6_30620729_31621958	ENSG00000204516.5	MICB	Adipose_Visceral_Omentum	COVID19_HGI_B2_ALL_leave_23andme_20210107	6_31464365_G_C	1.70105e-21	0.542	11293	3.05015460848169e-14	0.0250942889407203	1.1849437150164e-12	0.974879078853978	2.66322040870622e-05	0.135571725165827
6_30620729_31621958	ENSG00000204516.5	MICB	Brain_Frontal_Cortex_BA9	COVID19_HGI_A2_ALL_leave_23andme_20210107	6_31121232_T_C	0.0365577	4.713e-12	11237	5.57099565232643e-08	5.78151038408405e-06	0.00952920733856442	0.988927814419202	0.00153714102189292	0.258865688682814
6_30620729_31621958	ENSG00000204516.5	MICB	Prostate	COVID19_HGI_B2_ALL_leave_23andme_20210107	6_31121232_T_C	0.198309	2.128e-08	11292	4.69757036070415e-06	0.0250891057761734	0.000182494165434537	0.974677301366215	4.64011218167411e-05	0.102142434803218
6_30620729_31621958	ENSG00000204516.5	MICB	Brain_Cortex	COVID19_HGI_B2_ALL_leave_UKBB_23andme_20210107	6_31121232_T_C	0.0965701	2.263e-10	10550	3.09138683434509e-08	0.000284407039050224	0.000108651563239061	0.999592435285158	1.44751986850452e-05	0.241674018506811
6_30620729_31621958	ENSG00000204516.5	MICB	Brain_Caudate_basal_ganglia	COVID19_HGI_B1_ALL_leave_UKBB_23andme_20210107	6_31485354_G_A	0.00255823	0.001714	10048	0.277844967102344	0.541500540522974	0.0577090917767672	0.112460526265843	0.0104848743320714	0.0264366952293342
6_30620729_31621958	ENSG00000204516.5	MICB	Brain_Hippocampus	COVID19_HGI_C2_ALL_eur_leave_ukbb_23andme_20210107	6_31121232_T_C	0.0530811	1.649e-05	11810	0.295563518447549	0.588328582125639	0.0368663479783652	0.073377774190603	0.00586377725784372	0.107201684180371
6_30620729_31621958	ENSG00000204516.5	MICB	Prostate	COVID19_HGI_B1_ALL_eur_leave_23andme_20210107	6_31464365_G_C	1.32419e-12	0.7609	11079	0.000159827341902466	0.793638978630233	4.01974732326103e-05	0.199598093096597	0.00656290345803514	0.0407033655304937
6_30620729_31621958	ENSG00000204516.5	MICB	Colon_Sigmoid	COVID19_HGI_A2_ALL_leave_23andme_20210107	6_31121232_T_C	0.913485	4.713e-12	11300	1.4709223448044e-07	5.68786514204492e-06	0.0251601776567559	0.972909378064166	0.00192460932170133	0.258866280798654
6_30620729_31621958	ENSG00000204516.5	MICB	Brain_Cerebellum	COVID19_HGI_B2_ALL_leave_23andme_20210107	6_31467111_G_T	5.08245e-40	0.283	11293	8.00497631633811e-24	0.0250942924073559	3.10982477692224e-22	0.974879213666349	2.64939262958316e-05	0.0770902857061366
6_30620729_31621958	ENSG00000204516.5	MICB	Uterus	COVID19_HGI_B2_ALL_eur_leave_23andme_20210107	6_31121232_T_C	0.385277	9.818e-08	11194	0.000366161563427413	0.0978536860318776	0.00336023037438576	0.897993685904227	0.000426236126082386	0.17829305338927
6_30620729_31621958	ENSG00000204516.5	MICB	Heart_Atrial_Appendage	COVID19_HGI_B2_ALL_leave_23andme_20210107	6_31467111_G_T	2.99184e-13	0.283	11293	6.07828377889025e-08	0.025094123771365	2.36133084593614e-06	0.974872658084614	3.07960303359484e-05	0.0624517761850766
6_30620729_31621958	ENSG00000204516.5	MICB	Brain_Cortex	COVID19_HGI_C2_ALL_eur_leave_ukbb_23andme_20210107	6_31466885_G_A	1.809e-12	0.02967	11812	9.46395564627333e-05	0.884548114297767	1.18049822850185e-05	0.110330189284328	0.00501525187915742	0.0602944759810818
6_30620729_31621958	ENSG00000204516.5	MICB	Pituitary	COVID19_HGI_A2_ALL_leave_UKBB_23andme_20210107	6_31121232_T_C	0.798878	7.928e-13	11337	2.24569913816515e-07	6.08228717146354e-07	0.263816676479893	0.71450359285463	0.0216788978668466	0.261475595718832
6_30620729_31621958	ENSG00000204516.5	MICB	Whole_Blood	COVID19_HGI_C2_ALL_leave_23andme_20210107	6_31481092_C_T	1.84681e-17	0.3151	11659	3.16166936954155e-10	0.167024558847873	1.57629390267001e-09	0.832723739760194	0.000251699499471789	0.0986412040132065
6_30620729_31621958	ENSG00000204516.5	MICB	Whole_Blood	COVID19_HGI_A2_ALL_leave_23andme_20210107	6_31481092_C_T	1.84681e-17	0.2126	11300	1.10664858406106e-14	5.84619761611267e-06	1.89292623617572e-09	0.999994127180251	2.47291985120275e-08	0.0731816220941677
6_30620729_31621958	ENSG00000204516.5	MICB	Lung	COVID19_HGI_B2_ALL_eur_leave_23andme_20210107	6_31461771_T_A	1.08618e-22	0.3872	11278	5.59694626630744e-15	0.0982438883225892	5.13664349965004e-14	0.901641255850961	0.00011485582639363	0.381622478347069
6_30620729_31621958	ENSG00000204516.5	MICB	Whole_Blood	COVID19_HGI_A2_ALL_leave_UKBB_23andme_20210107	6_31481092_C_T	1.84681e-17	0.8459	11345	1.61133261003102e-15	8.5123398835321e-07	1.89293573083969e-09	0.999999144698268	2.17480503748853e-09	0.0809991333189421
6_30620729_31621958	ENSG00000204516.5	MICB	Heart_Left_Ventricle	COVID19_HGI_A2_ALL_leave_23andme_20210107	6_31121232_T_C	0.165224	4.713e-12	11300	5.35821996357648e-08	5.78649215085725e-06	0.00916525380716053	0.989780438224744	0.00104846789374561	0.258865425391565
6_30620729_31621958	ENSG00000204516.5	MICB	Spleen	COVID19_HGI_B2_ALL_leave_UKBB_23andme_20210107	6_31121232_T_C	0.30387	2.263e-10	10549	4.87513656646961e-05	0.000230993234083131	0.171344201099932	0.811844851834145	0.0165312024661756	0.248421643117632
6_30620729_31621958	ENSG00000204516.5	MICB	Esophagus_Mucosa	COVID19_HGI_B1_ALL_leave_UKBB_23andme_20210107	6_31475913_A_T	3.35635e-53	0.5196	10048	1.44041429118689e-38	0.821755617074333	2.99177636340095e-39	0.170673117387529	0.00757126553813229	0.0661209746797813
6_30620729_31621958	ENSG00000204516.5	MICB	Testis	COVID19_HGI_C2_ALL_eur_leave_ukbb_23andme_20210107	6_31467111_G_T	1.87979e-22	0.02199	11813	1.83416674234134e-12	0.88397866454704	2.28794723673254e-13	0.110262107711074	0.00575922773982312	0.0997753469507002
6_30620729_31621958	ENSG00000204516.5	MICB	Adipose_Visceral_Omentum	COVID19_HGI_A2_ALL_leave_23andme_20210107	6_31464365_G_C	1.70105e-21	0.05967	11300	7.10590558087861e-18	5.84619756648191e-06	1.21546761090786e-12	0.999994118680491	3.51207308393058e-08	0.158056099167397
6_30620729_31621958	ENSG00000204516.5	MICB	Nerve_Tibial	COVID19_HGI_A2_ALL_leave_UKBB_23andme_20210107	6_31467111_G_T	4.2729e-19	0.01035	11345	9.61034934647282e-18	8.51233983743243e-07	1.12898935642096e-11	0.99999913927534	9.47938681952319e-09	0.127346495467693
6_30620729_31621958	ENSG00000204516.5	MICB	Brain_Cortex	COVID19_HGI_B2_ALL_leave_23andme_20210107	6_31121232_T_C	0.0965701	2.128e-08	11292	2.71035300314065e-06	0.0250912296702265	0.00010529352961251	0.974760122048396	4.06443987622399e-05	0.0808688440790478
6_30620729_31621958	ENSG00000204516.5	MICB	Esophagus_Muscularis	COVID19_HGI_A2_ALL_eur_leave_23andme_20210107	6_31467111_G_T	3.76946e-18	0.02492	11970	1.02487811959565e-15	7.01935389971214e-06	1.4600644179027e-10	0.99999294250621	3.79938827873483e-08	0.106544287255749
6_30620729_31621958	ENSG00000204516.5	MICB	Brain_Nucleus_accumbens_basal_ganglia	COVID19_HGI_A2_ALL_eur_leave_23andme_20210107	6_31121232_T_C	0.200761	5.656e-12	11968	2.75048994149764e-06	3.97445546277395e-06	0.391840982618193	0.566167878930918	0.041984413505485	0.261485226188273
6_30620729_31621958	ENSG00000204516.5	MICB	Lung	COVID19_HGI_B2_ALL_leave_23andme_20210107	6_31461771_T_A	1.08618e-22	0.6588	11293	1.42962102313861e-15	0.0250943152318549	5.55388386383026e-14	0.974880101277631	2.55834904544687e-05	0.318270863640663
6_30620729_31621958	ENSG00000204516.5	MICB	Brain_Hippocampus	COVID19_HGI_B2_ALL_eur_leave_23andme_20210107	6_31121232_T_C	0.0530811	9.818e-08	11275	0.032185101596381	0.0619702918636406	0.295380226456613	0.56869338708781	0.0417709929955553	0.240002629677329
6_30620729_31621958	ENSG00000204516.5	MICB	Minor_Salivary_Gland	COVID19_HGI_B1_ALL_leave_UKBB_23andme_20210107	6_31485354_G_A	0.00550568	0.001714	9966	0.277826582037013	0.544385108418578	0.0569777922377193	0.11163551132086	0.00917500598583014	0.0144214904928908
6_30620729_31621958	ENSG00000204516.5	MICB	Liver	COVID19_HGI_B2_ALL_leave_23andme_20210107	6_31121232_T_C	0.0113048	2.128e-08	11293	8.77942649988819e-06	0.0250833085100995	0.000341068817415435	0.9744524162155	0.000114427030483914	0.18351261548195
6_30620729_31621958	ENSG00000204516.5	MICB	Prostate	COVID19_HGI_A2_ALL_leave_UKBB_23andme_20210107	6_31121232_T_C	0.198309	7.928e-13	11345	1.59125062635628e-10	8.51057718146869e-07	0.000186934413702012	0.999792048621392	2.01657480620478e-05	0.261352762256093
6_30620729_31621958	ENSG00000204516.5	MICB	Pancreas	COVID19_HGI_A2_ALL_leave_UKBB_23andme_20210107	6_31121232_T_C	0.147129	7.928e-13	11345	1.90630028741217e-11	8.51212654412756e-07	2.23945317390615e-05	0.999974079678171	2.67455837226048e-06	0.26130555247666
6_30620729_31621958	ENSG00000204516.5	MICB	Adipose_Visceral_Omentum	COVID19_HGI_B2_ALL_eur_leave_23andme_20210107	6_31464365_G_C	1.70105e-21	0.5416	11278	1.19414035955033e-13	0.0982445364499637	1.09593214293993e-12	0.901647210696261	0.000108252852560912	0.136135703394529
6_30620729_31621958	ENSG00000204516.5	MICB	Skin_Sun_Exposed_Lower_leg	COVID19_HGI_B2_ALL_eur_leave_23andme_20210107	6_31463491_G_A	2.94846e-47	0.8441	11278	2.97784361541705e-35	0.0982446578169045	2.7329404861694e-34	0.901648325787813	0.000107016395279935	0.162325297337565
6_30620729_31621958	ENSG00000204516.5	MICB	Stomach	COVID19_HGI_B1_ALL_leave_23andme_20210107	6_31464365_G_C	2.03095e-18	0.7458	11004	1.59812798846135e-09	0.826843926168293	3.23055645483244e-10	0.167137414290685	0.00601865761983893	0.0894366300686573
6_30620729_31621958	ENSG00000204516.5	MICB	Heart_Atrial_Appendage	COVID19_HGI_B2_ALL_eur_leave_ukbb_23andme_20210107	6_31121232_T_C	0.137653	3.223e-10	11288	9.4529232702013e-10	0.000390262736721285	2.42124148773211e-06	0.999606472473584	8.42602913614153e-07	0.0883678765647431
6_30620729_31621958	ENSG00000204516.5	MICB	Small_Intestine_Terminal_Ileum	COVID19_HGI_C2_ALL_leave_UKBB_23andme_20210107	6_31121232_T_C	0.622645	8.216e-07	11428	0.196709286344519	0.260939403031206	0.224739893859847	0.298103141808662	0.0195082749557667	0.216238540292393
6_30620729_31621958	ENSG00000204516.5	MICB	Brain_Putamen_basal_ganglia	COVID19_HGI_A2_ALL_leave_UKBB_23andme_20210107	6_31121232_T_C	0.449141	7.928e-13	11343	2.7910542458506e-07	5.46524697404601e-07	0.327883037657134	0.64200749491275	0.0301086417999943	0.261475600084332
6_30620729_31621958	ENSG00000204516.5	MICB	Artery_Coronary	COVID19_HGI_C2_ALL_eur_leave_23andme_20210107	6_31472757_G_T	3.72903e-12	0.3146	11800	0.000419737848587543	0.748086033880082	0.000140205819103772	0.249883107025781	0.00147091542644637	0.0855756300191994
6_30620729_31621958	ENSG00000204516.5	MICB	Brain_Caudate_basal_ganglia	COVID19_HGI_C2_ALL_leave_UKBB_23andme_20210107	6_31121232_T_C	0.741938	8.216e-07	11438	0.144136876261475	0.31485539941693	0.164699939611778	0.359757204863132	0.0165505798466841	0.186573968359606
6_30620729_31621958	ENSG00000204516.5	MICB	Skin_Sun_Exposed_Lower_leg	COVID19_HGI_B2_ALL_leave_23andme_20210107	6_31463491_G_A	2.94846e-47	0.8186	11293	7.60620504465924e-36	0.0250943000508475	2.95490754394298e-34	0.974879510910529	2.61890386267626e-05	0.163705381386325
6_30620729_31621958	ENSG00000204516.5	MICB	Esophagus_Muscularis	COVID19_HGI_B2_ALL_eur_leave_ukbb_23andme_20210107	6_31467111_G_T	3.76946e-18	0.1964	11288	5.69815568652972e-14	0.000390263798980736	1.4595073457619e-10	0.999609193611078	5.42443932969992e-07	0.0835283795063565
6_30620729_31621958	ENSG00000204516.5	MICB	Testis	COVID19_HGI_B2_ALL_leave_23andme_20210107	6_31467111_G_T	1.87979e-22	0.283	11293	5.20682667128827e-14	0.0250942867995901	2.02278157381471e-12	0.974878995588561	2.67176097729615e-05	0.0770401130814483
6_30620729_31621958	ENSG00000204516.5	MICB	Adipose_Subcutaneous	COVID19_HGI_C2_ALL_eur_leave_ukbb_23andme_20210107	6_31464365_G_C	1.8801e-24	0.04024	11813	2.06486440930608e-15	0.883873810509154	2.57572046774144e-16	0.110248910123071	0.00587727936777413	0.231715592475894
6_30620729_31621958	ENSG00000204516.5	MICB	Minor_Salivary_Gland	COVID19_HGI_A2_ALL_leave_UKBB_23andme_20210107	6_31121232_T_C	0.439963	7.928e-13	11262	2.56127435645965e-07	5.71622096026315e-07	0.300889320298331	0.671493509487282	0.0276163424648554	0.261475587989768
6_30620729_31621958	ENSG00000204516.5	MICB	Prostate	COVID19_HGI_C2_ALL_eur_leave_ukbb_23andme_20210107	6_31467111_G_T	1.71071e-12	0.02199	11812	0.000165473748846562	0.884062346586351	2.06396990054272e-05	0.110264455203748	0.00548708476204922	0.0723379592342274
6_30620729_31621958	ENSG00000204516.5	MICB	Brain_Cerebellum	COVID19_HGI_A2_ALL_leave_UKBB_23andme_20210107	6_31467111_G_T	5.08245e-40	0.01035	11345	2.71540147393311e-28	8.51233982006118e-07	3.18995621486477e-22	0.999999137232574	1.15334454917874e-08	0.148479645792804
6_30620729_31621958	ENSG00000204516.5	MICB	Brain_Frontal_Cortex_BA9	COVID19_HGI_C2_ALL_leave_UKBB_23andme_20210107	6_31467111_G_T	9.35162e-10	0.004691	11368	0.00443593351501142	0.458354441465153	0.00506691885839019	0.523544055018578	0.00859865114286735	0.0811210079171727
6_30620729_31621958	ENSG00000204516.5	MICB	Brain_Nucleus_accumbens_basal_ganglia	COVID19_HGI_B1_ALL_leave_UKBB_23andme_20210107	6_31485354_G_A	0.0139849	0.001714	10047	0.365723706771005	0.454579574447379	0.0759565913873473	0.0944015906704257	0.00933853672384269	0.0160928012978041
6_30620729_31621958	ENSG00000204516.5	MICB	Adrenal_Gland	COVID19_HGI_C2_ALL_eur_leave_23andme_20210107	6_31461711_A_G	9.83196e-12	0.8082	11794	0.000767476288625379	0.748610434972478	0.000255600705615314	0.249316561895681	0.00104992613760062	0.237659200786545
6_30620729_31621958	ENSG00000204516.5	MICB	Brain_Anterior_cingulate_cortex_BA24	COVID19_HGI_B2_ALL_eur_leave_ukbb_23andme_20210107	6_31121232_T_C	0.0453259	3.223e-10	11283	5.5042371427143e-05	0.000326919981717569	0.140983765854277	0.837341068928684	0.0212932028638941	0.250053549959472
6_30620729_31621958	ENSG00000204516.5	MICB	Brain_Spinal_cord_cervical_c-1	COVID19_HGI_A2_ALL_leave_UKBB_23andme_20210107	6_31121232_T_C	0.421714	7.928e-13	11328	3.39433000874275e-07	4.79861292589288e-07	0.398753709493419	0.563686268384461	0.0375592028278266	0.261475614302215
6_30620729_31621958	ENSG00000204516.5	MICB	Brain_Hypothalamus	COVID19_HGI_C2_ALL_eur_leave_23andme_20210107	6_31121232_T_C	0.0600104	3.824e-06	11777	0.146887519295818	0.597436459067306	0.0490375798528987	0.199443638112533	0.00719480367144393	0.155380133033452
6_30620729_31621958	ENSG00000204516.5	MICB	Brain_Putamen_basal_ganglia	COVID19_HGI_B1_ALL_leave_23andme_20210107	6_31461771_T_A	9.84188e-07	0.508	10999	0.284081174811445	0.541215252731762	0.0573950093855143	0.109337727733885	0.00797083533739294	0.0187601956044894
6_30620729_31621958	ENSG00000204516.5	MICB	Liver	COVID19_HGI_A2_ALL_leave_23andme_20210107	6_31121232_T_C	0.0113048	4.713e-12	11300	2.03507801727458e-09	5.8436428254614e-06	0.000348100799752252	0.999557040366006	8.90131563372012e-05	0.258774502393584
6_30620729_31621958	ENSG00000204516.5	MICB	Esophagus_Muscularis	COVID19_HGI_B1_ALL_eur_leave_23andme_20210107	6_31462321_G_T	2.35682e-18	0.7488	11079	1.22914698152574e-10	0.793889642102126	3.09137362235405e-11	0.199661250162053	0.0064491075819909	0.0579980021066872
6_30620729_31621958	ENSG00000204516.5	MICB	Artery_Coronary	COVID19_HGI_B1_ALL_eur_leave_ukbb_23andme_20210107	6_31472757_G_T	3.72903e-12	0.8387	11087	0.000476078220634666	0.773347206777833	0.000134190466933709	0.217972543879504	0.00806998065509434	0.129326039438658
6_30620729_31621958	ENSG00000204516.5	MICB	Colon_Sigmoid	COVID19_HGI_A2_ALL_eur_leave_23andme_20210107	6_31121232_T_C	0.913485	5.656e-12	11970	1.76172871832836e-07	6.8297186468817e-06	0.0250979835206492	0.972975158098284	0.001919852489548	0.261480796145566
6_30620729_31621958	ENSG00000204516.5	MICB	Brain_Hypothalamus	COVID19_HGI_A2_ALL_eur_leave_23andme_20210107	6_31121232_T_C	0.0600104	5.656e-12	11941	1.34120951171989e-06	5.49554195775892e-06	0.191071722505746	0.782881222812947	0.0260402179298388	0.261485119270727
6_30620729_31621958	ENSG00000204516.5	MICB	Brain_Frontal_Cortex_BA9	COVID19_HGI_C2_ALL_eur_leave_ukbb_23andme_20210107	6_31467111_G_T	9.35162e-10	0.02199	11717	0.00845680409272485	0.876523346946559	0.00105025238762512	0.108850510990053	0.00511908558303824	0.068962798111878
6_30620729_31621958	ENSG00000204516.5	MICB	Ovary	COVID19_HGI_C2_ALL_leave_23andme_20210107	6_31121232_T_C	0.500692	1.595e-07	11639	0.0691023835753753	0.0928338473558223	0.344503792239835	0.46278412006372	0.0307758567652474	0.231195537536893
6_30620729_31621958	ENSG00000204516.5	MICB	Adrenal_Gland	COVID19_HGI_A2_ALL_eur_leave_ukbb_23andme_20210107	6_31121232_T_C	0.947371	7.312e-13	11977	8.07635739599965e-10	7.88199956995991e-07	0.00102352619100616	0.998894916294046	8.07685073566672e-05	0.264628617171844
6_30620729_31621958	ENSG00000204516.5	MICB	Nerve_Tibial	COVID19_HGI_B1_ALL_eur_leave_ukbb_23andme_20210107	6_31461771_T_A	1.1834e-19	0.2982	11088	9.22633964166777e-12	0.77296413437761	2.60078813893775e-12	0.217879630715311	0.00915623489525057	0.273081924386283
6_30620729_31621958	ENSG00000204516.5	MICB	Brain_Frontal_Cortex_BA9	COVID19_HGI_A2_ALL_eur_leave_ukbb_23andme_20210107	6_31121232_T_C	0.0365577	7.312e-13	11880	7.5130090021304e-09	7.80347571215747e-07	0.0095213239122242	0.988942040228607	0.00153584799858841	0.264640307805902
6_30620729_31621958	ENSG00000204516.5	MICB	Brain_Nucleus_accumbens_basal_ganglia	COVID19_HGI_C2_ALL_leave_23andme_20210107	6_31121232_T_C	0.200761	1.595e-07	11658	0.0667629610225211	0.0943508954635867	0.332855664842098	0.470363331893806	0.0356671467779882	0.231794869131736
6_30620729_31621958	ENSG00000204516.5	MICB	Whole_Blood	COVID19_HGI_B2_ALL_eur_leave_23andme_20210107	6_31481535_C_G	1.84681e-17	0.899	11278	1.86009580133651e-10	0.0982450988306316	1.70711823055703e-09	0.901652377722423	0.000102521553815677	0.102542376003279
6_30620729_31621958	ENSG00000204516.5	MICB	Heart_Left_Ventricle	COVID19_HGI_B2_ALL_eur_leave_23andme_20210107	6_31121232_T_C	0.165224	9.818e-08	11278	0.000920517420000647	0.0972027143885667	0.00844812438208464	0.892084567160403	0.00134407664894551	0.172323892344231
6_30620729_31621958	ENSG00000204516.5	MICB	Brain_Hypothalamus	COVID19_HGI_C2_ALL_leave_23andme_20210107	6_31121232_T_C	0.0600104	1.595e-07	11638	0.0323319771323795	0.131036671901643	0.161191790763934	0.653264065340031	0.0221754948620117	0.229649404067518
6_30620729_31621958	ENSG00000204516.5	MICB	Spleen	COVID19_HGI_A2_ALL_eur_leave_23andme_20210107	6_31121232_T_C	0.30387	5.656e-12	11963	1.148124398245e-06	5.76057415801464e-06	0.163564383739493	0.820648569109396	0.0157801384525555	0.261484939082059
6_30620729_31621958	ENSG00000204516.5	MICB	Esophagus_Gastroesophageal_Junction	COVID19_HGI_A2_ALL_eur_leave_23andme_20210107	6_31121232_T_C	0.428188	5.656e-12	11968	1.54547661628907e-11	7.01933717998005e-06	2.20172074389419e-06	0.999990560276451	2.18650171761353e-07	0.222787979424987
6_30620729_31621958	ENSG00000204516.5	MICB	Muscle_Skeletal	COVID19_HGI_B2_ALL_eur_leave_23andme_20210107	6_31467111_G_T	3.08215e-13	0.2686	11278	1.59564772574462e-08	0.0982441368831701	1.4644188327334e-07	0.901643539730999	0.000112160987469063	0.0659127654006792
6_30620729_31621958	ENSG00000204516.5	MICB	Colon_Transverse	COVID19_HGI_B2_ALL_eur_leave_ukbb_23andme_20210107	6_31461711_A_G	1.79441e-14	0.05045	11288	1.0873873611389e-09	0.000390262096266317	2.78519915667207e-06	0.99960483075449	2.12086269773626e-06	0.7445953865948
6_30620729_31621958	ENSG00000204516.5	MICB	Pituitary	COVID19_HGI_C2_ALL_eur_leave_23andme_20210107	6_31121232_T_C	0.798878	3.824e-06	11793	0.198504186136139	0.546262701016937	0.0662934316134474	0.182426057284188	0.00651362394928856	0.139850303592183
6_30620729_31621958	ENSG00000204516.5	MICB	Skin_Sun_Exposed_Lower_leg	COVID19_HGI_C2_ALL_leave_23andme_20210107	6_31463491_G_A	2.94846e-47	0.07213	11659	5.05886648103834e-35	0.16690151349718	2.52216770839598e-34	0.832109542937095	0.000988943565720528	0.123436356812789
6_30620729_31621958	ENSG00000204516.5	MICB	Colon_Sigmoid	COVID19_HGI_B2_ALL_leave_23andme_20210107	6_31121232_T_C	0.913485	2.128e-08	11293	0.00063211927848509	0.0244135255020685	0.0245569770167964	0.948430401816507	0.00196697638614305	0.230018092922517
6_30620729_31621958	ENSG00000204516.5	MICB	Uterus	COVID19_HGI_B1_ALL_leave_UKBB_23andme_20210107	6_31464365_G_C	3.39775e-12	0.6356	9998	0.00326709160538613	0.819067874138522	0.000669451040741283	0.167823845210713	0.00917173800463812	0.0446807942402394
6_30620729_31621958	ENSG00000204516.5	MICB	Spleen	COVID19_HGI_A2_ALL_leave_23andme_20210107	6_31121232_T_C	0.30387	4.713e-12	11296	9.71902933338471e-07	4.78062323033738e-06	0.166244333364693	0.817711220617523	0.0160386934916201	0.258870251479611
6_30620729_31621958	ENSG00000204516.5	MICB	Adrenal_Gland	COVID19_HGI_B2_ALL_leave_UKBB_23andme_20210107	6_31121232_T_C	0.947371	2.263e-10	10550	2.92153620633361e-07	0.000284126544425824	0.00102681900471975	0.998606523865956	8.22384312788488e-05	0.244761836443247
6_30620729_31621958	ENSG00000204516.5	MICB	Cells_EBV-transformed_lymphocytes	COVID19_HGI_C2_ALL_eur_leave_ukbb_23andme_20210107	6_31121232_T_C	0.360383	1.649e-05	11806	0.302449575779467	0.582855923050492	0.0377157385163389	0.0726783658950288	0.00430039675867366	0.0982956544782739
6_30620729_31621958	ENSG00000204516.5	MICB	Brain_Amygdala	COVID19_HGI_B2_ALL_eur_leave_23andme_20210107	6_31121232_T_C	0.39839	9.818e-08	11189	0.0423763241421093	0.052304421953322	0.388887437356701	0.479961099332486	0.0364707172153818	0.239472140255099
6_30620729_31621958	ENSG00000204516.5	MICB	Brain_Caudate_basal_ganglia	COVID19_HGI_C2_ALL_eur_leave_ukbb_23andme_20210107	6_31121232_T_C	0.741938	1.649e-05	11812	0.274122709993682	0.61068162885849	0.0341933125357998	0.0761699135241614	0.00483243508786643	0.0706544892495937
6_30620729_31621958	ENSG00000204516.5	MICB	Esophagus_Muscularis	COVID19_HGI_C2_ALL_leave_UKBB_23andme_20210107	6_31467111_G_T	3.76946e-18	0.004691	11438	6.74590161867702e-11	0.462023521506329	7.70829518469359e-11	0.52792733971716	0.0100491386319678	0.0939542339473208
6_30620729_31621958	ENSG00000204516.5	MICB	Artery_Tibial	COVID19_HGI_A2_ALL_eur_leave_23andme_20210107	6_31465831_CCT_C	3.61266e-60	0.2771	11970	6.74626166291485e-49	7.01935394293606e-06	9.61087608326462e-44	0.999992948670019	3.19760439781865e-08	0.184315843743649
6_30620729_31621958	ENSG00000204516.5	MICB	Brain_Cerebellum	COVID19_HGI_B2_ALL_eur_leave_ukbb_23andme_20210107	6_31467111_G_T	5.08245e-40	0.1964	11288	1.24492550922084e-25	0.000390263799905473	3.18871232305827e-22	0.999609195981897	5.40218200465989e-07	0.0997227918418417
6_30620729_31621958	ENSG00000204516.5	MICB	Esophagus_Gastroesophageal_Junction	COVID19_HGI_B1_ALL_eur_leave_23andme_20210107	6_31461771_T_A	1.30849e-13	0.7264	11076	2.18408150909645e-06	0.793896642207525	5.49192514527225e-07	0.199620727875948	0.00647989664250268	0.062275768741171
6_30620729_31621958	ENSG00000204516.5	MICB	Brain_Nucleus_accumbens_basal_ganglia	COVID19_HGI_B1_ALL_eur_leave_ukbb_23andme_20210107	6_31116246_G_A	0.00222588	0.03353	11087	0.328684121274863	0.443240610526981	0.0926470897967631	0.12492693865174	0.0105012397496518	0.00310055396605739
6_30620729_31621958	ENSG00000204516.5	MICB	Cells_Transformed_fibroblasts	COVID19_HGI_C2_ALL_leave_UKBB_23andme_20210107	6_31461771_T_A	6.073e-33	0.1894	11438	4.13701414482068e-21	0.466280127456029	4.72721483563297e-21	0.532800337340008	0.000919535203964458	0.999833320900579
6_30620729_31621958	ENSG00000204516.5	MICB	Brain_Amygdala	COVID19_HGI_B2_ALL_leave_23andme_20210107	6_31121232_T_C	0.39839	2.128e-08	11222	0.0107716302049901	0.013341068381361	0.418447699206201	0.518223968572868	0.0392156336345805	0.240825864874746
6_30620729_31621958	ENSG00000204516.5	MICB	Brain_Hypothalamus	COVID19_HGI_B2_ALL_eur_leave_23andme_20210107	6_31121232_T_C	0.0600104	9.818e-08	11259	0.0192220293744598	0.0766705951340531	0.176406797364718	0.703606822427173	0.0240937556995967	0.239154343901881
6_30620729_31621958	ENSG00000204516.5	MICB	Heart_Left_Ventricle	COVID19_HGI_C2_ALL_eur_leave_ukbb_23andme_20210107	6_31300819_T_C	4.07344e-08	0.00202	11813	0.00808747595893654	0.877869865335706	0.00100883512088816	0.109502321277561	0.0035315023069091	0.0546305483117514
6_30620729_31621958	ENSG00000204516.5	MICB	Brain_Anterior_cingulate_cortex_BA24	COVID19_HGI_B1_ALL_eur_leave_23andme_20210107	6_31462248_T_G	1.46987e-09	0.986	11077	0.116473998894403	0.676647015871602	0.0292710766217825	0.170040570748602	0.00756733786361201	0.259074797481394
6_30620729_31621958	ENSG00000204516.5	MICB	Brain_Caudate_basal_ganglia	COVID19_HGI_B2_ALL_eur_leave_23andme_20210107	6_31121232_T_C	0.741938	9.818e-08	11278	0.0304251610098577	0.065550653819354	0.279229419206482	0.601573298881749	0.0232214670825581	0.239007580236683
6_30620729_31621958	ENSG00000204516.5	MICB	Spleen	COVID19_HGI_B1_ALL_eur_leave_23andme_20210107	6_31484683_G_C	8.03884e-08	0.6344	11074	0.136876828777426	0.654765306605534	0.0344091794058205	0.164590721574535	0.00935796363668564	0.0212701523465127
6_30620729_31621958	ENSG00000204516.5	MICB	Brain_Amygdala	COVID19_HGI_A2_ALL_eur_leave_ukbb_23andme_20210107	6_31121232_T_C	0.39839	7.312e-13	11872	3.29105922646505e-07	4.29158912719387e-07	0.417079772596154	0.543839012910305	0.0390804562287067	0.264641624271035
6_30620729_31621958	ENSG00000204516.5	MICB	Brain_Cerebellar_Hemisphere	COVID19_HGI_B2_ALL_leave_UKBB_23andme_20210107	6_31467111_G_T	2.50559e-35	0.2164	10551	1.16474091565006e-20	0.000284441959690346	4.09366178234663e-17	0.999715184380777	3.736595326756e-07	0.0921641865147081
6_30620729_31621958	ENSG00000204516.5	MICB	Colon_Sigmoid	COVID19_HGI_A2_ALL_leave_UKBB_23andme_20210107	6_31121232_T_C	0.913485	7.928e-13	11345	2.14135897919884e-08	8.28184042745232e-07	0.0251559169040948	0.972918971439	0.00192426205927419	0.261474187458237
6_30620729_31621958	ENSG00000204516.5	MICB	Artery_Aorta	COVID19_HGI_C2_ALL_leave_23andme_20210107	6_31469668_C_T	7.70216e-35	0.03297	11659	1.35171612241586e-22	0.166891789389128	6.7391672969708e-22	0.832061003790992	0.00104720681987974	0.081534924972292
6_30620729_31621958	ENSG00000204516.5	MICB	Skin_Not_Sun_Exposed_Suprapubic	COVID19_HGI_B2_ALL_eur_leave_ukbb_23andme_20210107	6_31467111_G_T	3.75779e-50	0.1964	11288	2.01008405818043e-39	0.000390263798617241	5.1485649215385e-36	0.999609192678965	5.43522422906303e-07	0.0996414868230975
6_30620729_31621958	ENSG00000204516.5	MICB	Uterus	COVID19_HGI_C2_ALL_eur_leave_ukbb_23andme_20210107	6_31466885_G_A	7.09335e-12	0.02967	11721	0.00328701438250593	0.882213719940041	0.000406696394811066	0.109149778667872	0.00494279061477026	0.067823289776214
6_30620729_31621958	ENSG00000204516.5	MICB	Artery_Coronary	COVID19_HGI_A2_ALL_leave_23andme_20210107	6_31121232_T_C	0.0964739	4.713e-12	11300	3.27819095804012e-09	5.84247999506146e-06	0.000560735698851786	0.999358151569503	7.52669734595526e-05	0.258778515855415
6_30620729_31621958	ENSG00000204516.5	MICB	Liver	COVID19_HGI_A2_ALL_eur_leave_ukbb_23andme_20210107	6_31121232_T_C	0.0113048	7.312e-13	11984	2.74669192461522e-10	7.88726444874394e-07	0.000348091470703252	0.999562132456221	8.89870719631171e-05	0.264613861024677
6_30620729_31621958	ENSG00000204516.5	MICB	Nerve_Tibial	COVID19_HGI_C2_ALL_eur_leave_23andme_20210107	6_31461771_T_A	1.1834e-19	0.7201	11801	8.44979256629965e-12	0.748437929908366	2.822524632794e-12	0.250002742755656	0.00155932732470622	0.0752625919062748
6_30620729_31621958	ENSG00000204516.5	MICB	Testis	COVID19_HGI_A2_ALL_leave_UKBB_23andme_20210107	6_31467111_G_T	1.87979e-22	0.01035	11345	1.7662055196512e-18	8.51233981629449e-07	2.07487486775909e-12	0.999999136789643	1.19743002711522e-08	0.144124727652868
6_30620729_31621958	ENSG00000204516.5	MICB	Brain_Substantia_nigra	COVID19_HGI_A2_ALL_leave_23andme_20210107	6_31121232_T_C	0.0998892	4.713e-12	11202	2.62819990171755e-06	2.90667413006586e-06	0.449554499474184	0.497134306600723	0.0533056590510614	0.258870633340287
6_30620729_31621958	ENSG00000204516.5	MICB	Artery_Tibial	COVID19_HGI_B2_ALL_leave_23andme_20210107	6_31465831_CCT_C	3.61266e-60	0.6944	11293	2.41179891654926e-45	0.0250942982652327	9.36951182770041e-44	0.974879441470593	2.62602641767808e-05	0.356688458085508
6_30620729_31621958	ENSG00000204516.5	MICB	Brain_Hypothalamus	COVID19_HGI_B1_ALL_leave_23andme_20210107	6_31461771_T_A	2.48604e-07	0.508	10986	0.166592384371202	0.659369479798323	0.0336087843391176	0.133015513530434	0.00741383796092363	0.0222666006456458
6_30620729_31621958	ENSG00000204516.5	MICB	Brain_Caudate_basal_ganglia	COVID19_HGI_A2_ALL_eur_leave_23andme_20210107	6_31121232_T_C	0.741938	5.656e-12	11969	2.10899819797624e-06	4.73562421191396e-06	0.300452626240803	0.674622757472636	0.0249177716641509	0.261485059658415
6_30620729_31621958	ENSG00000204516.5	MICB	Liver	COVID19_HGI_C2_ALL_eur_leave_ukbb_23andme_20210107	6_31467111_G_T	9.83109e-12	0.02199	11812	0.000308504500890302	0.883812680533238	3.84813002006525e-05	0.1102367461435	0.00560358752217214	0.0846887657406507
6_30620729_31621958	ENSG00000204516.5	MICB	Esophagus_Mucosa	COVID19_HGI_A2_ALL_leave_23andme_20210107	6_31467111_G_T	3.35635e-53	0.0213	11300	9.1688834824953e-44	5.84619757408671e-06	1.5683406955406e-38	0.999994119982609	3.38198209118166e-08	0.158163613266978
6_30620729_31621958	ENSG00000204516.5	MICB	Heart_Atrial_Appendage	COVID19_HGI_B1_ALL_eur_leave_23andme_20210107	6_31469668_C_T	1.76155e-13	0.7513	11079	2.01462022074835e-06	0.793886490035031	5.06688288958885e-07	0.199660455974394	0.00645053268206531	0.067417487203562
6_30620729_31621958	ENSG00000204516.5	MICB	Cells_Transformed_fibroblasts	COVID19_HGI_A2_ALL_leave_23andme_20210107	6_31461771_T_A	6.073e-33	0.7679	11300	5.18696836518638e-26	5.84619773047006e-06	8.87232735494384e-21	0.999994146758794	7.04347673424455e-09	0.999927499133551
6_30620729_31621958	ENSG00000204516.5	MICB	Testis	COVID19_HGI_B1_ALL_leave_UKBB_23andme_20210107	6_31469668_C_T	1.5423e-22	0.6389	10048	1.79943710058517e-12	0.821751805195807	3.73747568175092e-13	0.170672321042642	0.00757587375937869	0.0566284238298627
6_30620729_31621958	ENSG00000204516.5	MICB	Vagina	COVID19_HGI_C2_ALL_leave_UKBB_23andme_20210107	6_31467111_G_T	2.40339e-15	0.004691	11426	2.2456981678359e-05	0.46230320842666	2.56592082879379e-05	0.52821535160504	0.00943332377833486	0.0968555145769824
6_30620729_31621958	ENSG00000204516.5	MICB	Adrenal_Gland	COVID19_HGI_A2_ALL_eur_leave_23andme_20210107	6_31121232_T_C	0.947371	5.656e-12	11962	7.18451425927704e-09	7.01160318876273e-06	0.00102352205820415	0.99888867746755	8.07816865423639e-05	0.261428659878202
6_30620729_31621958	ENSG00000204516.5	MICB	Nerve_Tibial	COVID19_HGI_C2_ALL_eur_leave_ukbb_23andme_20210107	6_31467111_G_T	4.2729e-19	0.02199	11813	9.99076893519291e-12	0.884929465590835	1.24625267978248e-12	0.110381781504289	0.00468875289363837	0.0858165233622101
6_30620729_31621958	ENSG00000204516.5	MICB	Artery_Coronary	COVID19_HGI_B2_ALL_eur_leave_ukbb_23andme_20210107	6_31121232_T_C	0.0964739	3.223e-10	11288	2.23268745159632e-07	0.000390010308478222	0.000571873412321558	0.998959833640581	7.8059369873966e-05	0.245813896596999
6_30620729_31621958	ENSG00000204516.5	MICB	Adipose_Visceral_Omentum	COVID19_HGI_C2_ALL_leave_UKBB_23andme_20210107	6_31464365_G_C	1.70105e-21	0.009644	11438	5.61668393219082e-13	0.462096869093914	6.41797941265309e-13	0.528011308640657	0.00989182226422671	0.155830188560514
6_30620729_31621958	ENSG00000204516.5	MICB	Colon_Sigmoid	COVID19_HGI_B1_ALL_leave_UKBB_23andme_20210107	6_31466885_G_A	5.92636e-08	0.6665	10048	0.0262950277607796	0.794925877189757	0.0054615427666196	0.165099867161249	0.00821768512159514	0.0410030838577266
6_30620729_31621958	ENSG00000204516.5	MICB	Brain_Hypothalamus	COVID19_HGI_B1_ALL_eur_leave_ukbb_23andme_20210107	6_31461771_T_A	2.48604e-07	0.2982	11069	0.159463555803478	0.613704253645108	0.0445181817668426	0.171319673522965	0.0109943352616071	0.0281985189615218
6_30620729_31621958	ENSG00000204516.5	MICB	Esophagus_Muscularis	COVID19_HGI_B1_ALL_leave_UKBB_23andme_20210107	6_31462321_G_T	2.35682e-18	0.6118	10048	1.27226134892592e-10	0.821733339306724	2.64251851364846e-11	0.170668463308008	0.00759819723161515	0.0586932311425289
6_30620729_31621958	ENSG00000204516.5	MICB	Minor_Salivary_Gland	COVID19_HGI_B2_ALL_eur_leave_23andme_20210107	6_31121232_T_C	0.439963	9.818e-08	11183	0.0299407396032781	0.0658590527422448	0.27470780603998	0.604234895262639	0.0252575063518586	0.239313333681768
6_30620729_31621958	ENSG00000204516.5	MICB	Esophagus_Muscularis	COVID19_HGI_A2_ALL_eur_leave_ukbb_23andme_20210107	6_31467111_G_T	3.76946e-18	0.01121	11985	1.15210299043807e-16	7.89071252881742e-07	1.46007355521771e-10	0.999999200649071	1.01336680219633e-08	0.123884310042887
6_30620729_31621958	ENSG00000204516.5	MICB	Brain_Cerebellum	COVID19_HGI_A2_ALL_leave_23andme_20210107	6_31467111_G_T	5.08245e-40	0.0213	11300	1.86491303520701e-27	5.84619756707655e-06	3.18994020628926e-22	0.999994118782325	3.50201051477883e-08	0.130521050142308
6_30620729_31621958	ENSG00000204516.5	MICB	Stomach	COVID19_HGI_A2_ALL_eur_leave_23andme_20210107	6_31464365_G_C	2.03095e-18	0.0635	11970	1.35761744645947e-14	7.01935387394306e-06	1.93409234600642e-09	0.999992938833203	3.98788165170952e-08	0.107955891999396
6_30620729_31621958	ENSG00000204516.5	MICB	Testis	COVID19_HGI_B1_ALL_eur_leave_ukbb_23andme_20210107	6_31469668_C_T	1.5423e-22	0.7036	11088	1.69442775979307e-12	0.773822380243756	4.7763769719192e-13	0.218122660616682	0.00805495913739026	0.0569265534026957
6_30620729_31621958	ENSG00000204516.5	MICB	Lung	COVID19_HGI_B2_ALL_leave_UKBB_23andme_20210107	6_31461771_T_A	1.08618e-22	0.4133	10551	1.62046362464268e-17	0.000284441956393258	5.69536960602118e-14	0.999715172781047	3.85262502567502e-07	0.355800802923858
6_30620729_31621958	ENSG00000204516.5	MICB	Colon_Transverse	COVID19_HGI_B2_ALL_leave_UKBB_23andme_20210107	6_31461711_A_G	1.79441e-14	0.03999	10551	7.92642999915807e-10	0.000284440780708794	2.78586620612441e-06	0.999711039308482	1.73325195843342e-06	0.775343739539007
6_30620729_31621958	ENSG00000204516.5	MICB	Brain_Nucleus_accumbens_basal_ganglia	COVID19_HGI_A2_ALL_leave_23andme_20210107	6_31121232_T_C	0.200761	4.713e-12	11299	2.35347597522023e-06	3.24080858680606e-06	0.402562880685898	0.554298297997545	0.0431332270319957	0.258870583009781
6_30620729_31621958	ENSG00000204516.5	MICB	Vagina	COVID19_HGI_B1_ALL_leave_UKBB_23andme_20210107	6_31472162_G_T	9.67422e-16	0.6124	10037	4.49560096093156e-05	0.821910281793154	9.31992629986995e-06	0.170384323569155	0.0076511187017819	0.064086724858925
6_30620729_31621958	ENSG00000204516.5	MICB	Skin_Sun_Exposed_Lower_leg	COVID19_HGI_B1_ALL_eur_leave_ukbb_23andme_20210107	6_31463491_G_A	2.94846e-47	0.7491	11088	2.43282060750288e-34	0.773851952517622	6.85781276854572e-35	0.218131034611926	0.00801701287044917	0.188957160950792
6_30620729_31621958	ENSG00000204516.5	MICB	Cells_Transformed_fibroblasts	COVID19_HGI_B2_ALL_leave_23andme_20210107	6_31461771_T_A	6.073e-33	0.6588	11293	2.22646752292928e-22	0.0250943681608605	8.64952448851906e-21	0.974882159608996	2.34722301407066e-05	0.999979330905878
6_30620729_31621958	ENSG00000204516.5	MICB	Uterus	COVID19_HGI_A2_ALL_eur_leave_ukbb_23andme_20210107	6_31121232_T_C	0.385277	7.312e-13	11886	2.91719591917171e-09	7.85879077673143e-07	0.00369699639601423	0.995953367791094	0.000348847016618976	0.264635785653981
6_30620729_31621958	ENSG00000204516.5	MICB	Adrenal_Gland	COVID19_HGI_A2_ALL_leave_UKBB_23andme_20210107	6_31121232_T_C	0.947371	7.928e-13	11344	8.71318360277855e-10	8.50293984287487e-07	0.00102359354413531	0.998894780865144	8.07744254181214e-05	0.261460823019653
6_30620729_31621958	ENSG00000204516.5	MICB	Adrenal_Gland	COVID19_HGI_C2_ALL_eur_leave_ukbb_23andme_20210107	6_31461711_A_G	9.83196e-12	0.9372	11806	0.000908771324979519	0.886433751406873	0.00011286526779688	0.110088586667926	0.00245602533242433	0.133142809827463
6_30620729_31621958	ENSG00000204516.5	MICB	Lung	COVID19_HGI_A2_ALL_eur_leave_ukbb_23andme_20210107	6_31467111_G_T	9.06684e-22	0.01121	11985	4.49529409562507e-20	7.89071255354404e-07	5.69693862998553e-14	0.999999203785688	7.14300230101489e-09	0.127385910304671
6_30620729_31621958	ENSG00000204516.5	MICB	Brain_Frontal_Cortex_BA9	COVID19_HGI_B1_ALL_eur_leave_ukbb_23andme_20210107	6_31461509_G_T	1.03235e-09	0.2969	11015	0.00771660006434848	0.766534175706724	0.00215873362161042	0.21443024096497	0.00916024964234712	0.0427318784200039
6_30620729_31621958	ENSG00000204516.5	MICB	Esophagus_Mucosa	COVID19_HGI_C2_ALL_eur_leave_ukbb_23andme_20210107	6_31467111_G_T	3.35635e-53	0.02199	11813	1.38677289635121e-38	0.884224165113971	1.72986628910963e-39	0.110293007954893	0.00548282693113441	0.121735160851355
6_30620729_31621958	ENSG00000204516.5	MICB	Ovary	COVID19_HGI_C2_ALL_eur_leave_23andme_20210107	6_31121232_T_C	0.500692	3.824e-06	11777	0.314669476844418	0.427830721306635	0.105022520920123	0.142780959223551	0.00969632170527393	0.161460886824145
6_30620729_31621958	ENSG00000204516.5	MICB	Whole_Blood	COVID19_HGI_B2_ALL_leave_UKBB_23andme_20210107	6_31484892_A_C	1.98013e-17	0.4545	10551	5.3854088600519e-13	0.000284441953718967	1.89278509379067e-09	0.999715163374319	3.92778637676823e-07	0.116182665882496
6_30620729_31621958	ENSG00000204516.5	MICB	Esophagus_Mucosa	COVID19_HGI_A2_ALL_eur_leave_23andme_20210107	6_31467111_G_T	3.35635e-53	0.02492	11970	1.10088031302886e-43	7.01935391334871e-06	1.56833885189898e-38	0.999992944450718	3.61953660147369e-08	0.155613201888207
6_30620729_31621958	ENSG00000204516.5	MICB	Esophagus_Gastroesophageal_Junction	COVID19_HGI_B1_ALL_leave_23andme_20210107	6_31472123_G_A	8.87009e-15	0.8685	11002	1.82123740513668e-06	0.82669827053956	3.68104479657682e-07	0.167084212231189	0.00621532788736533	0.176445001178955
6_30620729_31621958	ENSG00000204516.5	MICB	Brain_Frontal_Cortex_BA9	COVID19_HGI_C2_ALL_eur_leave_23andme_20210107	6_31467111_G_T	9.35162e-10	0.08567	11705	0.0071535842680036	0.741434598946238	0.00238206725277784	0.246887670364349	0.00214207916863168	0.038298317894316
6_30620729_31621958	ENSG00000204516.5	MICB	Brain_Putamen_basal_ganglia	COVID19_HGI_B1_ALL_eur_leave_23andme_20210107	6_31461771_T_A	9.84188e-07	0.7264	11072	0.274533413406129	0.517456340352794	0.0690081260146293	0.130061537539075	0.00894058268737338	0.0156064841056726
6_30620729_31621958	ENSG00000204516.5	MICB	Artery_Aorta	COVID19_HGI_B1_ALL_leave_23andme_20210107	6_31469668_C_T	7.70216e-35	0.7435	11004	6.69691608713682e-22	0.826845439606863	1.35375674845671e-22	0.167137722045952	0.00601683834718344	0.067411518736972
6_30620729_31621958	ENSG00000204516.5	MICB	Pancreas	COVID19_HGI_B2_ALL_leave_UKBB_23andme_20210107	6_31121232_T_C	0.147129	2.263e-10	10551	6.37452983570909e-09	0.000284434771688343	2.24042693256864e-05	0.999689918175162	3.23640929331458e-06	0.205256886096684
6_30620729_31621958	ENSG00000204516.5	MICB	Adrenal_Gland	COVID19_HGI_B2_ALL_eur_leave_ukbb_23andme_20210107	6_31121232_T_C	0.947371	3.223e-10	11281	4.00219826575821e-07	0.000389831634226163	0.00102511021603699	0.998502151124864	8.25068050461984e-05	0.245155898432498
6_30620729_31621958	ENSG00000204516.5	MICB	Whole_Blood	COVID19_HGI_A2_ALL_eur_leave_23andme_20210107	6_31481092_C_T	1.84681e-17	0.2535	11970	1.32871929653473e-14	7.01935400460912e-06	1.89292339172629e-09	0.999992957466777	2.12862824852661e-08	0.0904148568885177
6_30620729_31621958	ENSG00000204516.5	MICB	Cells_Transformed_fibroblasts	COVID19_HGI_B1_ALL_eur_leave_ukbb_23andme_20210107	6_31461771_T_A	6.073e-33	0.2982	11088	6.83619385723633e-21	0.770500259004469	1.92703635351598e-21	0.217181933921674	0.0123178070738538	0.999990584318919
6_30620729_31621958	ENSG00000204516.5	MICB	Muscle_Skeletal	COVID19_HGI_B2_ALL_leave_UKBB_23andme_20210107	6_31436789_A_G	1.14918e-11	0.005028	10551	4.61987483458095e-11	0.000284441890975407	1.62372634080548e-07	0.999714942792273	4.52897919610414e-07	0.0822535441802959
6_30620729_31621958	ENSG00000204516.5	MICB	Colon_Sigmoid	COVID19_HGI_B2_ALL_eur_leave_23andme_20210107	6_31121232_T_C	0.913485	9.818e-08	11278	0.00247613877322852	0.0955971823916497	0.0227249673814128	0.877349156642733	0.00185255481097681	0.224885322480632
6_30620729_31621958	ENSG00000204516.5	MICB	Brain_Hippocampus	COVID19_HGI_B1_ALL_eur_leave_ukbb_23andme_20210107	6_31461509_G_T	1.66816e-05	0.2969	11085	0.269697516450592	0.502645632565531	0.0760105195961998	0.14165373574301	0.00999259564466786	0.00518713271728275
6_30620729_31621958	ENSG00000204516.5	MICB	Esophagus_Muscularis	COVID19_HGI_C2_ALL_eur_leave_ukbb_23andme_20210107	6_31467111_G_T	3.76946e-18	0.02199	11813	1.29081237029185e-10	0.884072767313157	1.610164729069e-11	0.110273952076603	0.00565328046505713	0.0848379435308629
6_30620729_31621958	ENSG00000204516.5	MICB	Heart_Atrial_Appendage	COVID19_HGI_B1_ALL_leave_23andme_20210107	6_31469668_C_T	1.76155e-13	0.7435	11004	2.00319682394667e-06	0.826826491564366	4.04938808194665e-07	0.167133871378864	0.00603722892113722	0.0636454493335837
6_30620729_31621958	ENSG00000204516.5	MICB	Minor_Salivary_Gland	COVID19_HGI_B1_ALL_leave_23andme_20210107	6_31475913_A_T	1.04804e-06	0.5887	10917	0.261240065929482	0.566311049740562	0.0520885485589591	0.112909074421388	0.00745126134961013	0.00743520293615426
6_30620729_31621958	ENSG00000204516.5	MICB	Ovary	COVID19_HGI_B2_ALL_eur_leave_23andme_20210107	6_31121232_T_C	0.500692	9.818e-08	11256	0.0411834528297051	0.0537614990261004	0.377960131411724	0.493361109038991	0.0337338076934796	0.239238527758352
6_30620729_31621958	ENSG00000204516.5	MICB	Testis	COVID19_HGI_A2_ALL_eur_leave_23andme_20210107	6_31467111_G_T	1.87979e-22	0.02492	11970	1.45642935531231e-17	7.01935389336593e-06	2.07486201356259e-12	0.999992941601056	3.90429728974821e-08	0.124233668327713
6_30620729_31621958	ENSG00000204516.5	MICB	Esophagus_Gastroesophageal_Junction	COVID19_HGI_A2_ALL_leave_23andme_20210107	6_31121232_T_C	0.428188	4.713e-12	11298	1.28717902947057e-11	5.8461836344478e-06	2.20172418807565e-06	0.999991735291051	2.16788253991977e-07	0.222454935117316
6_30620729_31621958	ENSG00000204516.5	MICB	Testis	COVID19_HGI_B2_ALL_eur_leave_23andme_20210107	6_31467111_G_T	1.87979e-22	0.2686	11278	2.03847928470086e-13	0.0982444357186278	1.87083114053873e-12	0.901646285199912	0.000109279079385146	0.080502614652636
6_30620729_31621958	ENSG00000204516.5	MICB	Lung	COVID19_HGI_B1_ALL_leave_UKBB_23andme_20210107	6_31461771_T_A	1.08618e-22	0.172	10048	4.81524253794692e-14	0.819109167295897	1.00013786986256e-14	0.170120243852948	0.0107705888510952	0.544653370163462
6_30620729_31621958	ENSG00000204516.5	MICB	Brain_Substantia_nigra	COVID19_HGI_A2_ALL_leave_UKBB_23andme_20210107	6_31121232_T_C	0.0998892	7.928e-13	11246	3.81972899881166e-07	4.24014206712847e-07	0.448728055347474	0.498063466251705	0.053207672413714	0.261475640771675
6_30620729_31621958	ENSG00000204516.5	MICB	Artery_Aorta	COVID19_HGI_B1_ALL_eur_leave_ukbb_23andme_20210107	6_31469668_C_T	7.70216e-35	0.7036	11088	6.4435161502653e-22	0.773825793294994	1.81634548775777e-22	0.218123627092069	0.00805057961293715	0.0701905385825322
6_30620729_31621958	ENSG00000204516.5	MICB	Thyroid	COVID19_HGI_C2_ALL_eur_leave_ukbb_23andme_20210107	6_31467111_G_T	6.09956e-17	0.02199	11813	2.49563299575925e-10	0.885688267706773	3.11306299734625e-11	0.110477289106385	0.00383444290614941	0.0848863369965842
6_30620729_31621958	ENSG00000204516.5	MICB	Cells_EBV-transformed_lymphocytes	COVID19_HGI_A2_ALL_eur_leave_ukbb_23andme_20210107	6_31121232_T_C	0.360383	7.312e-13	11977	2.59786021250122e-07	5.05133803940618e-07	0.329229854236733	0.640131322316152	0.0306380585272904	0.264641612923167
6_30620729_31621958	ENSG00000204516.5	MICB	Ovary	COVID19_HGI_B2_ALL_leave_23andme_20210107	6_31121232_T_C	0.500692	2.128e-08	11285	0.0104792822808962	0.0137054900443471	0.407105535599259	0.532402911440047	0.0363067806354509	0.24061485752594
6_30620729_31621958	ENSG00000204516.5	MICB	Pancreas	COVID19_HGI_B1_ALL_eur_leave_23andme_20210107	6_31462248_T_G	7.30905e-14	0.986	11079	1.78048079984186e-05	0.794369384928284	4.47800910913576e-06	0.199782531481337	0.00582580077327173	0.979634220293641
6_30620729_31621958	ENSG00000204516.5	MICB	Brain_Nucleus_accumbens_basal_ganglia	COVID19_HGI_B1_ALL_leave_23andme_20210107	6_31005432_C_T	0.964719	0.001427	11003	0.351639637244228	0.473525310447218	0.0710779713233793	0.0957070368574251	0.00805004412774962	0.0056368997076414
6_30620729_31621958	ENSG00000204516.5	MICB	Ovary	COVID19_HGI_C2_ALL_leave_UKBB_23andme_20210107	6_31121232_T_C	0.500692	8.216e-07	11418	0.196966094340949	0.260083298141017	0.225039823136252	0.297132392107383	0.0207783922743998	0.218159422937969
6_30620729_31621958	ENSG00000204516.5	MICB	Cells_EBV-transformed_lymphocytes	COVID19_HGI_C2_ALL_leave_UKBB_23andme_20210107	6_31121232_T_C	0.360383	8.216e-07	11434	0.158802390140421	0.299809027395072	0.181453527262853	0.342555584815458	0.0173794703861953	0.219653812145077
6_30620729_31621958	ENSG00000204516.5	MICB	Pancreas	COVID19_HGI_A2_ALL_leave_23andme_20210107	6_31121232_T_C	0.147129	4.713e-12	11300	1.30923095603987e-10	5.84605118980101e-06	2.23944408513747e-05	0.999969078252528	2.68112450741778e-06	0.258067581674409
6_30620729_31621958	ENSG00000204516.5	MICB	Brain_Frontal_Cortex_BA9	COVID19_HGI_B1_ALL_leave_23andme_20210107	6_31462248_T_G	7.72498e-10	0.5494	10949	0.00795481474800554	0.81937801432072	0.00159849766119677	0.164645285170685	0.00642338809939323	0.0441642018616013
6_30620729_31621958	ENSG00000204516.5	MICB	Artery_Coronary	COVID19_HGI_C2_ALL_leave_23andme_20210107	6_31472757_G_T	3.72903e-12	0.1979	11659	9.55260280868359e-05	0.166879850840775	0.00047625819786905	0.8320019833356	0.000546381597668608	0.0696598330265179
6_30620729_31621958	ENSG00000204516.5	MICB	Thyroid	COVID19_HGI_B2_ALL_leave_23andme_20210107	6_31465661_T_G	1.66365e-17	0.1388	11293	7.07080845370409e-12	0.0250939603878243	2.7469132266289e-10	0.974866301914176	3.97374162387274e-05	0.236722489226682
6_30620729_31621958	ENSG00000204516.5	MICB	Artery_Aorta	COVID19_HGI_B2_ALL_eur_leave_ukbb_23andme_20210107	6_31467111_G_T	1.2735e-34	0.1964	11288	3.16088566905598e-25	0.000390263796231235	8.09619130626165e-22	0.999609186561396	5.49642372144438e-07	0.0970494161335
6_30620729_31621958	ENSG00000204516.5	MICB	Artery_Aorta	COVID19_HGI_C2_ALL_eur_leave_ukbb_23andme_20210107	6_31467111_G_T	1.2735e-34	0.02199	11813	7.158993580567e-22	0.883896573459488	8.93015842143978e-23	0.110251775211019	0.00585165132949382	0.0964741190601349
6_30620729_31621958	ENSG00000204516.5	MICB	Breast_Mammary_Tissue	COVID19_HGI_B2_ALL_leave_UKBB_23andme_20210107	6_31121232_T_C	0.526514	2.263e-10	10551	1.62189252219751e-09	0.000284440183687265	5.7003916870973e-06	0.99970894180139	9.16001343587603e-07	0.123569010757675
6_30620729_31621958	ENSG00000204516.5	MICB	Brain_Substantia_nigra	COVID19_HGI_C2_ALL_eur_leave_ukbb_23andme_20210107	6_31121232_T_C	0.0998892	1.649e-05	11626	0.412195953966232	0.473155795885204	0.0507907077351124	0.0582966070280309	0.00556093538542063	0.132000260210483
6_30620729_31621958	ENSG00000204516.5	MICB	Vagina	COVID19_HGI_A2_ALL_leave_23andme_20210107	6_31121232_T_C	0.744344	4.713e-12	11293	2.83915797708359e-10	5.84588900482557e-06	4.85638955193303e-05	0.999941334477573	4.2554539859654e-06	0.256822650679099
6_30620729_31621958	ENSG00000204516.5	MICB	Ovary	COVID19_HGI_A2_ALL_eur_leave_ukbb_23andme_20210107	6_31121232_T_C	0.500692	7.312e-13	11961	3.19579913556826e-07	4.4104786054408e-07	0.405007351198051	0.558909014026512	0.0360828741476638	0.26464161907987
6_30620729_31621958	ENSG00000204516.5	MICB	Adipose_Visceral_Omentum	COVID19_HGI_B1_ALL_eur_leave_23andme_20210107	6_31464365_G_C	1.70105e-21	0.7609	11079	1.0085430508541e-12	0.793884565121376	2.5365423592781e-13	0.199659966912527	0.00645546796483526	0.138554977210578
6_30620729_31621958	ENSG00000204516.5	MICB	Brain_Caudate_basal_ganglia	COVID19_HGI_A2_ALL_leave_UKBB_23andme_20210107	6_31121232_T_C	0.741938	7.928e-13	11345	2.60571120827136e-07	5.69074275250512e-07	0.306109602677956	0.668502651564194	0.0253869161124541	0.261475583171374
6_30620729_31621958	ENSG00000204516.5	MICB	Uterus	COVID19_HGI_A2_ALL_eur_leave_23andme_20210107	6_31121232_T_C	0.385277	5.656e-12	11873	2.59506813554263e-08	6.99095718157657e-06	0.00369699238231714	0.995947121310975	0.000348869398844862	0.26146239932488
6_30620729_31621958	ENSG00000204516.5	MICB	Ovary	COVID19_HGI_B1_ALL_leave_UKBB_23andme_20210107	6_31462248_T_G	1.891e-05	0.5469	10032	0.377996153800729	0.443149626675477	0.078257946575512	0.091738053649042	0.00885821929923974	0.00600183508449052
6_30620729_31621958	ENSG00000204516.5	MICB	Muscle_Skeletal	COVID19_HGI_B2_ALL_eur_leave_ukbb_23andme_20210107	6_31436789_A_G	1.14918e-11	0.00582	11288	6.3385296545307e-11	0.000390263697096356	1.62353068274119e-07	0.9996089325488	6.41337651095015e-07	0.0731522640156812
6_30620729_31621958	ENSG00000204516.5	MICB	Colon_Transverse	COVID19_HGI_B1_ALL_eur_leave_23andme_20210107	6_31461711_A_G	1.79441e-14	0.5079	11079	2.27086419974981e-06	0.793520269778961	5.71135087387244e-07	0.199567891060759	0.00690899716099446	0.627358626739583
6_30620729_31621958	ENSG00000204516.5	MICB	Esophagus_Mucosa	COVID19_HGI_C2_ALL_leave_UKBB_23andme_20210107	6_31467111_G_T	3.35635e-53	0.004691	11438	7.24738201820591e-39	0.462102362338582	8.2813185057281e-39	0.528017597352496	0.00988004030891736	0.132988873829847
6_30620729_31621958	ENSG00000204516.5	MICB	Nerve_Tibial	COVID19_HGI_B1_ALL_leave_23andme_20210107	6_31461771_T_A	1.1834e-19	0.508	11004	9.33328524109531e-12	0.826701004149008	1.88668899475582e-12	0.167108351147505	0.00619064469226797	0.208251019848398
6_30620729_31621958	ENSG00000204516.5	MICB	Esophagus_Gastroesophageal_Junction	COVID19_HGI_B2_ALL_leave_UKBB_23andme_20210107	6_31472123_G_A	8.87009e-15	0.7392	10549	6.26664115418399e-10	0.000284441229216537	2.20250777941352e-06	0.999712611996422	7.43639917862128e-07	0.0834716724891447
6_30620729_31621958	ENSG00000204516.5	MICB	Prostate	COVID19_HGI_C2_ALL_eur_leave_23andme_20210107	6_31467111_G_T	1.71071e-12	0.08567	11800	0.000140021578653696	0.748081079388914	4.67709631839476e-05	0.249877292072073	0.00185483599717523	0.049746072081327
6_30620729_31621958	ENSG00000204516.5	MICB	Colon_Transverse	COVID19_HGI_C2_ALL_leave_23andme_20210107	6_31461711_A_G	1.79441e-14	0.6974	11659	4.6523972902029e-07	0.166998105862312	2.31951688307265e-06	0.832591699038706	0.000407410342370645	0.192869458279319
6_30620729_31621958	ENSG00000204516.5	MICB	Brain_Spinal_cord_cervical_c-1	COVID19_HGI_B1_ALL_eur_leave_ukbb_23andme_20210107	6_31433733_T_C	0.0712435	0.007179	11068	0.325419719588062	0.446743257555823	0.0915665375711502	0.125693954618908	0.010576530666056	0.00232064063268403
6_30620729_31621958	ENSG00000204516.5	MICB	Skin_Sun_Exposed_Lower_leg	COVID19_HGI_A2_ALL_eur_leave_ukbb_23andme_20210107	6_31466885_G_A	1.26265e-46	0.01751	11985	2.39171355126195e-40	7.89071253518068e-07	3.03104647486907e-34	0.999999201456155	9.47258686210898e-09	0.135838185112703
6_30620729_31621958	ENSG00000204516.5	MICB	Brain_Nucleus_accumbens_basal_ganglia	COVID19_HGI_C2_ALL_eur_leave_ukbb_23andme_20210107	6_31121232_T_C	0.200761	1.649e-05	11811	0.364232201796915	0.520173878398255	0.0454270045585115	0.0648707390250583	0.00529617622126027	0.110667984065559
6_30620729_31621958	ENSG00000204516.5	MICB	Artery_Tibial	COVID19_HGI_B2_ALL_eur_leave_ukbb_23andme_20210107	6_31465831_CCT_C	3.61266e-60	0.7985	11288	3.75080353536766e-47	0.000390263806841223	9.60718803334897e-44	0.999609213764704	5.22428454927246e-07	0.328287448623097
6_30620729_31621958	ENSG00000204516.5	MICB	Nerve_Tibial	COVID19_HGI_A2_ALL_eur_leave_ukbb_23andme_20210107	6_31467111_G_T	4.2729e-19	0.01121	11985	8.90853814301528e-18	7.89071254426503e-07	1.12898942770031e-11	0.999999202608583	8.30887564721085e-09	0.126636138949504
6_30620729_31621958	ENSG00000204516.5	MICB	Uterus	COVID19_HGI_B2_ALL_leave_UKBB_23andme_20210107	6_31121232_T_C	0.385277	2.263e-10	10512	1.06932042590725e-06	0.000283271760730861	0.00375829034962216	0.995601616193504	0.000355752375717031	0.247640660523072
6_30620729_31621958	ENSG00000204516.5	MICB	Esophagus_Muscularis	COVID19_HGI_B1_ALL_leave_23andme_20210107	6_31462321_G_T	2.35682e-18	0.7479	11004	1.20723949444081e-10	0.82683000789198	2.44038986204685e-11	0.167134584012419	0.00603540795047217	0.0540444151738221
6_30620729_31621958	ENSG00000204516.5	MICB	Brain_Substantia_nigra	COVID19_HGI_B2_ALL_eur_leave_ukbb_23andme_20210107	6_31121232_T_C	0.0998892	3.223e-10	11123	0.00017611188135471	0.000193299193021514	0.451086996471058	0.495056506229525	0.0534870862250407	0.250059030763858
6_30620729_31621958	ENSG00000204516.5	MICB	Brain_Cerebellum	COVID19_HGI_A2_ALL_eur_leave_23andme_20210107	6_31467111_G_T	5.08245e-40	0.02492	11970	2.23914509316115e-27	7.01935390489511e-06	3.18993645638163e-22	0.999992943245177	3.74009218721696e-08	0.128687756062786
6_30620729_31621958	ENSG00000204516.5	MICB	Brain_Cerebellum	COVID19_HGI_C2_ALL_eur_leave_ukbb_23andme_20210107	6_31467111_G_T	5.08245e-40	0.02199	11813	2.82045627913972e-22	0.884166945708831	3.51824891446089e-23	0.110285805961056	0.00554724833011632	0.102809910938465
6_30620729_31621958	ENSG00000204516.5	MICB	Brain_Cerebellar_Hemisphere	COVID19_HGI_A2_ALL_eur_leave_ukbb_23andme_20210107	6_31467111_G_T	2.50559e-35	0.01121	11982	3.23107034405194e-23	7.89071253279901e-07	4.09477312622459e-17	0.999999201045888	9.88285767230947e-09	0.151780882306956
6_30620729_31621958	ENSG00000204516.5	MICB	Breast_Mammary_Tissue	COVID19_HGI_C2_ALL_leave_23andme_20210107	6_31464365_G_C	2.67979e-13	0.0363	11659	9.50731120726014e-07	0.166899307419109	4.74000122567005e-06	0.832098536708805	0.000996465139739582	0.116403293923263
6_30620729_31621958	ENSG00000204516.5	MICB	Brain_Cerebellar_Hemisphere	COVID19_HGI_C2_ALL_eur_leave_ukbb_23andme_20210107	6_31467111_G_T	2.50559e-35	0.02199	11810	3.62048745122269e-17	0.884163928778126	4.51478339971631e-18	0.110250524495233	0.00558554672663797	0.102610175043226
6_30620729_31621958	ENSG00000204516.5	MICB	Brain_Caudate_basal_ganglia	COVID19_HGI_A2_ALL_eur_leave_ukbb_23andme_20210107	6_31121232_T_C	0.741938	7.312e-13	11984	2.36943414870849e-07	5.32496831081864e-07	0.300281152817699	0.674814540285832	0.0249035374562226	0.264641596882583
6_30620729_31621958	ENSG00000204516.5	MICB	Skin_Sun_Exposed_Lower_leg	COVID19_HGI_A2_ALL_leave_UKBB_23andme_20210107	6_31466885_G_A	1.26265e-46	0.01585	11345	2.58013182254162e-40	8.51233982589829e-07	3.031046282289e-34	0.999999137918993	1.08470255969899e-08	0.13835963529917
6_30620729_31621958	ENSG00000204516.5	MICB	Esophagus_Gastroesophageal_Junction	COVID19_HGI_A2_ALL_leave_UKBB_23andme_20210107	6_31121232_T_C	0.428188	7.928e-13	11343	1.87419337253413e-12	8.51231950479114e-07	2.201735122341e-06	0.999996750455989	1.96575063902386e-07	0.247799283091304
6_30620729_31621958	ENSG00000204516.5	MICB	Brain_Hippocampus	COVID19_HGI_C2_ALL_eur_leave_23andme_20210107	6_31121232_T_C	0.0530811	3.824e-06	11798	0.247917447828875	0.493212481042544	0.0828111025178825	0.164734923903543	0.0113240447071547	0.173136021386224
6_30620729_31621958	ENSG00000204516.5	MICB	Brain_Spinal_cord_cervical_c-1	COVID19_HGI_B1_ALL_leave_23andme_20210107	6_31005432_C_T	0.16821	0.001427	10990	0.348162554414129	0.476878185660787	0.0703063986025598	0.0962902984529637	0.00836256286956036	0.00697110513707373
6_30620729_31621958	ENSG00000204516.5	MICB	Pituitary	COVID19_HGI_B2_ALL_leave_23andme_20210107	6_31121232_T_C	0.798878	2.128e-08	11285	0.00666449103053374	0.017894381678496	0.25890572370909	0.695149155293673	0.0213862482882072	0.239611534313011
6_30620729_31621958	ENSG00000204516.5	MICB	Spleen	COVID19_HGI_C2_ALL_leave_23andme_20210107	6_31121232_T_C	0.30387	1.595e-07	11652	0.0275691180200331	0.137109676005799	0.13744902434886	0.683561826614307	0.0143103550110002	0.214808973105744
6_30620729_31621958	ENSG00000204516.5	MICB	Heart_Atrial_Appendage	COVID19_HGI_B2_ALL_leave_UKBB_23andme_20210107	6_31121232_T_C	0.137653	2.263e-10	10551	6.89135594962434e-10	0.000284441171947372	2.42207345002379e-06	0.99971241538945	7.20676017656189e-07	0.102680880882384
6_30620729_31621958	ENSG00000204516.5	MICB	Ovary	COVID19_HGI_A2_ALL_eur_leave_23andme_20210107	6_31121232_T_C	0.500692	5.656e-12	11946	2.84468088890884e-06	3.92149044541034e-06	0.405259635948591	0.55862824131202	0.0361053565680548	0.26148517818433
6_30620729_31621958	ENSG00000204516.5	MICB	Muscle_Skeletal	COVID19_HGI_C2_ALL_eur_leave_ukbb_23andme_20210107	6_31467111_G_T	3.08215e-13	0.02199	11813	1.43608375087903e-07	0.884216795480794	1.79137685450886e-08	0.110292080528242	0.00549096246881989	0.0879657492011177
6_30620729_31621958	ENSG00000204516.5	MICB	Brain_Spinal_cord_cervical_c-1	COVID19_HGI_C2_ALL_leave_23andme_20210107	6_31121232_T_C	0.421714	1.595e-07	11639	0.0662582844904565	0.0955676692206651	0.330335166630274	0.476427678847352	0.0314112008112516	0.229628410490841
6_30620729_31621958	ENSG00000204516.5	MICB	Brain_Frontal_Cortex_BA9	COVID19_HGI_B1_ALL_eur_leave_23andme_20210107	6_31462248_T_G	7.72498e-10	0.986	11006	0.00795824397465484	0.79052983510491	0.00194073640666717	0.19277568722513	0.00679549728863818	0.039518154505131
6_30620729_31621958	ENSG00000204516.5	MICB	Brain_Anterior_cingulate_cortex_BA24	COVID19_HGI_A2_ALL_leave_UKBB_23andme_20210107	6_31121232_T_C	0.0453259	7.928e-13	11341	1.19397161507875e-07	7.13822244923714e-07	0.140263501008991	0.838551575149499	0.0211840906221031	0.261475603824967
6_30620729_31621958	ENSG00000204516.5	MICB	Adipose_Visceral_Omentum	COVID19_HGI_B2_ALL_leave_UKBB_23andme_20210107	6_31464365_G_C	1.70105e-21	0.4797	10551	3.45775285902406e-16	0.000284441959137644	1.21528062950261e-12	0.999715182436263	3.75603385528935e-07	0.135813171048369
6_30620729_31621958	ENSG00000204516.5	MICB	Cells_Transformed_fibroblasts	COVID19_HGI_C2_ALL_leave_23andme_20210107	6_31461771_T_A	6.073e-33	0.2736	11659	1.48194431454969e-21	0.167028963325241	7.38843792341223e-21	0.832745725278143	0.000225311396617001	0.999930598558798
6_30620729_31621958	ENSG00000204516.5	MICB	Adipose_Visceral_Omentum	COVID19_HGI_C2_ALL_eur_leave_23andme_20210107	6_31464365_G_C	1.70105e-21	0.119	11801	9.09506477267716e-13	0.748271375356166	3.03806799472476e-13	0.249946885329838	0.00178173931278247	0.152951619912939
6_30620729_31621958	ENSG00000204516.5	MICB	Heart_Atrial_Appendage	COVID19_HGI_C2_ALL_eur_leave_ukbb_23andme_20210107	6_31467111_G_T	2.99184e-13	0.02199	11813	2.14133918029057e-06	0.884081700553559	2.6711154157113e-07	0.110275078881084	0.00564081211463615	0.0951940231192475
6_30620729_31621958	ENSG00000204516.5	MICB	Brain_Spinal_cord_cervical_c-1	COVID19_HGI_A2_ALL_eur_leave_23andme_20210107	6_31121232_T_C	0.421714	5.656e-12	11938	2.73233223218971e-06	4.02991864472612e-06	0.389254193918688	0.574074607659617	0.0366644361708185	0.261485164981942
6_30620729_31621958	ENSG00000204516.5	MICB	Thyroid	COVID19_HGI_A2_ALL_leave_23andme_20210107	6_31467111_G_T	6.09956e-17	0.0213	11300	1.64730186235288e-15	5.84619762338258e-06	2.81771554137447e-10	0.999994128423396	2.50972051605563e-08	0.103765594836626
6_30620729_31621958	ENSG00000204516.5	MICB	Adipose_Subcutaneous	COVID19_HGI_C2_ALL_leave_23andme_20210107	6_31464365_G_C	1.8801e-24	0.0363	11659	3.8988086646488e-16	0.166890127940484	1.94380487250444e-15	0.832052710454669	0.00105716160484307	0.227527961978755
6_30620729_31621958	ENSG00000204516.5	MICB	Brain_Cortex	COVID19_HGI_A2_ALL_leave_23andme_20210107	6_31121232_T_C	0.0965701	4.713e-12	11299	6.21114673706851e-10	5.84549608416949e-06	0.000106241880072187	0.999874116097683	1.37959050473098e-05	0.25837107285695
6_30620729_31621958	ENSG00000204516.5	MICB	Brain_Cortex	COVID19_HGI_B1_ALL_eur_leave_ukbb_23andme_20210107	6_31472162_G_T	8.58765e-13	0.7159	11087	8.58869485035241e-05	0.772656262726472	2.42090846365539e-05	0.217780341135788	0.00945330010459909	0.0550174779035163
6_30620729_31621958	ENSG00000204516.5	MICB	Muscle_Skeletal	COVID19_HGI_A2_ALL_leave_23andme_20210107	6_31467111_G_T	3.08215e-13	0.0213	11300	9.49493646589809e-13	5.84619655778432e-06	1.62411217128783e-07	0.999993946132285	4.52589912226939e-08	0.0855294556023648
6_30620729_31621958	ENSG00000204516.5	MICB	Artery_Tibial	COVID19_HGI_B1_ALL_leave_UKBB_23andme_20210107	6_31469668_C_T	2.49744e-59	0.6389	10048	1.27265056818945e-43	0.821748980901788	2.64332693175422e-44	0.170671731015418	0.00757928808279006	0.123975733345086
6_30620729_31621958	ENSG00000204516.5	MICB	Adipose_Subcutaneous	COVID19_HGI_B1_ALL_eur_leave_23andme_20210107	6_31464365_G_C	1.8801e-24	0.7609	11079	1.96037676352432e-15	0.793891453928214	4.93045755122979e-16	0.199661708116104	0.00644683795567654	0.216816660158664
6_30620729_31621958	ENSG00000204516.5	MICB	Small_Intestine_Terminal_Ileum	COVID19_HGI_A2_ALL_leave_UKBB_23andme_20210107	6_31121232_T_C	0.622645	7.928e-13	11334	3.53783478347362e-07	4.68109605076145e-07	0.415612135509193	0.549883863633635	0.0345031789640882	0.261475615056065
6_30620729_31621958	ENSG00000204516.5	MICB	Pituitary	COVID19_HGI_A2_ALL_eur_leave_ukbb_23andme_20210107	6_31121232_T_C	0.798878	7.312e-13	11973	2.04383365321782e-07	5.67909685665561e-07	0.259017422264259	0.719697282731563	0.0212845227111271	0.264641602385263
6_30620729_31621958	ENSG00000204516.5	MICB	Lung	COVID19_HGI_A2_ALL_leave_UKBB_23andme_20210107	6_31467111_G_T	9.06684e-22	0.01035	11345	4.84943163290932e-20	8.51233984903679e-07	5.69693827025667e-14	0.999999140639936	8.12602041985331e-09	0.128467004916724
6_30620729_31621958	ENSG00000204516.5	MICB	Brain_Hypothalamus	COVID19_HGI_A2_ALL_leave_UKBB_23andme_20210107	6_31121232_T_C	0.0600104	7.928e-13	11325	1.64735738701116e-07	6.6406971318878e-07	0.193525634488403	0.780098895094524	0.0263746416116212	0.261475597141103
6_30620729_31621958	ENSG00000204516.5	MICB	Brain_Caudate_basal_ganglia	COVID19_HGI_B2_ALL_leave_UKBB_23andme_20210107	6_31121232_T_C	0.741938	2.263e-10	10551	9.02848779082331e-05	0.000186679020584153	0.317320143261634	0.656085923841852	0.0263169689980221	0.248426296632771
6_30620729_31621958	ENSG00000204516.5	MICB	Vagina	COVID19_HGI_B2_ALL_eur_leave_23andme_20210107	6_31472123_G_A	4.58039e-16	0.8922	11266	4.77224351954051e-06	0.0982399290267851	4.37974157870058e-05	0.901599943186423	0.000111558127486249	0.070277870113005
6_30620729_31621958	ENSG00000204516.5	MICB	Cells_Transformed_fibroblasts	COVID19_HGI_A2_ALL_leave_UKBB_23andme_20210107	6_31461771_T_A	6.073e-33	0.8953	11345	7.55247082709723e-27	8.51233990651698e-07	8.87237172247229e-21	0.999999147399266	1.36674579308806e-09	0.999880808870449
6_30620729_31621958	ENSG00000204516.5	MICB	Thyroid	COVID19_HGI_B2_ALL_eur_leave_23andme_20210107	6_31465661_T_G	1.66365e-17	0.5822	11278	2.76827880389178e-11	0.0982448814700282	2.5406106556408e-10	0.901650380661565	0.000104737586663152	0.142780758734241
6_30620729_31621958	ENSG00000204516.5	MICB	Pituitary	COVID19_HGI_B1_ALL_eur_leave_ukbb_23andme_20210107	6_31461771_T_A	8.31703e-06	0.2982	11081	0.215465668220243	0.556999449288386	0.0606390850151714	0.156747711473681	0.0101480860025188	0.0138674650727301
6_30620729_31621958	ENSG00000204516.5	MICB	Brain_Nucleus_accumbens_basal_ganglia	COVID19_HGI_B2_ALL_leave_23andme_20210107	6_31121232_T_C	0.200761	2.128e-08	11292	0.0101183596128344	0.0139206075935328	0.393084282963029	0.540754238132844	0.0421225116977605	0.240832181641951
6_30620729_31621958	ENSG00000204516.5	MICB	Colon_Transverse	COVID19_HGI_B2_ALL_eur_leave_23andme_20210107	6_31461711_A_G	1.79441e-14	0.2454	11278	2.73727663974736e-07	0.0982405452604243	2.51215816434458e-06	0.901610543353136	0.000146125500610343	0.66899499282167
6_30620729_31621958	ENSG00000204516.5	MICB	Thyroid	COVID19_HGI_A2_ALL_eur_leave_23andme_20210107	6_31467111_G_T	6.09956e-17	0.02492	11970	1.977865869566e-15	7.01935397282346e-06	2.81771219847764e-10	0.999992952932378	2.74318789407021e-08	0.0999642497058881
6_30620729_31621958	ENSG00000204516.5	MICB	Brain_Substantia_nigra	COVID19_HGI_B2_ALL_leave_UKBB_23andme_20210107	6_31121232_T_C	0.0998892	2.263e-10	10459	0.00013223373477178	0.000136549126951929	0.464755671846899	0.479867669365294	0.0551078759260839	0.248430634904318
6_30620729_31621958	ENSG00000204516.5	MICB	Cells_Transformed_fibroblasts	COVID19_HGI_C2_ALL_eur_leave_23andme_20210107	6_31461771_T_A	6.073e-33	0.7201	11801	6.64670735668326e-21	0.749145989099062	2.22023145467904e-21	0.250240204675418	0.000613806225522865	0.999954358496104
6_30620729_31621958	ENSG00000204516.5	MICB	Adipose_Subcutaneous	COVID19_HGI_B2_ALL_leave_UKBB_23andme_20210107	6_31464365_G_C	1.8801e-24	0.4797	10551	6.6449992905245e-19	0.000284441958714327	2.33548759847236e-15	0.999715180946963	3.77094322721988e-07	0.209009882704294
6_30620729_31621958	ENSG00000204516.5	MICB	Brain_Anterior_cingulate_cortex_BA24	COVID19_HGI_C2_ALL_eur_leave_ukbb_23andme_20210107	6_31121232_T_C	0.0453259	1.649e-05	11807	0.126164492973936	0.759511682162259	0.0157338622534067	0.0947141538468776	0.00387580876352077	0.0738359336482574
6_30620729_31621958	ENSG00000204516.5	MICB	Skin_Not_Sun_Exposed_Suprapubic	COVID19_HGI_C2_ALL_leave_UKBB_23andme_20210107	6_31467111_G_T	3.75779e-50	0.004691	11438	2.37892087397977e-36	0.461874563459605	2.71830592176076e-36	0.52775681131571	0.0103686252246919	0.108806002483354
6_30620729_31621958	ENSG00000204516.5	MICB	Artery_Coronary	COVID19_HGI_B2_ALL_leave_UKBB_23andme_20210107	6_31121232_T_C	0.0964739	2.263e-10	10551	1.74608655866604e-07	0.000284239462716453	0.000613689080364361	0.999003379356954	9.85174913100449e-05	0.207648929257537
6_30620729_31621958	ENSG00000204516.5	MICB	Pituitary	COVID19_HGI_A2_ALL_leave_23andme_20210107	6_31121232_T_C	0.798878	4.713e-12	11292	1.54407672099515e-06	4.17536551352233e-06	0.264114857814282	0.714176013538353	0.0217034092051308	0.258870443806628
6_30620729_31621958	ENSG00000204516.5	MICB	Stomach	COVID19_HGI_B1_ALL_leave_UKBB_23andme_20210107	6_31464365_G_C	2.03095e-18	0.6356	10048	1.62945202196608e-09	0.821698321753442	3.38441243914424e-10	0.17066114774366	0.00764052853500283	0.0916015679514439
6_30620729_31621958	ENSG00000204516.5	MICB	Thyroid	COVID19_HGI_C2_ALL_leave_23andme_20210107	6_31464365_G_C	3.3866e-17	0.0363	11659	4.70427156270145e-11	0.166952351730896	2.34537951761396e-10	0.832363308572315	0.000684339415207583	0.0730945330774385
6_30620729_31621958	ENSG00000204516.5	MICB	Stomach	COVID19_HGI_A2_ALL_eur_leave_ukbb_23andme_20210107	6_31467111_G_T	6.28276e-18	0.01121	11985	1.52614744322305e-15	7.89071250969026e-07	1.93410445221206e-09	0.999999198224417	1.07702285553159e-08	0.123862876836966
6_30620729_31621958	ENSG00000204516.5	MICB	Brain_Spinal_cord_cervical_c-1	COVID19_HGI_B1_ALL_leave_UKBB_23andme_20210107	6_31314066_A_T	0.0117535	0.006223	10034	0.365106682289639	0.455674850817323	0.0756997169173399	0.0944686981967673	0.00905005177893081	0.00511514246422629
6_30620729_31621958	ENSG00000204516.5	MICB	Whole_Blood	COVID19_HGI_B2_ALL_eur_leave_ukbb_23andme_20210107	6_31481535_C_G	1.84681e-17	0.429	11288	7.38894874392824e-13	0.000390263785161413	1.89258166369779e-09	0.999609158181013	5.76140504313731e-07	0.115966738875946
6_30620729_31621958	ENSG00000204516.5	MICB	Brain_Cortex	COVID19_HGI_B2_ALL_eur_leave_ukbb_23andme_20210107	6_31121232_T_C	0.0965701	3.223e-10	11287	4.23044531669021e-08	0.000390216011030349	0.000108357271034041	0.999486774694031	1.46097194496452e-05	0.240365217889331
6_30620729_31621958	ENSG00000204516.5	MICB	Heart_Left_Ventricle	COVID19_HGI_B2_ALL_leave_23andme_20210107	6_31121232_T_C	0.165224	2.128e-08	11293	0.000231035191016034	0.0248356882193942	0.00897540396086136	0.964831691862085	0.00112618076664288	0.219589951223834
6_30620729_31621958	ENSG00000204516.5	MICB	Brain_Cerebellum	COVID19_HGI_C2_ALL_leave_UKBB_23andme_20210107	6_31467111_G_T	5.08245e-40	0.004691	11438	1.47404854674532e-22	0.46209012735201	1.68434139084137e-22	0.528003590638878	0.009906282009111	0.113337065373468
6_30620729_31621958	ENSG00000204516.5	MICB	Artery_Aorta	COVID19_HGI_C2_ALL_eur_leave_23andme_20210107	6_31469668_C_T	7.70216e-35	0.1072	11801	6.06014504704895e-22	0.748225484695826	2.0242992404121e-22	0.249931494972016	0.00184302033215704	0.0811050499184817
6_30620729_31621958	ENSG00000204516.5	MICB	Esophagus_Muscularis	COVID19_HGI_A2_ALL_leave_UKBB_23andme_20210107	6_31467111_G_T	3.76946e-18	0.01035	11345	1.24286522022089e-16	8.51233981813773e-07	1.46007346300076e-10	0.999999137006543	1.16134656951675e-08	0.124019067404046
6_30620729_31621958	ENSG00000204516.5	MICB	Brain_Putamen_basal_ganglia	COVID19_HGI_B2_ALL_eur_leave_23andme_20210107	6_31121232_T_C	0.449141	9.818e-08	11272	0.0325659867811109	0.0629920391721408	0.298873737103934	0.578080778743489	0.0274874581993257	0.239297054542962
6_30620729_31621958	ENSG00000204516.5	MICB	Skin_Sun_Exposed_Lower_leg	COVID19_HGI_B1_ALL_eur_leave_23andme_20210107	6_31463491_G_A	2.94846e-47	0.8368	11079	2.49589059243001e-34	0.79391378150353	6.27730487703125e-35	0.199667351597632	0.00641886689883664	0.18785859904468
6_30620729_31621958	ENSG00000204516.5	MICB	Stomach	COVID19_HGI_C2_ALL_eur_leave_ukbb_23andme_20210107	6_31464365_G_C	2.03095e-18	0.04024	11813	1.70969048409455e-09	0.883939728358161	2.13267503354616e-10	0.11025720695963	0.00580306275924978	0.102773921510402
6_30620729_31621958	ENSG00000204516.5	MICB	Cells_EBV-transformed_lymphocytes	COVID19_HGI_B2_ALL_leave_23andme_20210107	6_31121232_T_C	0.360383	2.128e-08	11289	0.00847196600608593	0.0158546953867984	0.329123511339101	0.615901121223912	0.0306487060441017	0.240699122888448
6_30620729_31621958	ENSG00000204516.5	MICB	Cells_Transformed_fibroblasts	COVID19_HGI_B2_ALL_eur_leave_23andme_20210107	6_31461771_T_A	6.073e-33	0.3872	11278	8.71647029481265e-22	0.0982427600621003	7.99961235098317e-21	0.901630889653011	0.000126350284889284	0.999985103276116
6_30620729_31621958	ENSG00000204516.5	MICB	Cells_Transformed_fibroblasts	COVID19_HGI_A2_ALL_eur_leave_23andme_20210107	6_31461771_T_A	6.073e-33	0.6353	11970	6.22783719548991e-26	7.01935410332926e-06	8.87231692800043e-21	0.999992971542846	9.10305147668059e-09	0.999939419204786
6_30620729_31621958	ENSG00000204516.5	MICB	Brain_Frontal_Cortex_BA9	COVID19_HGI_B2_ALL_leave_23andme_20210107	6_31121232_T_C	0.0365577	2.128e-08	11234	0.000240255721843387	0.0248163665288541	0.00933345293601564	0.964064522464117	0.00154540234917071	0.234650422531267
6_30620729_31621958	ENSG00000204516.5	MICB	Brain_Cerebellar_Hemisphere	COVID19_HGI_B1_ALL_eur_leave_ukbb_23andme_20210107	6_31467111_G_T	2.50559e-35	0.8855	11086	3.32103052252468e-17	0.773881438095254	9.3586573358988e-18	0.218071586699472	0.00804697520527692	0.0494104459318405
6_30620729_31621958	ENSG00000204516.5	MICB	Small_Intestine_Terminal_Ileum	COVID19_HGI_B2_ALL_leave_23andme_20210107	6_31121232_T_C	0.622645	2.128e-08	11284	0.0105005614354207	0.013744493020649	0.407932205523559	0.5339205331058	0.0339022069145718	0.24060012866371
6_30620729_31621958	ENSG00000204516.5	MICB	Adipose_Subcutaneous	COVID19_HGI_B2_ALL_eur_leave_ukbb_23andme_20210107	6_31464365_G_C	1.8801e-24	0.4794	11288	9.11715927906505e-19	0.000390263798345375	2.33523997452949e-15	0.999609191981904	5.44219745509274e-07	0.208303090423086
6_30620729_31621958	ENSG00000204516.5	MICB	Brain_Amygdala	COVID19_HGI_A2_ALL_leave_UKBB_23andme_20210107	6_31121232_T_C	0.39839	7.928e-13	11300	3.6375538164124e-07	4.53428772636857e-07	0.42732676948189	0.532631810812582	0.0400406025213746	0.261475621734999
6_30620729_31621958	ENSG00000204516.5	MICB	Ovary	COVID19_HGI_B1_ALL_leave_23andme_20210107	6_31005432_C_T	0.94883	0.001427	10984	0.362884412508112	0.463144344936544	0.0729715404281417	0.0931246904159832	0.00787501171121961	0.00612417842982612
6_30620729_31621958	ENSG00000204516.5	MICB	Breast_Mammary_Tissue	COVID19_HGI_A2_ALL_eur_leave_23andme_20210107	6_31121232_T_C	0.526514	5.656e-12	11970	3.99766575463882e-11	7.01931073798338e-06	5.69516453851031e-06	0.999986793134905	4.92349841676931e-07	0.241756266641171
6_30620729_31621958	ENSG00000204516.5	MICB	Minor_Salivary_Gland	COVID19_HGI_A2_ALL_eur_leave_23andme_20210107	6_31121232_T_C	0.439963	5.656e-12	11861	2.07470643740907e-06	4.75441794632069e-06	0.295567343033337	0.67729794072303	0.0271278871192491	0.261485106271065
6_30620729_31621958	ENSG00000204516.5	MICB	Artery_Aorta	COVID19_HGI_A2_ALL_leave_UKBB_23andme_20210107	6_31467111_G_T	1.2735e-34	0.01035	11345	6.89444759913902e-28	8.51233981569062e-07	8.09934964610496e-22	0.999999136718624	1.20473968648242e-08	0.140748011954558
6_30620729_31621958	ENSG00000204516.5	MICB	Liver	COVID19_HGI_B1_ALL_leave_UKBB_23andme_20210107	6_31475913_A_T	9.83109e-12	0.5196	10048	0.000306570223890626	0.820317678415187	6.36753991660803e-05	0.170373086221928	0.00893898973982846	0.0380957973393482
6_30620729_31621958	ENSG00000204516.5	MICB	Muscle_Skeletal	COVID19_HGI_B1_ALL_eur_leave_ukbb_23andme_20210107	6_31463491_G_A	1.84623e-13	0.7491	11088	1.3503143351748e-07	0.773681044831189	3.80636486749302e-08	0.218082638772095	0.00823614330163439	0.0603985246389019
6_30620729_31621958	ENSG00000204516.5	MICB	Vagina	COVID19_HGI_B1_ALL_eur_leave_ukbb_23andme_20210107	6_31472162_G_T	9.67422e-16	0.7159	11075	4.2326560119201e-05	0.774037357529963	1.19103420757223e-05	0.217799567514741	0.00810883805310173	0.0637501305735278
6_30620729_31621958	ENSG00000204516.5	MICB	Brain_Cerebellum	COVID19_HGI_B1_ALL_leave_23andme_20210107	6_31475913_A_T	5.08245e-40	0.5887	11004	2.63759118852018e-22	0.826841737210901	5.33179276053278e-23	0.167136969165063	0.00602129362403411	0.0499255960325761
6_30620729_31621958	ENSG00000204516.5	MICB	Muscle_Skeletal	COVID19_HGI_A2_ALL_leave_UKBB_23andme_20210107	6_31121232_T_C	0.502605	7.928e-13	11345	1.38250759865952e-13	8.51233834677427e-07	1.62412031840502e-07	0.999998964145444	2.22085505964927e-08	0.126605958334032
6_30620729_31621958	ENSG00000204516.5	MICB	Cells_Transformed_fibroblasts	COVID19_HGI_B1_ALL_eur_leave_23andme_20210107	6_31461771_T_A	6.073e-33	0.7264	11079	7.0451429116887e-21	0.794050688371517	1.77189297051152e-21	0.199701955954295	0.00624735567418665	0.999985016765946
6_30620729_31621958	ENSG00000204516.5	MICB	Heart_Left_Ventricle	COVID19_HGI_B1_ALL_eur_leave_23andme_20210107	6_31458936_A_T	8.74796e-15	0.7798	11079	0.0076478453086793	0.783279310513821	0.00192347600494029	0.196988980956516	0.0101603872160435	0.0254590563534278
6_30620729_31621958	ENSG00000204516.5	MICB	Lung	COVID19_HGI_B2_ALL_eur_leave_ukbb_23andme_20210107	6_31461771_T_A	1.08618e-22	0.1166	11288	2.22332900087453e-17	0.000390263682503426	5.69476368729772e-14	0.999608894970931	8.41346505517974e-07	0.575010810477097
6_30620729_31621958	ENSG00000204516.5	MICB	Pancreas	COVID19_HGI_B1_ALL_leave_UKBB_23andme_20210107	6_31462248_T_G	7.30905e-14	0.5469	10048	1.84297347841646e-05	0.821526012834509	3.82790182299421e-06	0.170625172723707	0.00782655680517761	0.967227866939063
6_30620729_31621958	ENSG00000204516.5	MICB	Lung	COVID19_HGI_C2_ALL_leave_23andme_20210107	6_31461771_T_A	1.08618e-22	0.2736	11659	9.51062066089225e-15	0.166941115091048	4.7416511994566e-14	0.832307219427359	0.000751665481533152	0.103923107786869
6_30620729_31621958	ENSG00000204516.5	MICB	Esophagus_Gastroesophageal_Junction	COVID19_HGI_A2_ALL_eur_leave_ukbb_23andme_20210107	6_31121232_T_C	0.428188	7.312e-13	11983	1.73732679246235e-12	7.89069369914653e-07	2.20173450416248e-06	0.999996814138589	1.95055799976056e-07	0.252753059554596
6_30620729_31621958	ENSG00000204516.5	MICB	Adrenal_Gland	COVID19_HGI_A2_ALL_leave_23andme_20210107	6_31121232_T_C	0.947371	4.713e-12	11299	5.98418566104005e-09	5.83974176986604e-06	0.00102359703001278	0.998889771612017	8.07856320160646e-05	0.258820893121667
6_30620729_31621958	ENSG00000204516.5	MICB	Breast_Mammary_Tissue	COVID19_HGI_A2_ALL_eur_leave_ukbb_23andme_20210107	6_31121232_T_C	0.526514	7.312e-13	11985	4.49392229435489e-12	7.89066400495919e-07	5.69520013023835e-06	0.999993050709035	4.65019940265329e-07	0.259056014232751
6_30620729_31621958	ENSG00000204516.5	MICB	Liver	COVID19_HGI_B2_ALL_leave_UKBB_23andme_20210107	6_31121232_T_C	0.0113048	2.263e-10	10551	1.00028829620404e-07	0.000284316385155473	0.000351566766005957	0.99927374338966	9.0273430349208e-05	0.247308310212296
6_30620729_31621958	ENSG00000204516.5	MICB	Vagina	COVID19_HGI_A2_ALL_eur_leave_ukbb_23andme_20210107	6_31121232_T_C	0.744344	7.312e-13	11968	3.83204621316811e-11	7.89029605048643e-07	4.85639685304565e-05	0.999946415451712	4.23151183141316e-06	0.264033953624924
6_30620729_31621958	ENSG00000204516.5	MICB	Adipose_Visceral_Omentum	COVID19_HGI_C2_ALL_leave_23andme_20210107	6_31464365_G_C	1.70105e-21	0.0363	11659	2.02860877415894e-13	0.166898082519396	1.0113909039367e-12	0.832092416766646	0.00100950071274309	0.154202518681574
6_30620729_31621958	ENSG00000204516.5	MICB	Brain_Nucleus_accumbens_basal_ganglia	COVID19_HGI_C2_ALL_eur_leave_23andme_20210107	6_31121232_T_C	0.200761	3.824e-06	11799	0.305449032917331	0.435917308582555	0.102024767926944	0.145592201689975	0.0110166888831966	0.165900397745436
6_30620729_31621958	ENSG00000204516.5	MICB	Stomach	COVID19_HGI_C2_ALL_leave_UKBB_23andme_20210107	6_31464365_G_C	2.03095e-18	0.009644	11438	8.93386784645576e-10	0.461895154705057	1.02084042125461e-09	0.527780384345362	0.0103244590353559	0.100982755598713
6_30620729_31621958	ENSG00000204516.5	MICB	Esophagus_Mucosa	COVID19_HGI_B1_ALL_eur_leave_ukbb_23andme_20210107	6_31467111_G_T	3.35635e-53	0.8855	11088	1.35640291469474e-38	0.77382717006171	3.8235278010219e-39	0.218124016951772	0.00804881298651678	0.0613425184348183
6_30620729_31621958	ENSG00000204516.5	MICB	Brain_Putamen_basal_ganglia	COVID19_HGI_B2_ALL_eur_leave_ukbb_23andme_20210107	6_31121232_T_C	0.449141	3.223e-10	11282	0.000128912515983385	0.000249530144128291	0.330192383725108	0.63910818680253	0.0303209868122499	0.250055085042895
6_30620729_31621958	ENSG00000204516.5	MICB	Cells_Transformed_fibroblasts	COVID19_HGI_B1_ALL_leave_UKBB_23andme_20210107	6_31461771_T_A	6.073e-33	0.172	10048	7.2269173667012e-21	0.814538296990514	1.50104873925771e-21	0.169165336927287	0.0162963660821959	0.999993215067516
6_30620729_31621958	ENSG00000204516.5	MICB	Adrenal_Gland	COVID19_HGI_B1_ALL_eur_leave_23andme_20210107	6_31461711_A_G	9.83196e-12	0.5079	11077	0.00084984227824635	0.792780209818332	0.00021371565842397	0.199359072088471	0.00679716015652695	0.464942875737169
6_30620729_31621958	ENSG00000204516.5	MICB	Lung	COVID19_HGI_A2_ALL_eur_leave_23andme_20210107	6_31461771_T_A	1.08618e-22	0.6353	11970	3.99888606218935e-19	7.01935396881351e-06	5.69690301609058e-14	0.999992952360253	2.82857238879659e-08	0.111635393913889
6_30620729_31621958	ENSG00000204516.5	MICB	Skin_Sun_Exposed_Lower_leg	COVID19_HGI_C2_ALL_eur_leave_23andme_20210107	6_31463491_G_A	2.94846e-47	0.2029	11801	2.2680770750402e-34	0.748281256228705	7.57616635337094e-35	0.249950199079586	0.0017685446917049	0.14322847506653
6_30620729_31621958	ENSG00000204516.5	MICB	Brain_Cerebellum	COVID19_HGI_A2_ALL_eur_leave_ukbb_23andme_20210107	6_31467111_G_T	5.08245e-40	0.01121	11985	2.51710491948498e-28	7.89071253112671e-07	3.18995641808985e-22	0.999999200941864	9.98688424176384e-09	0.149461264097848
6_30620729_31621958	ENSG00000204516.5	MICB	Cells_EBV-transformed_lymphocytes	COVID19_HGI_B1_ALL_leave_UKBB_23andme_20210107	6_31485354_G_A	2.42885e-05	0.001714	10043	0.301815338303816	0.511354835890319	0.0626267516390608	0.106088130307663	0.018114943859142	0.134369215918537
6_30620729_31621958	ENSG00000204516.5	MICB	Brain_Cerebellar_Hemisphere	COVID19_HGI_B2_ALL_eur_leave_23andme_20210107	6_31467111_G_T	2.50559e-35	0.2686	11276	4.0229515825012e-18	0.0982447012013544	3.69208991625273e-17	0.901647011226758	0.000108287571890336	0.0810116146027421
6_30620729_31621958	ENSG00000204516.5	MICB	Brain_Cerebellum	COVID19_HGI_B1_ALL_eur_leave_23andme_20210107	6_31475913_A_T	5.08245e-40	0.6838	11079	2.65343980397023e-22	0.793890715995583	6.67354998367711e-23	0.199661521597458	0.00644776240695584	0.0497541130819442
6_30620729_31621958	ENSG00000204516.5	MICB	Vagina	COVID19_HGI_C2_ALL_eur_leave_ukbb_23andme_20210107	6_31467111_G_T	2.40339e-15	0.02199	11798	4.2958053615719e-05	0.884379351058538	5.35555776772653e-06	0.110249782241636	0.00532255308844148	0.087173535164686
6_30620729_31621958	ENSG00000204516.5	MICB	Skin_Sun_Exposed_Lower_leg	COVID19_HGI_C2_ALL_eur_leave_ukbb_23andme_20210107	6_31463491_G_A	2.94846e-47	0.08344	11813	2.68006540783338e-34	0.88420395065856	3.34312475663332e-35	0.110290463636529	0.00550558570490636	0.121716902238267
6_30620729_31621958	ENSG00000204516.5	MICB	Adrenal_Gland	COVID19_HGI_C2_ALL_leave_23andme_20210107	6_31461711_A_G	9.83196e-12	0.6974	11654	0.00017106776622784	0.166850639079515	0.000852622489840756	0.831603294406061	0.00052237625835507	0.107758742141838
6_30620729_31621958	ENSG00000204516.5	MICB	Minor_Salivary_Gland	COVID19_HGI_B1_ALL_eur_leave_23andme_20210107	6_31475913_A_T	1.04804e-06	0.6838	10980	0.253902304806071	0.544532279571708	0.0614147855696205	0.131704943883793	0.00844568616880814	0.00676297428572625
6_30620729_31621958	ENSG00000204516.5	MICB	Brain_Amygdala	COVID19_HGI_A2_ALL_eur_leave_23andme_20210107	6_31121232_T_C	0.39839	5.656e-12	11858	2.92929989087397e-06	3.81585475630864e-06	0.417314645880691	0.543576142022753	0.0391024669419098	0.261485207132579
6_30620729_31621958	ENSG00000204516.5	MICB	Artery_Tibial	COVID19_HGI_C2_ALL_eur_leave_ukbb_23andme_20210107	6_31465831_CCT_C	3.61266e-60	0.1103	11813	8.5025297046069e-44	0.884671665420943	1.06060909806156e-44	0.110349333155151	0.00497900142391357	0.235188421921718
6_30620729_31621958	ENSG00000204516.5	MICB	Adipose_Subcutaneous	COVID19_HGI_B2_ALL_leave_23andme_20210107	6_31464365_G_C	1.8801e-24	0.542	11293	5.8624093729381e-17	0.0250942873691569	2.2774665657929e-15	0.974879017738174	2.6694892664609e-05	0.209000237734324
6_30620729_31621958	ENSG00000204516.5	MICB	Uterus	COVID19_HGI_B2_ALL_leave_23andme_20210107	6_31121232_T_C	0.385277	2.128e-08	11224	9.34050805424958e-05	0.0249921147178732	0.00362845916735759	0.970855407559722	0.000430613474504449	0.191513644405434
6_30620729_31621958	ENSG00000204516.5	MICB	Adipose_Visceral_Omentum	COVID19_HGI_A2_ALL_eur_leave_23andme_20210107	6_31464365_G_C	1.70105e-21	0.0635	11970	8.53184749468167e-18	7.01935390124582e-06	1.21546618156622e-12	0.999992942724772	3.79201119580623e-08	0.167786722265551
6_30620729_31621958	ENSG00000204516.5	MICB	Pancreas	COVID19_HGI_C2_ALL_eur_leave_ukbb_23andme_20210107	6_31462248_T_G	7.30905e-14	0.718	11813	1.98944576115703e-05	0.888339843834629	2.48164293179699e-06	0.11081105553577	0.000826724529057032	0.962178032737275
6_30620729_31621958	ENSG00000204516.5	MICB	Ovary	COVID19_HGI_B2_ALL_eur_leave_ukbb_23andme_20210107	6_31121232_T_C	0.500692	3.223e-10	11266	0.000162932207792257	0.000212835820009299	0.417329319046905	0.545113645796611	0.0371812671286818	0.250053381410633
6_30620729_31621958	ENSG00000204516.5	MICB	Brain_Hypothalamus	COVID19_HGI_C2_ALL_leave_UKBB_23andme_20210107	6_31121232_T_C	0.0600104	8.216e-07	11417	0.0913141442103966	0.367177426095365	0.104334445976989	0.419514864107554	0.0176591196096955	0.182042695596127
6_30620729_31621958	ENSG00000204516.5	MICB	Spleen	COVID19_HGI_C2_ALL_eur_leave_ukbb_23andme_20210107	6_31121232_T_C	0.30387	1.649e-05	11806	0.147711990371848	0.737821657850273	0.0184218529078416	0.0920131570998798	0.00403134177015716	0.0530903483907032
6_30620729_31621958	ENSG00000204516.5	MICB	Testis	COVID19_HGI_C2_ALL_leave_23andme_20210107	6_31467111_G_T	1.87979e-22	0.02349	11659	3.46286516993703e-13	0.166893165041239	1.72645922616873e-12	0.832067870536861	0.00103896441982727	0.0816844019982945
6_30620729_31621958	ENSG00000204516.5	MICB	Brain_Spinal_cord_cervical_c-1	COVID19_HGI_B2_ALL_leave_23andme_20210107	6_31121232_T_C	0.421714	2.128e-08	11278	0.0100576905022822	0.0141137684031301	0.390726699523542	0.548262608313208	0.0368392332578373	0.240624435373215
6_30620729_31621958	ENSG00000204516.5	MICB	Breast_Mammary_Tissue	COVID19_HGI_B1_ALL_leave_23andme_20210107	6_31464365_G_C	2.67979e-13	0.7458	11004	4.71201442865707e-06	0.826592850637525	9.5251624010525e-07	0.167086363839995	0.00631512099181145	0.0939661064726443
6_30620729_31621958	ENSG00000204516.5	MICB	Brain_Substantia_nigra	COVID19_HGI_A2_ALL_eur_leave_ukbb_23andme_20210107	6_31121232_T_C	0.0998892	7.312e-13	11785	3.45690194886715e-07	4.02432074210002e-07	0.438097213175617	0.509954911069955	0.0519471276321596	0.264641632773314
6_30620729_31621958	ENSG00000204516.5	MICB	Muscle_Skeletal	COVID19_HGI_B1_ALL_leave_23andme_20210107	6_31463491_G_A	1.84623e-13	0.8334	11004	1.34289054020369e-07	0.82680920470262	2.71460341982078e-08	0.16713035385279	0.00606028000950232	0.0562602148196048
6_30620729_31621958	ENSG00000204516.5	MICB	Artery_Coronary	COVID19_HGI_B2_ALL_eur_leave_23andme_20210107	6_31121232_T_C	0.0964739	9.818e-08	11278	5.62015407121379e-05	0.098173836055175	0.000515794265360672	0.900998204293345	0.000255963845407143	0.0648032655700333
6_30620729_31621958	ENSG00000204516.5	MICB	Brain_Anterior_cingulate_cortex_BA24	COVID19_HGI_C2_ALL_eur_leave_23andme_20210107	6_31121232_T_C	0.0453259	3.824e-06	11795	0.106190558301887	0.639110344806991	0.0354680634780023	0.213459593480929	0.00577143993219047	0.155184506538157
6_30620729_31621958	ENSG00000204516.5	MICB	Brain_Cerebellum	COVID19_HGI_B1_ALL_leave_UKBB_23andme_20210107	6_31475913_A_T	5.08245e-40	0.5196	10048	2.74660958956676e-22	0.821766457812629	5.70477653535729e-23	0.170675382141366	0.0075581600460069	0.0530614537117753
6_30620729_31621958	ENSG00000204516.5	MICB	Heart_Atrial_Appendage	COVID19_HGI_B1_ALL_eur_leave_ukbb_23andme_20210107	6_31469668_C_T	1.76155e-13	0.7036	11088	1.96369257855126e-06	0.77381781247013	5.53540034853198e-07	0.218121369677742	0.00805830061951392	0.0676809765312116
6_30620729_31621958	ENSG00000204516.5	MICB	Skin_Not_Sun_Exposed_Suprapubic	COVID19_HGI_A2_ALL_leave_UKBB_23andme_20210107	6_31467111_G_T	3.75779e-50	0.01035	11345	4.38434685043691e-42	8.51233981655439e-07	5.15057335643861e-36	0.999999136820196	1.19458286684479e-08	0.144113191064444
6_30620729_31621958	ENSG00000204516.5	MICB	Uterus	COVID19_HGI_A2_ALL_leave_23andme_20210107	6_31121232_T_C	0.385277	4.713e-12	11265	2.16187635112614e-08	5.8225410261107e-06	0.00369789697134336	0.995947306183158	0.000348952685710853	0.258849515993666
6_30620729_31621958	ENSG00000204516.5	MICB	Artery_Tibial	COVID19_HGI_B2_ALL_leave_UKBB_23andme_20210107	6_31465831_CCT_C	3.61266e-60	0.6383	10551	2.73375571487347e-47	0.00028444196082264	9.60820654780832e-44	0.999715188364394	3.69674780352817e-07	0.349167944475643
6_30620729_31621958	ENSG00000204516.5	MICB	Thyroid	COVID19_HGI_A2_ALL_eur_leave_ukbb_23andme_20210107	6_31467111_G_T	6.09956e-17	0.01121	11985	2.22339136976662e-16	7.8907125526934e-07	2.81772981134366e-10	0.999999203678049	6.96892028734987e-09	0.122032047527709
6_30620729_31621958	ENSG00000204516.5	MICB	Brain_Amygdala	COVID19_HGI_B1_ALL_leave_UKBB_23andme_20210107	6_31485354_G_A	0.0297716	0.001714	9998	0.38888568271914	0.433252247928221	0.079973484057298	0.0890885704519939	0.00880001484334741	0.0113068860796538
6_30620729_31621958	ENSG00000204516.5	MICB	Colon_Sigmoid	COVID19_HGI_B2_ALL_eur_leave_ukbb_23andme_20210107	6_31121232_T_C	0.913485	3.223e-10	11288	9.83385440351758e-06	0.000379678726971624	0.0251881196805766	0.972495002394913	0.00192736534313438	0.249973039112197
6_30620729_31621958	ENSG00000204516.5	MICB	Cells_EBV-transformed_lymphocytes	COVID19_HGI_B2_ALL_eur_leave_ukbb_23andme_20210107	6_31121232_T_C	0.360383	3.223e-10	11281	0.000132040770144733	0.000245952551381338	0.33820498879487	0.629943494001808	0.0314735238817961	0.250055526825165
6_30620729_31621958	ENSG00000204516.5	MICB	Thyroid	COVID19_HGI_C2_ALL_eur_leave_23andme_20210107	6_31462931_T_A	1.61392e-17	0.8158	11801	2.10935860169322e-10	0.748601324422309	7.04599144412166e-11	0.250057540399217	0.00134113489707883	0.0668756809983077
6_30620729_31621958	ENSG00000204516.5	MICB	Brain_Anterior_cingulate_cortex_BA24	COVID19_HGI_C2_ALL_leave_UKBB_23andme_20210107	6_31121232_T_C	0.0453259	8.216e-07	11434	0.0660312260299178	0.394403926413902	0.0754495978507667	0.450646308680089	0.0134689410253243	0.191265771897891
6_30620729_31621958	ENSG00000204516.5	MICB	Small_Intestine_Terminal_Ileum	COVID19_HGI_B1_ALL_eur_leave_23andme_20210107	6_31242174_G_A	1.66407e-05	0.1227	11067	0.344731918958092	0.446998537382173	0.0864524660680238	0.112089337534448	0.0097277400572625	0.0145022099999359
6_30620729_31621958	ENSG00000204516.5	MICB	Vagina	COVID19_HGI_B2_ALL_eur_leave_ukbb_23andme_20210107	6_31121232_T_C	0.744344	3.223e-10	11275	1.89570115597757e-08	0.000390243210960691	4.85558806378162e-05	0.999556423815864	4.75813552518125e-06	0.221833866946817
6_30620729_31621958	ENSG00000204516.5	MICB	Colon_Transverse	COVID19_HGI_C2_ALL_leave_UKBB_23andme_20210107	6_31464365_G_C	4.88768e-13	0.009644	11438	1.29600956823556e-06	0.465163172145877	1.48090275827447e-06	0.531521640461876	0.0033124104799199	0.0844024558195708
6_30620729_31621958	ENSG00000204516.5	MICB	Skin_Not_Sun_Exposed_Suprapubic	COVID19_HGI_B1_ALL_eur_leave_23andme_20210107	6_31462321_G_T	2.25792e-50	0.7488	11079	4.2862622340189e-36	0.793893733689441	1.07801900081068e-36	0.199662284344838	0.00644398196571743	0.0711425601394531
6_30620729_31621958	ENSG00000204516.5	MICB	Brain_Hypothalamus	COVID19_HGI_B2_ALL_leave_UKBB_23andme_20210107	6_31121232_T_C	0.0600104	2.263e-10	10535	5.66138538775916e-05	0.000220122428197868	0.198978125349195	0.773627122248576	0.0271180161201535	0.248426728206435
6_30620729_31621958	ENSG00000204516.5	MICB	Skin_Not_Sun_Exposed_Suprapubic	COVID19_HGI_B1_ALL_leave_23andme_20210107	6_31462321_G_T	2.25792e-50	0.7479	11004	4.25872774039444e-36	0.826844657803744	8.60886017292729e-37	0.167137563066568	0.00601777912968788	0.0672053554354535
6_30620729_31621958	ENSG00000204516.5	MICB	Vagina	COVID19_HGI_B1_ALL_leave_23andme_20210107	6_31472123_G_A	4.58039e-16	0.8685	10993	4.01703249711745e-05	0.826934854254005	8.10972739070719e-06	0.166938456958764	0.00607840873486896	0.0807920704689759
6_30620729_31621958	ENSG00000204516.5	MICB	Artery_Coronary	COVID19_HGI_A2_ALL_eur_leave_23andme_20210107	6_31121232_T_C	0.0964739	5.656e-12	11969	3.93586510913505e-09	7.01489055315035e-06	0.000560712194889226	0.999357008862376	7.52601163177366e-05	0.261405093539354
6_30620729_31621958	ENSG00000204516.5	MICB	Pancreas	COVID19_HGI_C2_ALL_leave_UKBB_23andme_20210107	6_31462248_T_G	7.30905e-14	0.7266	11438	1.04476973630002e-05	0.466499912396993	1.19382018633922e-05	0.533051971362715	0.000425730341065061	0.939588275345976
6_30620729_31621958	ENSG00000204516.5	MICB	Muscle_Skeletal	COVID19_HGI_C2_ALL_leave_UKBB_23andme_20210107	6_31467111_G_T	3.08215e-13	0.004691	11438	7.50683446931271e-08	0.462199903812025	8.57778533737987e-08	0.528129263797349	0.00967067154442673	0.0983467842321918
6_30620729_31621958	ENSG00000204516.5	MICB	Adipose_Subcutaneous	COVID19_HGI_B1_ALL_leave_UKBB_23andme_20210107	6_31464365_G_C	1.8801e-24	0.6356	10048	2.02919181627977e-15	0.821758940227107	4.21468194942037e-16	0.170673811632034	0.00756724814085639	0.217764565474457
6_30620729_31621958	ENSG00000204516.5	MICB	Artery_Coronary	COVID19_HGI_B1_ALL_leave_23andme_20210107	6_31472757_G_T	3.72903e-12	0.2694	11004	0.000505506125048234	0.822926853132499	0.000102186188279213	0.166341487195006	0.0101239673591683	0.138943318902077
6_30620729_31621958	ENSG00000204516.5	MICB	Liver	COVID19_HGI_A2_ALL_leave_UKBB_23andme_20210107	6_31121232_T_C	0.0113048	7.928e-13	11345	2.96316036692692e-10	8.50861999334823e-07	0.000348101447202512	0.999562056358685	8.89910357969839e-05	0.261444043124803
6_30620729_31621958	ENSG00000204516.5	MICB	Colon_Transverse	COVID19_HGI_C2_ALL_eur_leave_23andme_20210107	6_31461711_A_G	1.79441e-14	0.8082	11801	2.08627863046406e-06	0.748883076622831	6.96889631213191e-07	0.250152034463749	0.000962105745158575	0.361866909870953
6_30620729_31621958	ENSG00000204516.5	MICB	Adrenal_Gland	COVID19_HGI_B1_ALL_leave_23andme_20210107	6_31461711_A_G	9.83196e-12	0.1453	11003	0.000844554770464917	0.822583910793202	0.000170712658715186	0.166261476586291	0.0101393451913274	0.635081708358019
6_30620729_31621958	ENSG00000204516.5	MICB	Brain_Anterior_cingulate_cortex_BA24	COVID19_HGI_B2_ALL_eur_leave_23andme_20210107	6_31121232_T_C	0.0453259	9.818e-08	11274	0.0138898862724798	0.0824708679912749	0.127475256168184	0.756861986826082	0.0193020027419785	0.239054515536784
6_30620729_31621958	ENSG00000204516.5	MICB	Esophagus_Gastroesophageal_Junction	COVID19_HGI_B2_ALL_eur_leave_ukbb_23andme_20210107	6_31472123_G_A	8.87009e-15	0.863	11286	8.59381399185702e-10	0.000390262819059073	2.20119197459514e-06	0.999606676816684	8.58312901644882e-07	0.101492951363337
6_30620729_31621958	ENSG00000204516.5	MICB	Brain_Cortex	COVID19_HGI_A2_ALL_eur_leave_ukbb_23andme_20210107	6_31121232_T_C	0.0965701	7.312e-13	11984	8.38322204600611e-11	7.88976568862248e-07	0.000106241550611419	0.99987919271454	1.3776674447562e-05	0.264498860383735
6_30620729_31621958	ENSG00000204516.5	MICB	Small_Intestine_Terminal_Ileum	COVID19_HGI_B2_ALL_eur_leave_ukbb_23andme_20210107	6_31121232_T_C	0.622645	3.223e-10	11276	0.000163074429072244	0.000213670228011772	0.417693605360692	0.547253383573679	0.0346762664085446	0.250055363332519
6_30620729_31621958	ENSG00000204516.5	MICB	Brain_Anterior_cingulate_cortex_BA24	COVID19_HGI_B2_ALL_leave_UKBB_23andme_20210107	6_31121232_T_C	0.0453259	2.263e-10	10548	4.07731758100506e-05	0.000237518613990351	0.143303621043406	0.834774193659033	0.0216438935077613	0.248421832591433
6_30620729_31621958	ENSG00000204516.5	MICB	Pituitary	COVID19_HGI_C2_ALL_leave_UKBB_23andme_20210107	6_31121232_T_C	0.798878	8.216e-07	11430	0.124438926310062	0.336103463334181	0.142186449272693	0.384025410454634	0.0132457506284301	0.199420967364413
6_30620729_31621958	ENSG00000204516.5	MICB	Brain_Cerebellar_Hemisphere	COVID19_HGI_C2_ALL_eur_leave_23andme_20210107	6_31467111_G_T	2.50559e-35	0.08567	11798	3.06457265527568e-17	0.748403256583444	1.02295485711735e-17	0.249815348927587	0.00178139448897094	0.0748151264521001
6_30620729_31621958	ENSG00000204516.5	MICB	Brain_Anterior_cingulate_cortex_BA24	COVID19_HGI_C2_ALL_leave_23andme_20210107	6_31121232_T_C	0.0453259	1.595e-07	11655	0.0234333848354538	0.140616627643126	0.116829797351166	0.701042064363534	0.0180781258067203	0.226258600060272
6_30620729_31621958	ENSG00000204516.5	MICB	Nerve_Tibial	COVID19_HGI_B1_ALL_leave_UKBB_23andme_20210107	6_31461771_T_A	1.1834e-19	0.172	10048	9.79054640587505e-12	0.820223730454672	2.03352087667372e-12	0.170353088805517	0.00942318072798865	0.352378700523594
6_30620729_31621958	ENSG00000204516.5	MICB	Brain_Spinal_cord_cervical_c-1	COVID19_HGI_C2_ALL_eur_leave_23andme_20210107	6_31121232_T_C	0.421714	3.824e-06	11778	0.302002993782837	0.440106688329299	0.100839027008604	0.146941845153166	0.0101094457260937	0.157136485284484
6_30620729_31621958	ENSG00000204516.5	MICB	Esophagus_Muscularis	COVID19_HGI_B1_ALL_eur_leave_ukbb_23andme_20210107	6_31462321_G_T	2.35682e-18	0.6595	11088	1.19806896204671e-10	0.77381676381202	3.37720446800863e-11	0.218121070209115	0.0080621658252848	0.0592204287766439
6_30620729_31621958	ENSG00000204516.5	MICB	Minor_Salivary_Gland	COVID19_HGI_B2_ALL_leave_UKBB_23andme_20210107	6_31121232_T_C	0.439963	2.263e-10	10476	8.89104996242566e-05	0.000187381620627419	0.312489574887614	0.658552737211379	0.0286813957807548	0.248426308913593
6_30620729_31621958	ENSG00000204516.5	MICB	Adrenal_Gland	COVID19_HGI_B2_ALL_eur_leave_23andme_20210107	6_31461711_A_G	9.83196e-12	0.2454	11271	0.00010075003239726	0.0981348125219739	0.000924632505589285	0.900631140315418	0.000208664624620381	0.335950736201153
6_30620729_31621958	ENSG00000204516.5	MICB	Brain_Frontal_Cortex_BA9	COVID19_HGI_A2_ALL_eur_leave_23andme_20210107	6_31121232_T_C	0.0365577	5.656e-12	11865	6.68349790167918e-08	6.94174903045443e-06	0.00952146136514461	0.988935637011522	0.00153589303932219	0.261480032445395
6_30620729_31621958	ENSG00000204516.5	MICB	Brain_Hippocampus	COVID19_HGI_A2_ALL_eur_leave_ukbb_23andme_20210107	6_31121232_T_C	0.0530811	7.312e-13	11982	2.5022483516087e-07	5.03447022148729e-07	0.317112851627013	0.637979375158815	0.0449070195423148	0.26464162700149
6_30620729_31621958	ENSG00000204516.5	MICB	Adipose_Subcutaneous	COVID19_HGI_B1_ALL_leave_23andme_20210107	6_31464365_G_C	1.8801e-24	0.7458	11004	1.93162407800728e-15	0.826840157988506	3.90470643063086e-16	0.167136648030757	0.00602319398073804	0.204228629134819
6_30620729_31621958	ENSG00000204516.5	MICB	Minor_Salivary_Gland	COVID19_HGI_C2_ALL_eur_leave_23andme_20210107	6_31121232_T_C	0.439963	3.824e-06	11695	0.227665849079804	0.516486168931999	0.0758717460888709	0.17211592384798	0.00786031205134665	0.148456407098472
6_30620729_31621958	ENSG00000204516.5	MICB	Pancreas	COVID19_HGI_A2_ALL_eur_leave_ukbb_23andme_20210107	6_31121232_T_C	0.147129	7.312e-13	11985	1.76708554213017e-11	7.89051481665663e-07	2.23944811469571e-05	0.999974141691741	2.67475795980691e-06	0.264449158879474
6_30620729_31621958	ENSG00000204516.5	MICB	Heart_Left_Ventricle	COVID19_HGI_B1_ALL_leave_UKBB_23andme_20210107	6_31562107_C_T	2.05455e-14	0.2321	10048	0.00799788875661376	0.810896381909818	0.00166118141742616	0.168414168079291	0.0110303798368508	0.0407635885709495
6_30620729_31621958	ENSG00000204516.5	MICB	Heart_Atrial_Appendage	COVID19_HGI_B2_ALL_eur_leave_23andme_20210107	6_31467111_G_T	2.99184e-13	0.2686	11278	2.37966623626413e-07	0.0982442178234103	2.18395827335809e-06	0.901644285653098	0.000109074598594471	0.0753616336815639
6_30620729_31621958	ENSG00000204516.5	MICB	Skin_Not_Sun_Exposed_Suprapubic	COVID19_HGI_B1_ALL_leave_UKBB_23andme_20210107	6_31462321_G_T	2.25792e-50	0.6118	10048	4.43666726548261e-36	0.821751481413488	9.21506842743717e-37	0.170672253400822	0.00757626518568701	0.0721473147424193
6_30620729_31621958	ENSG00000204516.5	MICB	Artery_Coronary	COVID19_HGI_B1_ALL_eur_leave_23andme_20210107	6_31472757_G_T	3.72903e-12	0.9013	11078	0.000488477595792127	0.793488474323012	0.000122847246893915	0.199548090821116	0.00635211001318575	0.133491355338992
6_30620729_31621958	ENSG00000204516.5	MICB	Brain_Frontal_Cortex_BA9	COVID19_HGI_A2_ALL_leave_UKBB_23andme_20210107	6_31121232_T_C	0.0365577	7.928e-13	11282	8.11004626291131e-09	8.41817053668946e-07	0.00952739133231716	0.988934930427197	0.00153682831338508	0.261474053172029
6_30620729_31621958	ENSG00000204516.5	MICB	Cells_Transformed_fibroblasts	COVID19_HGI_C2_ALL_eur_leave_ukbb_23andme_20210107	6_31461771_T_A	6.073e-33	0.6582	11813	7.88168602004696e-21	0.888339617257157	9.83164798165555e-22	0.110811004618807	0.000849378124038689	0.99990073302252
6_30620729_31621958	ENSG00000204516.5	MICB	Prostate	COVID19_HGI_B1_ALL_leave_UKBB_23andme_20210107	6_31461711_A_G	3.00055e-11	0.05011	10048	0.000172416161199767	0.820627435999634	3.58112661684823e-05	0.170437635932921	0.00872670064007679	0.0719038313784881
6_30620729_31621958	ENSG00000204516.5	MICB	Esophagus_Mucosa	COVID19_HGI_C2_ALL_eur_leave_23andme_20210107	6_31467111_G_T	3.35635e-53	0.08567	11801	1.1735880520564e-38	0.748294777210942	3.92019231204929e-39	0.249954733613479	0.0017504891755754	0.0886465833320194
6_30620729_31621958	ENSG00000204516.5	MICB	Esophagus_Mucosa	COVID19_HGI_B1_ALL_eur_leave_23andme_20210107	6_31475913_A_T	3.35635e-53	0.6838	11079	1.39156942461478e-38	0.793889646010083	3.49987517976786e-39	0.199661251149671	0.00644910284024001	0.0620949608601082
6_30620729_31621958	ENSG00000204516.5	MICB	Spleen	COVID19_HGI_C2_ALL_leave_UKBB_23andme_20210107	6_31121232_T_C	0.30387	8.216e-07	11433	0.0776397284399379	0.384440653564347	0.0887149013646513	0.439270513408173	0.00993420322289115	0.194773018337693
6_30620729_31621958	ENSG00000204516.5	MICB	Stomach	COVID19_HGI_B2_ALL_eur_leave_ukbb_23andme_20210107	6_31464365_G_C	2.03095e-18	0.4794	11288	7.54841378116532e-13	0.000390263796442362	1.93342652755258e-09	0.999609187104646	5.47164731054512e-07	0.0907257808626561
6_30620729_31621958	ENSG00000204516.5	MICB	Vagina	COVID19_HGI_B1_ALL_eur_leave_23andme_20210107	6_31472162_G_T	9.67422e-16	0.7736	11067	4.34190295176956e-05	0.794015608732053	1.0907573101021e-05	0.19946329088321	0.00646677378211823	0.06223100589665
6_30620729_31621958	ENSG00000204516.5	MICB	Testis	COVID19_HGI_B2_ALL_eur_leave_ukbb_23andme_20210107	6_31467111_G_T	1.87979e-22	0.1964	11288	8.09760532803641e-16	0.000390263797182449	2.07409469125045e-12	0.99960918900024	5.47200500143668e-07	0.0992169471797766
6_30620729_31621958	ENSG00000204516.5	MICB	Brain_Putamen_basal_ganglia	COVID19_HGI_A2_ALL_eur_leave_ukbb_23andme_20210107	6_31121232_T_C	0.449141	7.312e-13	11974	2.5345862595823e-07	5.1236148632628e-07	0.321211072387322	0.649292190558972	0.0294959712335934	0.264641610303606
6_30620729_31621958	ENSG00000204516.5	MICB	Esophagus_Mucosa	COVID19_HGI_A2_ALL_leave_UKBB_23andme_20210107	6_31467111_G_T	3.35635e-53	0.01035	11345	1.33503274604288e-44	8.51233982430115e-07	1.56834856509044e-38	0.999999137731168	1.10348484399515e-08	0.181609889303324
6_30620729_31621958	ENSG00000204516.5	MICB	Spleen	COVID19_HGI_A2_ALL_leave_UKBB_23andme_20210107	6_31121232_T_C	0.30387	7.928e-13	11341	1.41306488448464e-07	6.96308387920212e-07	0.166001792124372	0.817982093197228	0.0160152770635238	0.261475573821972
6_30620729_31621958	ENSG00000204516.5	MICB	Breast_Mammary_Tissue	COVID19_HGI_C2_ALL_leave_UKBB_23andme_20210107	6_31464365_G_C	2.67979e-13	0.009644	11438	2.63287594085342e-06	0.46215465998688	3.00849109340497e-06	0.528077473778912	0.0097622248671745	0.117679110211312
6_30620729_31621958	ENSG00000204516.5	MICB	Brain_Putamen_basal_ganglia	COVID19_HGI_A2_ALL_leave_23andme_20210107	6_31121232_T_C	0.449141	4.713e-12	11298	1.91973802463844e-06	3.75035246121226e-06	0.328371854001316	0.641468933854837	0.0301535420533615	0.258870433982024
6_30620729_31621958	ENSG00000204516.5	MICB	Stomach	COVID19_HGI_B1_ALL_eur_leave_ukbb_23andme_20210107	6_31464365_G_C	2.03095e-18	0.7093	11088	1.53315515997095e-09	0.77375362768117	4.32176996519379e-10	0.218103191921897	0.0081431784316005	0.0909330541143519
6_30620729_31621958	ENSG00000204516.5	MICB	Cells_Transformed_fibroblasts	COVID19_HGI_B2_ALL_eur_leave_ukbb_23andme_20210107	6_31461771_T_A	6.073e-33	0.1166	11288	3.46256549947517e-24	0.000390263466814875	8.86890436077835e-21	0.99960834195996	1.39457322549163e-06	0.999993338523571
6_30620729_31621958	ENSG00000204516.5	MICB	Heart_Atrial_Appendage	COVID19_HGI_C2_ALL_eur_leave_23andme_20210107	6_31469668_C_T	1.76155e-13	0.1072	11801	1.81235915656032e-06	0.748257714064847	6.0539099897708e-07	0.249942306160635	0.00179756202436253	0.0787606270359825
6_30620729_31621958	ENSG00000204516.5	MICB	Brain_Spinal_cord_cervical_c-1	COVID19_HGI_B2_ALL_eur_leave_23andme_20210107	6_31121232_T_C	0.421714	9.818e-08	11258	0.0394954077489641	0.055398065424828	0.362468150850083	0.50838014941393	0.0342582265621945	0.238851985457555
6_30620729_31621958	ENSG00000204516.5	MICB	Brain_Anterior_cingulate_cortex_BA24	COVID19_HGI_B1_ALL_eur_leave_ukbb_23andme_20210107	6_31462248_T_G	1.46987e-09	0.9444	11084	0.113503435686604	0.65947206179669	0.0319631183862809	0.185701173185184	0.00936021094524178	0.25895907162519
6_30620729_31621958	ENSG00000204516.5	MICB	Ovary	COVID19_HGI_B1_ALL_eur_leave_ukbb_23andme_20210107	6_31462248_T_G	1.891e-05	0.9444	11064	0.338999702676609	0.4338508403589	0.0952141357650405	0.121844685310968	0.0100906358884822	0.00467836566923376
6_30620729_31621958	ENSG00000204516.5	MICB	Skin_Sun_Exposed_Lower_leg	COVID19_HGI_A2_ALL_eur_leave_23andme_20210107	6_31466885_G_A	1.26265e-46	0.03649	11970	2.1276004925808e-39	7.01935391376856e-06	3.03102750984192e-34	0.999992944510588	3.61355008400869e-08	0.122635192772832
6_30620729_31621958	ENSG00000204516.5	MICB	Brain_Caudate_basal_ganglia	COVID19_HGI_B2_ALL_leave_23andme_20210107	6_31121232_T_C	0.741938	2.128e-08	11293	0.0077256791130571	0.0167447499738851	0.300132159982781	0.650485924452846	0.024911486477431	0.240663583326182
6_30620729_31621958	ENSG00000204516.5	MICB	Adipose_Visceral_Omentum	COVID19_HGI_A2_ALL_eur_leave_ukbb_23andme_20210107	6_31464365_G_C	1.70105e-21	0.03347	11985	9.59096191411493e-19	7.89071252979007e-07	1.2154737880313e-12	0.999999200772308	1.01552220643321e-08	0.165262515388129
6_30620729_31621958	ENSG00000204516.5	MICB	Brain_Spinal_cord_cervical_c-1	COVID19_HGI_B2_ALL_leave_UKBB_23andme_20210107	6_31121232_T_C	0.421714	2.263e-10	10539	0.00011777470732084	0.000155588079037598	0.41393738616246	0.546799327232121	0.0389899238190607	0.248425832137817
6_30620729_31621958	ENSG00000204516.5	MICB	Breast_Mammary_Tissue	COVID19_HGI_B1_ALL_eur_leave_ukbb_23andme_20210107	6_31464365_G_C	2.67979e-13	0.7093	11088	4.67187149655993e-06	0.773494606131299	1.31694132741661e-06	0.218029850655864	0.00846955440001326	0.0996099529064451
6_30620729_31621958	ENSG00000204516.5	MICB	Esophagus_Muscularis	COVID19_HGI_B2_ALL_leave_UKBB_23andme_20210107	6_31467111_G_T	3.76946e-18	0.2164	10551	4.15308723320614e-14	0.000284441958780899	1.45966663116998e-10	0.999715181181322	3.76713889970516e-07	0.0765079953555957
6_30620729_31621958	ENSG00000204516.5	MICB	Adipose_Visceral_Omentum	COVID19_HGI_B1_ALL_eur_leave_ukbb_23andme_20210107	6_31464365_G_C	1.70105e-21	0.7093	11088	9.83039846446399e-13	0.773809467362033	2.77106466056656e-13	0.218119004069654	0.00807152856705373	0.138330475408921
6_30620729_31621958	ENSG00000204516.5	MICB	Skin_Not_Sun_Exposed_Suprapubic	COVID19_HGI_A2_ALL_eur_leave_ukbb_23andme_20210107	6_31467111_G_T	3.75779e-50	0.01121	11985	4.06417287910577e-42	7.89071252807588e-07	5.15057368470076e-36	0.99999920055486	1.03738802389925e-08	0.144647676934811
6_30620729_31621958	ENSG00000204516.5	MICB	Brain_Nucleus_accumbens_basal_ganglia	COVID19_HGI_B2_ALL_eur_leave_ukbb_23andme_20210107	6_31121232_T_C	0.200761	3.223e-10	11287	0.000157321074713541	0.000216109604739527	0.402957157490064	0.553493037325448	0.0431763745050344	0.250052231365155
6_30620729_31621958	ENSG00000204516.5	MICB	Small_Intestine_Terminal_Ileum	COVID19_HGI_B1_ALL_leave_23andme_20210107	6_31242174_G_A	1.66407e-05	0.08056	10994	0.362836360683263	0.462292736915314	0.0732417254883211	0.0933095542216925	0.00831962269140882	0.0221260796505658
6_30620729_31621958	ENSG00000204516.5	MICB	Pancreas	COVID19_HGI_B1_ALL_leave_23andme_20210107	6_31462248_T_G	7.30905e-14	0.5494	11004	1.852174035714e-05	0.82647231332056	3.74410111690103e-06	0.16706186923783	0.00644355160013527	0.973739061581766
6_30620729_31621958	ENSG00000204516.5	MICB	Brain_Hypothalamus	COVID19_HGI_C2_ALL_eur_leave_ukbb_23andme_20210107	6_31121232_T_C	0.0600104	1.649e-05	11789	0.174511177578348	0.71001642951665	0.0217482876327615	0.0884798702854386	0.00524423498680202	0.068110955808707
6_30620729_31621958	ENSG00000204516.5	MICB	Brain_Substantia_nigra	COVID19_HGI_A2_ALL_eur_leave_23andme_20210107	6_31121232_T_C	0.0998892	5.656e-12	11771	3.07701583330773e-06	3.57785054179488e-06	0.438358585921021	0.509656645143806	0.0519781140687974	0.261485266940582
6_30620729_31621958	ENSG00000204516.5	MICB	Testis	COVID19_HGI_C2_ALL_eur_leave_23andme_20210107	6_31467111_G_T	1.87979e-22	0.08567	11801	1.55253012878104e-12	0.748243591069054	5.18599065865393e-13	0.249937567309193	0.0018188416196808	0.0734656564400298
6_30620729_31621958	ENSG00000204516.5	MICB	Stomach	COVID19_HGI_B2_ALL_leave_UKBB_23andme_20210107	6_31464365_G_C	2.03095e-18	0.4797	10551	5.50165887690316e-13	0.000284441957997001	1.9336429570963e-09	0.999715178425234	3.7768257567484e-07	0.0913842248498078
6_30620729_31621958	ENSG00000204516.5	MICB	Skin_Sun_Exposed_Lower_leg	COVID19_HGI_A2_ALL_leave_23andme_20210107	6_31466885_G_A	1.26265e-46	0.03092	11300	1.7720110703885e-39	5.84619757588272e-06	3.03103107367924e-34	0.999994120290131	3.35122958772778e-08	0.126254368181891
6_30620729_31621958	ENSG00000204516.5	MICB	Brain_Anterior_cingulate_cortex_BA24	COVID19_HGI_A2_ALL_eur_leave_ukbb_23andme_20210107	6_31121232_T_C	0.0453259	7.312e-13	11967	1.09710356790445e-07	6.62807858373641e-07	0.139037214519929	0.839963129198272	0.020998883763582	0.264641601020237
6_30620729_31621958	ENSG00000204516.5	MICB	Cells_EBV-transformed_lymphocytes	COVID19_HGI_B1_ALL_eur_leave_ukbb_23andme_20210107	6_31492295_C_T	7.20267e-05	0.01185	11082	0.273374464566292	0.496118127583918	0.0770097300725642	0.13974298209375	0.0137546956834761	0.0263332181679698
6_30620729_31621958	ENSG00000204516.5	MICB	Spleen	COVID19_HGI_B1_ALL_leave_UKBB_23andme_20210107	6_31485354_G_A	8.85971e-07	0.001714	10043	0.144909922697294	0.663870671927304	0.030087503545622	0.137815492857195	0.0233164089725857	0.35752355722332
6_30620729_31621958	ENSG00000204516.5	MICB	Muscle_Skeletal	COVID19_HGI_C2_ALL_eur_leave_23andme_20210107	6_31467111_G_T	3.08215e-13	0.08567	11801	1.21530094357167e-07	0.748277740962438	4.05952787902695e-08	0.249949020326479	0.00177307658571059	0.0633328714029774
6_30620729_31621958	ENSG00000204516.5	MICB	Minor_Salivary_Gland	COVID19_HGI_A2_ALL_eur_leave_ukbb_23andme_20210107	6_31121232_T_C	0.439963	7.312e-13	11876	2.33122288536581e-07	5.34573865880876e-07	0.295438594512865	0.677444577403932	0.0271160603870478	0.264641598717256
6_30620729_31621958	ENSG00000204516.5	MICB	Brain_Amygdala	COVID19_HGI_B1_ALL_leave_23andme_20210107	6_31005432_C_T	0.524834	0.001427	10927	0.374578316430564	0.452503273854266	0.0747393700133964	0.0902797872830523	0.00789925241872228	0.00686310884603428
6_30620729_31621958	ENSG00000204516.5	MICB	Spleen	COVID19_HGI_B2_ALL_eur_leave_23andme_20210107	6_31121232_T_C	0.30387	9.818e-08	11273	0.0164751426328426	0.0803278917098972	0.151201623214647	0.73719931413878	0.0147960283038333	0.236287715542408
6_30620729_31621958	ENSG00000204516.5	MICB	Brain_Cerebellar_Hemisphere	COVID19_HGI_B1_ALL_leave_UKBB_23andme_20210107	6_31475913_A_T	2.50559e-35	0.5196	10046	3.52752115979721e-17	0.82199061830413	7.31479118559824e-18	0.170443281876417	0.00756609981945438	0.0532956433529292
6_30620729_31621958	ENSG00000204516.5	MICB	Nerve_Tibial	COVID19_HGI_B1_ALL_eur_leave_23andme_20210107	6_31461771_T_A	1.1834e-19	0.7264	11079	9.47599975834027e-12	0.793880155624063	2.38326710626617e-12	0.199658852375189	0.00646099198888849	0.195610092925124
6_30620729_31621958	ENSG00000204516.5	MICB	Esophagus_Gastroesophageal_Junction	COVID19_HGI_C2_ALL_leave_23andme_20210107	6_31472123_G_A	8.87009e-15	0.08707	11657	3.6756363828289e-07	0.166919387671078	1.83252993533543e-06	0.832194531650947	0.000883880584400537	0.121340853229525
6_30620729_31621958	ENSG00000204516.5	MICB	Whole_Blood	COVID19_HGI_B1_ALL_leave_23andme_20210107	6_31484892_A_C	1.98013e-17	0.6513	11004	1.56502438568926e-09	0.826324904016829	3.16363874962627e-10	0.167031871322637	0.00664322277914685	0.108668142453447
6_30620729_31621958	ENSG00000204516.5	MICB	Artery_Tibial	COVID19_HGI_C2_ALL_leave_UKBB_23andme_20210107	6_31465831_CCT_C	3.61266e-60	0.01709	11438	4.44267253039641e-44	0.462251429037186	5.07647949955443e-44	0.528188250139377	0.00956032082344169	0.294760960666827
6_30620729_31621958	ENSG00000204516.5	MICB	Adipose_Visceral_Omentum	COVID19_HGI_C2_ALL_eur_leave_ukbb_23andme_20210107	6_31464365_G_C	1.70105e-21	0.04024	11813	1.07466461335064e-12	0.884150677732665	1.34054111644789e-13	0.110283758371366	0.0055655638947606	0.158401537513152
6_30620729_31621958	ENSG00000204516.5	MICB	Brain_Substantia_nigra	COVID19_HGI_C2_ALL_leave_UKBB_23andme_20210107	6_31121232_T_C	0.0998892	8.216e-07	11283	0.215104274787303	0.23948046358777	0.244558183002099	0.272243553531732	0.0286135250910962	0.230263430965098
6_30620729_31621958	ENSG00000204516.5	MICB	Artery_Tibial	COVID19_HGI_A2_ALL_leave_23andme_20210107	6_31465831_CCT_C	3.61266e-60	0.207	11300	5.61874768435453e-49	5.84619759552819e-06	9.61088737595075e-44	0.999994123653849	3.01485520950101e-08	0.199116076166396
6_30620729_31621958	ENSG00000204516.5	MICB	Brain_Nucleus_accumbens_basal_ganglia	COVID19_HGI_B2_ALL_leave_UKBB_23andme_20210107	6_31121232_T_C	0.200761	2.263e-10	10550	0.000118159326322618	0.000153638604904762	0.415289193651331	0.539942098565523	0.044496909851919	0.248428768483369
6_30620729_31621958	ENSG00000204516.5	MICB	Brain_Putamen_basal_ganglia	COVID19_HGI_B2_ALL_leave_23andme_20210107	6_31121232_T_C	0.449141	2.128e-08	11287	0.00826552258748352	0.0160899954763135	0.321103492846253	0.625043350767946	0.0294976383220035	0.240766287049125
6_30620729_31621958	ENSG00000204516.5	MICB	Cells_EBV-transformed_lymphocytes	COVID19_HGI_A2_ALL_leave_23andme_20210107	6_31121232_T_C	0.360383	4.713e-12	11299	1.97077661685012e-06	3.69220536076729e-06	0.337102022922018	0.631521635134293	0.0313706789617122	0.258870250675086
6_30620729_31621958	ENSG00000204516.5	MICB	Brain_Nucleus_accumbens_basal_ganglia	COVID19_HGI_A2_ALL_leave_UKBB_23andme_20210107	6_31121232_T_C	0.200761	7.928e-13	11344	3.42004363676155e-07	4.72621713028934e-07	0.401774454299366	0.55517598062438	0.0430487504501767	0.261475629728276
6_30620729_31621958	ENSG00000204516.5	MICB	Brain_Cortex	COVID19_HGI_B2_ALL_eur_leave_23andme_20210107	6_31472162_G_T	8.58765e-13	0.9796	11277	1.06497675510653e-05	0.0982333711533465	9.77386188708821e-05	0.901540124666168	0.000118115794064047	0.0521487168047483
6_30620729_31621958	ENSG00000204516.5	MICB	Adrenal_Gland	COVID19_HGI_B1_ALL_eur_leave_ukbb_23andme_20210107	6_31461711_A_G	9.83196e-12	0.1593	11086	0.000823643764285242	0.76834154976575	0.00023214897444999	0.21654765594666	0.0140550015488555	0.593679479843911
6_30620729_31621958	ENSG00000204516.5	MICB	Heart_Atrial_Appendage	COVID19_HGI_A2_ALL_leave_UKBB_23andme_20210107	6_31121232_T_C	0.137653	7.928e-13	11345	2.06176803236277e-12	8.51231667010799e-07	2.42209110202727e-06	0.999996417361368	3.09313800183126e-07	0.251803560287551
6_30620729_31621958	ENSG00000204516.5	MICB	Brain_Spinal_cord_cervical_c-1	COVID19_HGI_B1_ALL_eur_leave_23andme_20210107	6_31271281_G_A	0.535566	0.001763	11060	0.333631629215368	0.457748145230283	0.0838083624572185	0.114976632208668	0.00983523088846267	0.00822933253677992
6_30620729_31621958	ENSG00000204516.5	MICB	Brain_Hippocampus	COVID19_HGI_B1_ALL_eur_leave_23andme_20210107	6_31271281_G_A	0.297946	0.001763	11076	0.276697130011508	0.515441123125375	0.069577724720442	0.129603146225148	0.00868087591752654	0.00791613882896205
6_30620729_31621958	ENSG00000204516.5	MICB	Pituitary	COVID19_HGI_A2_ALL_eur_leave_23andme_20210107	6_31121232_T_C	0.798878	5.656e-12	11958	1.81883256424185e-06	5.05121114034861e-06	0.25911497717576	0.719585605345856	0.0212925474346786	0.261485102938314
6_30620729_31621958	ENSG00000204516.5	MICB	Small_Intestine_Terminal_Ileum	COVID19_HGI_B2_ALL_leave_UKBB_23andme_20210107	6_31121232_T_C	0.622645	2.263e-10	10542	0.000123193972554066	0.000151033813539504	0.432984231476301	0.530795703849845	0.03594583688776	0.248426104259784
6_30620729_31621958	ENSG00000204516.5	MICB	Esophagus_Muscularis	COVID19_HGI_C2_ALL_eur_leave_23andme_20210107	6_31462321_G_T	2.35682e-18	0.1006	11801	1.09251257716254e-10	0.748257949524856	3.64937202479626e-11	0.249942382706872	0.00179966762252869	0.070920982249811
6_30620729_31621958	ENSG00000204516.5	MICB	Pancreas	COVID19_HGI_B2_ALL_eur_leave_23andme_20210107	6_31462248_T_G	7.30905e-14	0.8043	11278	2.20039936084413e-06	0.0982439241518174	2.01943462304686e-05	0.90164160745884	9.20736437516163e-05	0.942077968028645
6_30620729_31621958	ENSG00000204516.5	MICB	Stomach	COVID19_HGI_B2_ALL_leave_23andme_20210107	6_31464365_G_C	2.03095e-18	0.542	11293	4.85367819611442e-11	0.0250942870385564	1.88558817877787e-09	0.974879004883555	2.67061437627383e-05	0.0914831814155232
6_30620729_31621958	ENSG00000204516.5	MICB	Esophagus_Gastroesophageal_Junction	COVID19_HGI_B2_ALL_eur_leave_23andme_20210107	6_31472123_G_A	8.87009e-15	0.8922	11276	2.16338962915379e-07	0.0982439827260374	1.98546688782986e-06	0.901641330195459	0.000112485272653388	0.155628752868141
6_30620729_31621958	ENSG00000204516.5	MICB	Prostate	COVID19_HGI_B2_ALL_eur_leave_23andme_20210107	6_31467111_G_T	1.71071e-12	0.2686	11278	1.84275544595878e-05	0.09822445595275	0.000169120397669527	0.901462903440626	0.000125092654494819	0.0486750870729575
6_30620729_31621958	ENSG00000204516.5	MICB	Colon_Sigmoid	COVID19_HGI_C2_ALL_leave_23andme_20210107	6_31121232_T_C	0.913485	1.595e-07	11659	0.00420038151332809	0.162451331235689	0.0209415817862921	0.809921048328877	0.00248565713581362	0.149392072639987
6_30620729_31621958	ENSG00000204516.5	MICB	Ovary	COVID19_HGI_B1_ALL_eur_leave_23andme_20210107	6_31271281_G_A	0.2213	0.001763	11055	0.347669100898948	0.44455532312063	0.0871028019321837	0.111366752873771	0.00930602117446658	0.00945049373197988
6_30620729_31621958	ENSG00000204516.5	MICB	Vagina	COVID19_HGI_C2_ALL_eur_leave_23andme_20210107	6_31467111_G_T	2.40339e-15	0.08567	11786	3.63488414756446e-05	0.7483151461628	1.21389448604966e-05	0.249903241250552	0.00173312480031196	0.0622316515035871
6_30620729_31621958	ENSG00000204516.5	MICB	Brain_Hippocampus	COVID19_HGI_B2_ALL_leave_23andme_20210107	6_31121232_T_C	0.0530811	2.128e-08	11292	0.00818008303887116	0.0157856175161175	0.317784917609978	0.613204372869104	0.0450450089659291	0.240631158606832
6_30620729_31621958	ENSG00000204516.5	MICB	Adipose_Subcutaneous	COVID19_HGI_B1_ALL_eur_leave_ukbb_23andme_20210107	6_31464365_G_C	1.8801e-24	0.7093	11088	1.9108430265303e-15	0.773831835179221	5.38642416362811e-16	0.218125337975376	0.0080428268453986	0.216951804535256
6_30620729_31621958	ENSG00000204516.5	MICB	Vagina	COVID19_HGI_B2_ALL_leave_23andme_20210107	6_31472123_G_A	4.58039e-16	0.7958	11281	1.21892700328543e-06	0.025093008814555	4.73535908727344e-05	0.974827887767428	3.05309001403382e-05	0.0638711700238179
6_30620729_31621958	ENSG00000204516.5	MICB	Liver	COVID19_HGI_C2_ALL_leave_UKBB_23andme_20210107	6_31467111_G_T	9.83109e-12	0.004691	11438	0.00016176677478948	0.462181482765443	0.000184844980202618	0.528108522028892	0.0093633834506721	0.100107040149605
6_30620729_31621958	ENSG00000204516.5	MICB	Ovary	COVID19_HGI_B2_ALL_leave_UKBB_23andme_20210107	6_31121232_T_C	0.500692	2.263e-10	10545	0.000122500900306339	0.000151041173060771	0.430548324112481	0.530819159384015	0.0383589744301374	0.248425400794925
6_30620729_31621958	ENSG00000204516.5	MICB	Muscle_Skeletal	COVID19_HGI_A2_ALL_eur_leave_23andme_20210107	6_31467111_G_T	3.08215e-13	0.02492	11970	1.14002843662563e-12	7.01935269286506e-06	1.62411014918636e-07	0.999992770566389	4.76687639918673e-08	0.0855082830380684
6_30620729_31621958	ENSG00000204516.5	MICB	Skin_Sun_Exposed_Lower_leg	COVID19_HGI_B1_ALL_leave_UKBB_23andme_20210107	6_31463491_G_A	2.94846e-47	0.693	10048	2.58355133949033e-34	0.82179764604289	5.36610048818042e-35	0.170681897718292	0.00752045623881734	0.187220125176319
6_30620729_31621958	ENSG00000204516.5	MICB	Adipose_Visceral_Omentum	COVID19_HGI_B2_ALL_eur_leave_ukbb_23andme_20210107	6_31464365_G_C	1.70105e-21	0.4794	11288	4.7435691724335e-16	0.000390263800010567	1.21500261368127e-12	0.99960919625135	5.39947420959442e-07	0.135868817265476
6_30620729_31621958	ENSG00000204516.5	MICB	Brain_Amygdala	COVID19_HGI_B1_ALL_eur_leave_23andme_20210107	6_31271281_G_A	0.59148	0.001763	10989	0.358760957399702	0.435322162857705	0.0888397375292598	0.10778925007938	0.00928789213395334	0.00949414053108759
6_30620729_31621958	ENSG00000204516.5	MICB	Colon_Sigmoid	COVID19_HGI_C2_ALL_leave_UKBB_23andme_20210107	6_31472123_G_A	5.30567e-09	0.02704	11438	0.0116660234484195	0.450820913289812	0.0133303385455554	0.515127522753727	0.00905520196248536	0.103346365607448
6_30620729_31621958	ENSG00000204516.5	MICB	Pituitary	COVID19_HGI_B2_ALL_eur_leave_ukbb_23andme_20210107	6_31121232_T_C	0.798878	3.223e-10	11280	0.000103765513620176	0.000277983362912722	0.265781653955335	0.711995817007872	0.0218407801602607	0.250052708106472
6_30620729_31621958	ENSG00000204516.5	MICB	Esophagus_Gastroesophageal_Junction	COVID19_HGI_C2_ALL_eur_leave_ukbb_23andme_20210107	6_31472123_G_A	8.87009e-15	0.1361	11811	1.94844756784403e-06	0.884947618589237	2.42874105935914e-07	0.110304027453891	0.00474616263519766	0.103809835536379
6_30620729_31621958	ENSG00000204516.5	MICB	Esophagus_Muscularis	COVID19_HGI_C2_ALL_leave_23andme_20210107	6_31462321_G_T	2.35682e-18	0.0303	11659	2.43681279529964e-11	0.166896123890182	1.21490665285348e-10	0.832082640015128	0.00102123594882903	0.0729727760652865
6_30620729_31621958	ENSG00000204516.5	MICB	Skin_Sun_Exposed_Lower_leg	COVID19_HGI_C2_ALL_leave_UKBB_23andme_20210107	6_31463491_G_A	2.94846e-47	0.02311	11438	1.40098497257004e-34	0.462211274373762	1.60085431545435e-34	0.528142280749271	0.00964644487696153	0.103104452127086
6_30620729_31621958	ENSG00000204516.5	MICB	Prostate	COVID19_HGI_B2_ALL_leave_UKBB_23andme_20210107	6_31121232_T_C	0.198309	2.263e-10	10551	5.42619507790718e-08	0.000284381849168941	0.000190712003978915	0.999503896090178	2.0955794724497e-05	0.243779803902961
6_30620729_31621958	ENSG00000204516.5	MICB	Breast_Mammary_Tissue	COVID19_HGI_B2_ALL_eur_leave_ukbb_23andme_20210107	6_31121232_T_C	0.526514	3.223e-10	11288	2.22368013945415e-09	0.000390261372694678	5.6956630824082e-06	0.999602978479871	1.06226067271272e-06	0.107164537235731
6_30620729_31621958	ENSG00000204516.5	MICB	Thyroid	COVID19_HGI_B2_ALL_leave_UKBB_23andme_20210107	6_31465661_T_G	1.66365e-17	0.1657	10551	8.0148211058385e-14	0.000284441921830709	2.81693262531301e-10	0.999715051184282	5.06612113920739e-07	0.21511179311967
6_30620729_31621958	ENSG00000204516.5	MICB	Brain_Hypothalamus	COVID19_HGI_B2_ALL_eur_leave_ukbb_23andme_20210107	6_31121232_T_C	0.0600104	3.223e-10	11269	7.61315040588449e-05	0.00030377125054567	0.19500074524242	0.778043172631085	0.0265761793718906	0.250052757349164
6_30620729_31621958	ENSG00000204516.5	MICB	Artery_Aorta	COVID19_HGI_B2_ALL_leave_23andme_20210107	6_31467111_G_T	1.2735e-34	0.283	11293	2.03247569032283e-23	0.0250942856433731	7.89589251795496e-22	0.974878950624982	2.67637316431654e-05	0.075562912884175
6_30620729_31621958	ENSG00000204516.5	MICB	Skin_Not_Sun_Exposed_Suprapubic	COVID19_HGI_B2_ALL_leave_UKBB_23andme_20210107	6_31467111_G_T	3.75779e-50	0.2164	10551	1.46504043994597e-39	0.000284441958978945	5.14911082629208e-36	0.99971518187795	3.76163074597095e-07	0.0915819104382508
6_30620729_31621958	ENSG00000204516.5	MICB	Brain_Cerebellum	COVID19_HGI_C2_ALL_leave_23andme_20210107	6_31467111_G_T	5.08245e-40	0.02349	11659	5.32400118552887e-23	0.16689873556895	2.65435427480324e-22	0.832095676548166	0.00100558788288297	0.083746540021458
6_30620729_31621958	ENSG00000204516.5	MICB	Thyroid	COVID19_HGI_B1_ALL_eur_leave_23andme_20210107	6_31462931_T_A	1.61392e-17	0.8971	11079	2.27312730253115e-10	0.794082330520507	5.71704270434357e-11	0.199709953772554	0.00620771542245706	0.147824724167438
6_30620729_31621958	ENSG00000204516.5	MICB	Breast_Mammary_Tissue	COVID19_HGI_B2_ALL_leave_23andme_20210107	6_31464365_G_C	2.67979e-13	0.542	11293	1.42959733583012e-07	0.0250940328713659	5.55379184184804e-06	0.974869126394931	3.11439821273077e-05	0.0863900727655089
6_30620729_31621958	ENSG00000204516.5	MICB	Nerve_Tibial	COVID19_HGI_A2_ALL_leave_23andme_20210107	6_31467111_G_T	4.2729e-19	0.0213	11300	6.60030054574968e-17	5.84619759896855e-06	1.12898369452079e-11	0.999994124242913	2.95482003095739e-08	0.109045619786122
6_30620729_31621958	ENSG00000204516.5	MICB	Muscle_Skeletal	COVID19_HGI_C2_ALL_leave_23andme_20210107	6_31467111_G_T	3.08215e-13	0.02349	11659	2.71068966821801e-08	0.166900830110365	1.35145174799293e-07	0.832106131885618	0.000992875751944636	0.0718327927044822
6_30620729_31621958	ENSG00000204516.5	MICB	Pituitary	COVID19_HGI_B1_ALL_eur_leave_23andme_20210107	6_31461771_T_A	8.31703e-06	0.7264	11072	0.221170708390139	0.571560746390753	0.0554544197649452	0.143299655867365	0.00851446958679864	0.00834945499797636
6_30620729_31621958	ENSG00000204516.5	MICB	Skin_Not_Sun_Exposed_Suprapubic	COVID19_HGI_A2_ALL_eur_leave_23andme_20210107	6_31467111_G_T	3.75779e-50	0.02492	11970	3.61537283531851e-41	7.01935389411631e-06	5.1505414481706e-36	0.999992941708085	3.89380166185821e-08	0.124262399226635
6_30620729_31621958	ENSG00000204516.5	MICB	Pituitary	COVID19_HGI_B2_ALL_leave_UKBB_23andme_20210107	6_31121232_T_C	0.798878	2.263e-10	10543	7.84303811345308e-05	0.00019957460176149	0.275655669518616	0.701413061719036	0.0226532637794514	0.248412784785453
6_30620729_31621958	ENSG00000204516.5	MICB	Brain_Amygdala	COVID19_HGI_C2_ALL_leave_UKBB_23andme_20210107	6_31121232_T_C	0.39839	8.216e-07	11361	0.202916179301125	0.254229913784287	0.231201482571381	0.28964603873215	0.0220063856110568	0.223184838490882
6_30620729_31621958	ENSG00000204516.5	MICB	Esophagus_Mucosa	COVID19_HGI_B2_ALL_eur_leave_ukbb_23andme_20210107	6_31467111_G_T	3.35635e-53	0.1964	11288	6.12070200664544e-42	0.000390263801374931	1.56773700673648e-38	0.999609199749498	5.36449130881799e-07	0.117520862861399
6_30620729_31621958	ENSG00000204516.5	MICB	Liver	COVID19_HGI_B2_ALL_eur_leave_ukbb_23andme_20210107	6_31121232_T_C	0.0113048	3.223e-10	11288	1.37063796285058e-07	0.000390091742230765	0.000351070817508473	0.999168403208135	9.02971683302604e-05	0.248512571501585
6_30620729_31621958	ENSG00000204516.5	MICB	Artery_Coronary	COVID19_HGI_C2_ALL_leave_UKBB_23andme_20210107	6_31472757_G_T	3.72903e-12	0.2168	11438	0.000266534452902506	0.465613706733634	0.000304559176222652	0.532037985062017	0.00177721457522325	0.0626675772542274
6_30620729_31621958	ENSG00000204516.5	MICB	Lung	COVID19_HGI_C2_ALL_eur_leave_ukbb_23andme_20210107	6_31467111_G_T	9.06684e-22	0.02199	11813	5.04474848911363e-14	0.885511017793438	6.29284028503564e-15	0.11045497931836	0.00403400288814479	0.0863144007393968
6_30620729_31621958	ENSG00000204516.5	MICB	Spleen	COVID19_HGI_A2_ALL_eur_leave_ukbb_23andme_20210107	6_31121232_T_C	0.30387	7.312e-13	11978	1.29028530879203e-07	6.4760696373995e-07	0.16351936185216	0.820704081449901	0.0157757800624448	0.264641583156973
6_30620729_31621958	ENSG00000204516.5	MICB	Heart_Left_Ventricle	COVID19_HGI_B1_ALL_eur_leave_ukbb_23andme_20210107	6_31479535_T_A	6.85008e-15	0.1849	11088	0.00741056929686631	0.759012485522391	0.0020889455058672	0.213938444513953	0.0175495551609216	0.0299434902569783
6_30620729_31621958	ENSG00000204516.5	MICB	Brain_Cortex	COVID19_HGI_C2_ALL_leave_23andme_20210107	6_31466885_G_A	1.809e-12	0.02775	11658	1.78580513349901e-05	0.166908738766079	8.90337049342854e-05	0.832145015728205	0.000839353749446752	0.0617170196870898
6_30620729_31621958	ENSG00000204516.5	MICB	Adipose_Visceral_Omentum	COVID19_HGI_B1_ALL_leave_23andme_20210107	6_31464365_G_C	1.70105e-21	0.7458	11004	1.00511891963827e-12	0.826831858969158	2.03181061664397e-13	0.167134960428154	0.0060331806014802	0.13196159187518
6_30620729_31621958	ENSG00000204516.5	MICB	Heart_Left_Ventricle	COVID19_HGI_A2_ALL_leave_UKBB_23andme_20210107	6_31121232_T_C	0.165224	7.928e-13	11345	7.80089095491451e-09	8.42541615734996e-07	0.00916420677457616	0.989786608922894	0.00104833396002242	0.261473954913715
6_30620729_31621958	ENSG00000204516.5	MICB	Brain_Cerebellar_Hemisphere	COVID19_HGI_C2_ALL_leave_23andme_20210107	6_31467111_G_T	2.50559e-35	0.02349	11657	6.83440202985587e-18	0.166903816985358	3.40723969598618e-17	0.832085407553251	0.0010107754613892	0.0837318035478304
6_30620729_31621958	ENSG00000204516.5	MICB	Artery_Tibial	COVID19_HGI_B1_ALL_eur_leave_ukbb_23andme_20210107	6_31469668_C_T	2.49744e-59	0.7036	11088	1.1984193785429e-43	0.773817988712819	3.3781922476725e-44	0.218121417064721	0.00806059422246672	0.124601230265389
6_30620729_31621958	ENSG00000204516.5	MICB	Esophagus_Muscularis	COVID19_HGI_A2_ALL_leave_23andme_20210107	6_31467111_G_T	3.76946e-18	0.0213	11300	8.53588528976606e-16	5.84619756451072e-06	1.46006613542037e-10	0.999994118343127	3.5313299342643e-08	0.108863933296817
6_30620729_31621958	ENSG00000204516.5	MICB	Prostate	COVID19_HGI_A2_ALL_eur_leave_23andme_20210107	6_31121232_T_C	0.198309	5.656e-12	11968	1.31214117956454e-09	7.01790046289995e-06	0.000186930583284301	0.999785862148491	2.01880556203026e-05	0.261068204702341
6_30620729_31621958	ENSG00000204516.5	MICB	Testis	COVID19_HGI_A2_ALL_eur_leave_ukbb_23andme_20210107	6_31467111_G_T	1.87979e-22	0.01121	11985	1.63722552446935e-18	7.89071252758266e-07	2.07487499993052e-12	0.999999200492269	1.04344003118626e-08	0.144163005075797
6_30620729_31621958	ENSG00000204516.5	MICB	Thyroid	COVID19_HGI_B2_ALL_eur_leave_ukbb_23andme_20210107	6_31462931_T_A	1.61392e-17	0.525	11288	1.09965934614562e-13	0.000390263805870389	2.81663222598383e-10	0.999609211275821	5.24636533961282e-07	0.143794953888371
6_30620729_31621958	ENSG00000204516.5	MICB	Muscle_Skeletal	COVID19_HGI_B1_ALL_leave_UKBB_23andme_20210107	6_31463491_G_A	1.84623e-13	0.693	10048	1.4341475416953e-07	0.821681130171138	2.9787601686027e-08	0.170657556397497	0.00766114022901031	0.0603572634527254
6_30620729_31621958	ENSG00000204516.5	MICB	Brain_Amygdala	COVID19_HGI_C2_ALL_leave_23andme_20210107	6_31121232_T_C	0.39839	1.595e-07	11571	0.0710653479703437	0.090579562806288	0.353933715051679	0.451088938648903	0.0333324355227858	0.23088179887397
6_30620729_31621958	ENSG00000204516.5	MICB	Whole_Blood	COVID19_HGI_B1_ALL_eur_leave_23andme_20210107	6_31481092_C_T	1.84681e-17	0.5576	11079	1.5320555833588e-09	0.793268329391395	3.85320575127366e-10	0.199504208176368	0.00722746051486199	0.114416146995154
6_30620729_31621958	ENSG00000204516.5	MICB	Esophagus_Gastroesophageal_Junction	COVID19_HGI_C2_ALL_eur_leave_23andme_20210107	6_31472123_G_A	8.87009e-15	0.3185	11799	1.64787028538365e-06	0.748431161900852	5.50401688745016e-07	0.249980332216831	0.00158630761034393	0.120717502852004
6_30620729_31621958	ENSG00000204516.5	MICB	Cells_Transformed_fibroblasts	COVID19_HGI_B1_ALL_leave_23andme_20210107	6_31461771_T_A	6.073e-33	0.508	11004	7.33080907732332e-21	0.826250641531869	1.48189586534257e-21	0.167016770071121	0.006732588397012	0.999983462820492
6_30620729_31621958	ENSG00000204516.5	MICB	Pancreas	COVID19_HGI_C2_ALL_eur_leave_23andme_20210107	6_31462248_T_G	7.30905e-14	0.9582	11801	1.67774235465939e-05	0.749155600592319	5.60424304662155e-06	0.250243450487461	0.000578567253626291	0.963434944924105
6_30620729_31621958	ENSG00000204516.5	MICB	Heart_Left_Ventricle	COVID19_HGI_B2_ALL_eur_leave_ukbb_23andme_20210107	6_31121232_T_C	0.165224	3.223e-10	11288	3.6566557037073e-06	0.000386188744522191	0.00936604079298723	0.98917040648432	0.00107370732246666	0.249523768517071
6_30620729_31621958	ENSG00000204516.5	MICB	Pancreas	COVID19_HGI_C2_ALL_leave_23andme_20210107	6_31462248_T_G	7.30905e-14	0.9969	11659	3.74104412774834e-06	0.167041430031127	1.86514918511047e-05	0.83280797687187	0.000128200561024998	0.93361534160603
6_30620729_31621958	ENSG00000204516.5	MICB	Skin_Not_Sun_Exposed_Suprapubic	COVID19_HGI_B2_ALL_eur_leave_23andme_20210107	6_31467111_G_T	3.75779e-50	0.2686	11278	5.06015858432899e-37	0.0982444839900628	4.6440021866674e-36	0.901646728706768	0.000108787303162378	0.08066670803525
6_30620729_31621958	ENSG00000204516.5	MICB	Colon_Transverse	COVID19_HGI_B1_ALL_leave_UKBB_23andme_20210107	6_31461711_A_G	1.79441e-14	0.05011	10048	2.30064523686007e-06	0.80358731440113	4.77849746584881e-07	0.166877554578218	0.0295323525256682	0.867112110967851
6_30620729_31621958	ENSG00000204516.5	MICB	Brain_Spinal_cord_cervical_c-1	COVID19_HGI_A2_ALL_eur_leave_ukbb_23andme_20210107	6_31121232_T_C	0.421714	7.312e-13	11953	3.06961169525191e-07	4.5322590097252e-07	0.389015469681456	0.574341827527482	0.0366419426039925	0.264641618858895
6_30620729_31621958	ENSG00000204516.5	MICB	Liver	COVID19_HGI_B1_ALL_leave_23andme_20210107	6_31475913_A_T	9.83109e-12	0.5887	11004	0.000290420036596386	0.826397349801376	5.87073332432175e-05	0.167046952621857	0.00620657020692669	0.0405711878997687
6_30620729_31621958	ENSG00000204516.5	MICB	Small_Intestine_Terminal_Ileum	COVID19_HGI_B1_ALL_eur_leave_ukbb_23andme_20210107	6_31242174_G_A	1.66407e-05	0.3385	11076	0.336309117677452	0.436497290556213	0.0943066175261509	0.122390535433205	0.0104964388069793	0.00799518423807521
6_30620729_31621958	ENSG00000204516.5	MICB	Artery_Aorta	COVID19_HGI_B1_ALL_eur_leave_23andme_20210107	6_31469668_C_T	7.70216e-35	0.7513	11079	6.61055124200613e-22	0.793885658027253	1.6625907272205e-22	0.199660243153631	0.00645409881911702	0.0698109002063498
6_30620729_31621958	ENSG00000204516.5	MICB	Skin_Not_Sun_Exposed_Suprapubic	COVID19_HGI_C2_ALL_eur_leave_ukbb_23andme_20210107	6_31467111_G_T	3.75779e-50	0.02199	11813	4.5528125290752e-36	0.8839420942413	5.67919731875735e-37	0.110257504742623	0.00580040101607551	0.0988184728661182
6_30620729_31621958	ENSG00000204516.5	MICB	Artery_Coronary	COVID19_HGI_A2_ALL_leave_UKBB_23andme_20210107	6_31121232_T_C	0.0964739	7.928e-13	11345	4.77318249552687e-10	8.50692687486382e-07	0.000560736351970645	0.999363168621734	7.52438562903675e-05	0.261463248840113
6_30620729_31621958	ENSG00000204516.5	MICB	Stomach	COVID19_HGI_C2_ALL_eur_leave_23andme_20210107	6_31464365_G_C	2.03095e-18	0.119	11801	1.44720739814979e-09	0.748231405783051	4.83417610312805e-10	0.249933480729881	0.00183511155644251	0.100481899164877
6_30620729_31621958	ENSG00000204516.5	MICB	Cells_EBV-transformed_lymphocytes	COVID19_HGI_A2_ALL_eur_leave_23andme_20210107	6_31121232_T_C	0.360383	5.656e-12	11962	2.31209978863972e-06	4.49230738172559e-06	0.329386935433121	0.639953559382358	0.0306527007773521	0.261485006983262
6_30620729_31621958	ENSG00000204516.5	MICB	Ovary	COVID19_HGI_A2_ALL_leave_UKBB_23andme_20210107	6_31121232_T_C	0.500692	7.928e-13	11339	3.53779903942619e-07	4.65966709636049e-07	0.415607936451891	0.54736394287551	0.0370273009259842	0.261475617990125
6_30620729_31621958	ENSG00000204516.5	MICB	Heart_Left_Ventricle	COVID19_HGI_B2_ALL_leave_UKBB_23andme_20210107	6_31121232_T_C	0.165224	2.263e-10	10551	2.70486615936257e-06	0.000281427857602564	0.00950666974446011	0.9891205689654	0.00108862856637886	0.24817243926955
6_30620729_31621958	ENSG00000204516.5	MICB	Adrenal_Gland	COVID19_HGI_B1_ALL_leave_UKBB_23andme_20210107	6_31461711_A_G	9.83196e-12	0.05011	10047	0.000869493530244971	0.806329062681393	0.00018057588634876	0.167432740100181	0.0251881278018315	0.748588499150079
6_30620729_31621958	ENSG00000204516.5	MICB	Artery_Aorta	COVID19_HGI_A2_ALL_leave_23andme_20210107	6_31467111_G_T	1.2735e-34	0.0213	11300	4.73504389923669e-27	5.8461975572269e-06	8.09930899058954e-22	0.999994117095848	3.67065948230176e-08	0.123300092558324
6_30620729_31621958	ENSG00000204516.5	MICB	Breast_Mammary_Tissue	COVID19_HGI_A2_ALL_leave_23andme_20210107	6_31121232_T_C	0.526514	4.713e-12	11300	3.3295314157533e-11	5.84616161762113e-06	5.69517501926607e-06	0.999987969161064	4.89469002995495e-07	0.240747997675233
6_30620729_31621958	ENSG00000204516.5	MICB	Brain_Cortex	COVID19_HGI_B1_ALL_eur_leave_23andme_20210107	6_31472162_G_T	8.58765e-13	0.7736	11078	8.82329101877452e-05	0.793760927802238	2.21806438577456e-05	0.199534919856449	0.00659373878726864	0.0614955177625162
6_30620729_31621958	ENSG00000204516.5	MICB	Adipose_Subcutaneous	COVID19_HGI_A2_ALL_leave_UKBB_23andme_20210107	6_31464365_G_C	1.8801e-24	0.03366	11345	1.98861277633961e-21	8.51233981587473e-07	2.33615093228026e-15	0.999999136740282	1.20257366969091e-08	0.229353471898062
6_30620729_31621958	ENSG00000204516.5	MICB	Whole_Blood	COVID19_HGI_B1_ALL_leave_UKBB_23andme_20210107	6_31484892_A_C	1.98013e-17	0.2667	10048	1.58120481089996e-09	0.818699558653578	3.28420177992569e-10	0.17003467193896	0.0112657674978372	0.130227405612148
6_30620729_31621958	ENSG00000204516.5	MICB	Testis	COVID19_HGI_B1_ALL_eur_leave_23andme_20210107	6_31469668_C_T	1.5423e-22	0.7513	11079	1.73836083653653e-12	0.793886025814102	4.37207503819577e-13	0.199660336114838	0.006453638068884	0.0566537768799338
6_30620729_31621958	ENSG00000204516.5	MICB	Ovary	COVID19_HGI_A2_ALL_leave_23andme_20210107	6_31121232_T_C	0.500692	4.713e-12	11294	2.43466482664907e-06	3.1948421690733e-06	0.416450261808453	0.546441757154758	0.0371023515297933	0.258870524328484
6_30620729_31621958	ENSG00000204516.5	MICB	Prostate	COVID19_HGI_A2_ALL_leave_23andme_20210107	6_31121232_T_C	0.198309	4.713e-12	11300	1.09285829919224e-09	5.84498702059283e-06	0.00018693379061417	0.999787034236096	2.01858934099223e-05	0.25848984525292
6_30620729_31621958	ENSG00000204516.5	MICB	Uterus	COVID19_HGI_B1_ALL_eur_leave_ukbb_23andme_20210107	6_31464365_G_C	3.39775e-12	0.7093	11001	0.0029817538580806	0.772676822070635	0.000826650650365342	0.214204816321614	0.00930995709930492	0.0451731328605148
6_30620729_31621958	ENSG00000204516.5	MICB	Spleen	COVID19_HGI_B1_ALL_leave_23andme_20210107	6_31485354_G_A	8.85971e-07	0.06891	10999	0.142055028546731	0.682412983929315	0.0287007069439108	0.137865316043241	0.00896596453680104	0.029761713669612
6_30620729_31621958	ENSG00000204516.5	MICB	Brain_Cortex	COVID19_HGI_B1_ALL_leave_23andme_20210107	6_31472162_G_T	8.58765e-13	0.7367	11003	8.95694991674256e-05	0.826390857266699	1.81042076591316e-05	0.167027525650596	0.00647394337587898	0.0569532528585126
6_30620729_31621958	ENSG00000204516.5	MICB	Artery_Tibial	COVID19_HGI_B1_ALL_eur_leave_23andme_20210107	6_31469668_C_T	2.49744e-59	0.7513	11079	1.22950059727688e-43	0.793887095236042	3.09226298580851e-44	0.199660606420184	0.00645229834376815	0.124117563170101
6_30620729_31621958	ENSG00000204516.5	MICB	Liver	COVID19_HGI_C2_ALL_leave_23andme_20210107	6_31467111_G_T	9.83109e-12	0.02349	11659	5.8235921431607e-05	0.166834822527456	0.000290343224226266	0.831776995243095	0.00103960308379103	0.0674076820209665
6_30620729_31621958	ENSG00000204516.5	MICB	Brain_Caudate_basal_ganglia	COVID19_HGI_C2_ALL_eur_leave_23andme_20210107	6_31121232_T_C	0.741938	3.824e-06	11800	0.230604439400868	0.513371250546742	0.0770291734083092	0.17147470768402	0.00752042896006176	0.142016725605414
6_30620729_31621958	ENSG00000204516.5	MICB	Esophagus_Mucosa	COVID19_HGI_C2_ALL_leave_23andme_20210107	6_31467111_G_T	3.35635e-53	0.02349	11659	2.61757408213859e-39	0.166899876936792	1.30502768733859e-38	0.832101373833744	0.000998749229460991	0.0986763991468744
6_30620729_31621958	ENSG00000204516.5	MICB	Uterus	COVID19_HGI_A2_ALL_leave_UKBB_23andme_20210107	6_31121232_T_C	0.385277	7.928e-13	11310	3.14770510653175e-09	8.47789567966387e-07	0.00369781100542663	0.995952413043276	0.000348925014025648	0.261469009778519
6_30620729_31621958	ENSG00000204516.5	MICB	Brain_Amygdala	COVID19_HGI_B1_ALL_eur_leave_ukbb_23andme_20210107	6_31321211_C_T	0.343487	0.002817	10996	0.349840348528435	0.424734616221936	0.0971689196339186	0.11796067034817	0.0102954452675406	0.00233831148711803
6_30620729_31621958	ENSG00000204516.5	MICB	Skin_Not_Sun_Exposed_Suprapubic	COVID19_HGI_A2_ALL_leave_23andme_20210107	6_31467111_G_T	3.75779e-50	0.0213	11300	3.01112953753657e-41	5.84619755907799e-06	5.15054750371606e-36	0.99999411741279	3.63896564987773e-08	0.126274039781472
6_30620729_31621958	ENSG00000204516.5	MICB	Brain_Hypothalamus	COVID19_HGI_A2_ALL_leave_23andme_20210107	6_31121232_T_C	0.0600104	4.713e-12	11280	1.13253105296284e-06	4.55947494493884e-06	0.193719828384853	0.779873365473166	0.0264011141359819	0.25887048089941
6_30620729_31621958	ENSG00000204516.5	MICB	Small_Intestine_Terminal_Ileum	COVID19_HGI_B1_ALL_leave_UKBB_23andme_20210107	6_31242174_G_A	1.66407e-05	0.1824	10039	0.379541636251465	0.441487569153576	0.0787411982407687	0.0915840992327991	0.00864549712139167	0.0142822188820476
6_30620729_31621958	ENSG00000204516.5	MICB	Colon_Transverse	COVID19_HGI_C2_ALL_eur_leave_ukbb_23andme_20210107	6_31461711_A_G	1.79441e-14	0.9372	11813	2.47133009922947e-06	0.887099779891239	3.08274746295326e-07	0.110654953680486	0.0022424868234301	0.20353905828123
6_30620729_31621958	ENSG00000204516.5	MICB	Brain_Frontal_Cortex_BA9	COVID19_HGI_B2_ALL_leave_UKBB_23andme_20210107	6_31121232_T_C	0.0365577	2.263e-10	10495	2.74734331887999e-06	0.000281251999707128	0.00965596110097738	0.988501899028878	0.0015581405271191	0.248336492360553
6_30620729_31621958	ENSG00000204516.5	MICB	Brain_Hippocampus	COVID19_HGI_B2_ALL_eur_leave_ukbb_23andme_20210107	6_31121232_T_C	0.0530811	3.223e-10	11285	0.000127214825033529	0.000245059271460062	0.325843973862475	0.627640817475464	0.0461429345655676	0.250060257640935
6_30620729_31621958	ENSG00000204516.5	MICB	Spleen	COVID19_HGI_B1_ALL_eur_leave_ukbb_23andme_20210107	6_31485354_G_A	8.85971e-07	0.02004	11083	0.132968789692643	0.636372459027131	0.0374723491334404	0.179324244315811	0.0138621578309742	0.0688712641360983
6_30620729_31621958	ENSG00000204516.5	MICB	Heart_Left_Ventricle	COVID19_HGI_B1_ALL_leave_23andme_20210107	6_31562107_C_T	2.05455e-14	0.1661	11004	0.00794047204528339	0.815051726138183	0.00160513697310341	0.164749029813924	0.0106536350295069	0.0411469240445917
6_30620729_31621958	ENSG00000204516.5	MICB	Small_Intestine_Terminal_Ileum	COVID19_HGI_C2_ALL_eur_leave_ukbb_23andme_20210107	6_31121232_T_C	0.622645	1.649e-05	11800	0.373774580720714	0.511436055998599	0.0465274157463088	0.0636588969102777	0.00460305062409985	0.101242470634893
6_30620729_31621958	ENSG00000204516.5	MICB	Brain_Cortex	COVID19_HGI_A2_ALL_eur_leave_23andme_20210107	6_31121232_T_C	0.0965701	5.656e-12	11969	7.45747813941019e-10	7.01851166296228e-06	0.000106240910700084	0.999872941768183	1.37980637068744e-05	0.260937466352419
6_30620729_31621958	ENSG00000204516.5	MICB	Prostate	COVID19_HGI_B1_ALL_leave_23andme_20210107	6_31464365_G_C	1.32419e-12	0.7458	11003	0.000157475032852857	0.82652009541308	3.18285461458389e-05	0.167048385561004	0.00624221544691764	0.0376590375305433
6_30620729_31621958	ENSG00000204516.5	MICB	Adrenal_Gland	COVID19_HGI_C2_ALL_leave_UKBB_23andme_20210107	6_31467111_G_T	1.19347e-09	0.004691	11437	0.000476406445606738	0.46448941430688	0.000544364269611334	0.530743566456992	0.0037462485209107	0.0742060062023852
6_30620729_31621958	ENSG00000204516.5	MICB	Nerve_Tibial	COVID19_HGI_C2_ALL_leave_UKBB_23andme_20210107	6_31467111_G_T	4.2729e-19	0.004691	11438	5.22559099380995e-12	0.46285519847617	5.97109180828271e-12	0.528879450376321	0.00826535113631297	0.0959137999216944
6_30620729_31621958	ENSG00000204516.5	MICB	Vagina	COVID19_HGI_A2_ALL_eur_leave_23andme_20210107	6_31121232_T_C	0.744344	5.656e-12	11953	3.40887987228648e-10	7.01898343085289e-06	4.85636692407795e-05	0.999940159412114	4.25759432605069e-06	0.259284995595835
6_30620729_31621958	ENSG00000204516.5	MICB	Brain_Caudate_basal_ganglia	COVID19_HGI_A2_ALL_leave_23andme_20210107	6_31121232_T_C	0.741938	4.713e-12	11300	1.79261196484659e-06	3.90506664466174e-06	0.306626897500589	0.667937572349171	0.025429832471631	0.258870380705786
6_30620729_31621958	ENSG00000204516.5	MICB	Brain_Cortex	COVID19_HGI_B1_ALL_leave_UKBB_23andme_20210107	6_31472162_G_T	8.58765e-13	0.6124	10047	9.21481326058162e-05	0.819031355756957	1.9138141243506e-05	0.170092929765893	0.0107644282033009	0.0462946765868734
6_30620729_31621958	ENSG00000204516.5	MICB	Lung	COVID19_HGI_A2_ALL_leave_23andme_20210107	6_31467111_G_T	9.06684e-22	0.0213	11300	3.33054555831965e-19	5.84619762091757e-06	5.69690971363854e-14	0.999994128001059	2.58012652646605e-08	0.107994222454934
6_30620729_31621958	ENSG00000204516.5	MICB	Skin_Sun_Exposed_Lower_leg	COVID19_HGI_B1_ALL_leave_23andme_20210107	6_31463491_G_A	2.94846e-47	0.8334	11004	2.5062934419776e-34	0.826873313029177	5.06637923567085e-35	0.167143390096364	0.0059832968744622	0.17976094064562
6_30620729_31621958	ENSG00000204516.5	MICB	Small_Intestine_Terminal_Ileum	COVID19_HGI_A2_ALL_leave_23andme_20210107	6_31121232_T_C	0.622645	4.713e-12	11289	2.43609984908663e-06	3.20806181120357e-06	0.4166957226868	0.54870549045634	0.0345931426951983	0.258870514347692
6_30620729_31621958	ENSG00000204516.5	MICB	Breast_Mammary_Tissue	COVID19_HGI_B1_ALL_eur_leave_23andme_20210107	6_31464365_G_C	2.67979e-13	0.7609	11079	4.79487996188022e-06	0.793860397534082	1.20593921307206e-06	0.199653864359403	0.00647973728733993	0.104338750904339
6_30620729_31621958	ENSG00000204516.5	MICB	Brain_Hypothalamus	COVID19_HGI_A2_ALL_eur_leave_ukbb_23andme_20210107	6_31121232_T_C	0.0600104	7.312e-13	11956	1.50710750068663e-07	6.17841452749901e-07	0.190997490911045	0.782971647260876	0.0260300932758763	0.264641597280641
6_30620729_31621958	ENSG00000204516.5	MICB	Liver	COVID19_HGI_B2_ALL_eur_leave_23andme_20210107	6_31121232_T_C	0.0113048	9.818e-08	11278	3.45046225788493e-05	0.0982021207452471	0.000316669013501993	0.90125785647906	0.000188849139611174	0.10272727408557
6_30620729_31621958	ENSG00000204516.5	MICB	Brain_Substantia_nigra	COVID19_HGI_B2_ALL_eur_leave_23andme_20210107	6_31121232_T_C	0.0998892	9.818e-08	11114	0.0445987538240372	0.0489090204581545	0.409251832810975	0.448755675651486	0.0484847172553477	0.239907838789325
6_30620729_31621958	ENSG00000204516.5	MICB	Brain_Frontal_Cortex_BA9	COVID19_HGI_B2_ALL_eur_leave_23andme_20210107	6_31121232_T_C	0.0365577	9.818e-08	11193	0.000944553611077535	0.0971862289365214	0.0086661691831291	0.891670779770414	0.00153226849885783	0.218713704538886
6_30620729_31621958	ENSG00000204516.5	MICB	Brain_Putamen_basal_ganglia	COVID19_HGI_A2_ALL_eur_leave_23andme_20210107	6_31121232_T_C	0.449141	5.656e-12	11959	2.25589034579269e-06	4.55651986313974e-06	0.321379211733788	0.649102555036353	0.0295114208196509	0.261485125055913
6_30620729_31621958	ENSG00000204516.5	MICB	Muscle_Skeletal	COVID19_HGI_B1_ALL_eur_leave_23andme_20210107	6_31463491_G_A	1.84623e-13	0.8368	11079	1.38553120202594e-07	0.793859029645525	3.48468871117006e-08	0.199653512780869	0.00648728417359841	0.0610473462477623
6_30620729_31621958	ENSG00000204516.5	MICB	Brain_Frontal_Cortex_BA9	COVID19_HGI_B1_ALL_leave_UKBB_23andme_20210107	6_31461771_T_A	2.15406e-09	0.172	9996	0.00833976322815139	0.812622732974941	0.00172556611291542	0.16812919387976	0.00918274380423232	0.043885555873012
6_30620729_31621958	ENSG00000204516.5	MICB	Heart_Left_Ventricle	COVID19_HGI_C2_ALL_eur_leave_23andme_20210107	6_31300819_T_C	4.07344e-08	0.0009728	11801	0.00681192384222027	0.739396777533255	0.0022754195077008	0.246979706531735	0.00453617258508921	0.0623638466230902
6_30620729_31621958	ENSG00000204516.5	MICB	Brain_Amygdala	COVID19_HGI_C2_ALL_eur_leave_ukbb_23andme_20210107	6_31121232_T_C	0.39839	1.649e-05	11713	0.386921425896253	0.498593423327457	0.0479259272193655	0.0617533458273486	0.00480587772957617	0.113296999875662
6_30620729_31621958	ENSG00000204516.5	MICB	Brain_Substantia_nigra	COVID19_HGI_C2_ALL_leave_23andme_20210107	6_31121232_T_C	0.0998892	1.595e-07	11483	0.0749727940939434	0.0850140282364342	0.3731573719575	0.423091210426156	0.0437645952859667	0.234763298138319
6_30620729_31621958	ENSG00000204516.5	MICB	Brain_Hippocampus	COVID19_HGI_B1_ALL_leave_UKBB_23andme_20210107	6_31461509_G_T	1.66816e-05	0.2579	10047	0.30037535464916	0.520109415480324	0.0623844931392471	0.108011601471423	0.00911913525984524	0.00591200068170277
6_30620729_31621958	ENSG00000204516.5	MICB	Brain_Cerebellum	COVID19_HGI_C2_ALL_eur_leave_23andme_20210107	6_31467111_G_T	5.08245e-40	0.08567	11801	2.38698108431618e-22	0.748279556890814	7.97334710365104e-23	0.249949629172371	0.00177081393681175	0.0748789577086758
6_30620729_31621958	ENSG00000204516.5	MICB	Brain_Substantia_nigra	COVID19_HGI_B1_ALL_leave_UKBB_23andme_20210107	6_31321211_C_T	0.0957147	0.00127	9935	0.416159958739416	0.408360703510296	0.084333389610737	0.0827444958114196	0.00840145232813149	0.0097911589670436
6_30620729_31621958	ENSG00000204516.5	MICB	Brain_Nucleus_accumbens_basal_ganglia	COVID19_HGI_A2_ALL_eur_leave_ukbb_23andme_20210107	6_31121232_T_C	0.200761	7.312e-13	11983	3.08994856391356e-07	4.47001802675659e-07	0.391592784886395	0.566448639477879	0.0419578196390677	0.264641627087903
6_30620729_31621958	ENSG00000204516.5	MICB	Prostate	COVID19_HGI_C2_ALL_leave_UKBB_23andme_20210107	6_31467111_G_T	1.71071e-12	0.004691	11437	8.6630537258296e-05	0.462683573242617	9.89890294400009e-05	0.52868038497725	0.00845042221343516	0.0926294444437669
6_30620729_31621958	ENSG00000204516.5	MICB	Prostate	COVID19_HGI_A2_ALL_eur_leave_ukbb_23andme_20210107	6_31121232_T_C	0.198309	7.312e-13	11983	1.47502530418671e-10	7.88907863351069e-07	0.000186931676914141	0.999792114983385	2.01642843353271e-05	0.264532600567296
6_30620729_31621958	ENSG00000204516.5	MICB	Lung	COVID19_HGI_B1_ALL_leave_23andme_20210107	6_31461771_T_A	1.08618e-22	0.508	11004	4.7078409962299e-14	0.826622543045071	9.51672596219172e-15	0.167092396110201	0.00628506084466975	0.371656739888332
6_30620729_31621958	ENSG00000204516.5	MICB	Brain_Hippocampus	COVID19_HGI_B1_ALL_leave_23andme_20210107	6_31005432_C_T	0.16248	0.001427	11003	0.285835249591822	0.539582055656322	0.0577767336837166	0.109059587955619	0.00774637311252143	0.00632117932470925
6_30620729_31621958	ENSG00000204516.5	MICB	Nerve_Tibial	COVID19_HGI_B2_ALL_eur_leave_23andme_20210107	6_31461771_T_A	1.1834e-19	0.3872	11278	1.10916116121517e-12	0.0982436260607078	1.0179417842757e-11	0.901638846249113	0.000117527678889949	0.205754384986923
6_30620729_31621958	ENSG00000204516.5	MICB	Stomach	COVID19_HGI_B1_ALL_eur_leave_23andme_20210107	6_31464365_G_C	2.03095e-18	0.7609	11079	1.57303861643216e-09	0.793882033419162	3.95628037889045e-10	0.199659327005574	0.00645863760659844	0.0918503829552561
6_30620729_31621958	ENSG00000204516.5	MICB	Esophagus_Gastroesophageal_Junction	COVID19_HGI_B2_ALL_leave_23andme_20210107	6_31472123_G_A	8.87009e-15	0.7958	11291	5.52583611864214e-08	0.0250939665105325	2.14671197008305e-06	0.974866337991025	3.74935281119082e-05	0.116134705526478
6_30620729_31621958	ENSG00000204516.5	MICB	Spleen	COVID19_HGI_C2_ALL_eur_leave_23andme_20210107	6_31121232_T_C	0.30387	3.824e-06	11794	0.12416784825443	0.61991872982097	0.0414734985265112	0.207052643873664	0.00738727952442545	0.0905581907455935
6_30620729_31621958	ENSG00000204516.5	MICB	Thyroid	COVID19_HGI_A2_ALL_leave_UKBB_23andme_20210107	6_31467111_G_T	6.09956e-17	0.01035	11345	2.39854931159399e-16	8.51233984849788e-07	2.81772966415033e-10	0.99999914057684	7.90740439100002e-09	0.123387957108043
6_30620729_31621958	ENSG00000204516.5	MICB	Lung	COVID19_HGI_C2_ALL_eur_leave_23andme_20210107	6_31461771_T_A	1.08618e-22	0.7201	11801	4.26453717789305e-14	0.748559549591644	1.42450375410104e-14	0.250043530367546	0.0013969200407539	0.152304244026681
6_30620729_31621958	ENSG00000204516.5	MICB	Stomach	COVID19_HGI_A2_ALL_leave_UKBB_23andme_20210107	6_31467111_G_T	6.28276e-18	0.01035	11345	1.64637675039728e-15	8.5123397974894e-07	1.93410432945358e-09	0.999999134580219	1.22516941109261e-08	0.124921520138405
6_30620729_31621958	ENSG00000204516.5	MICB	Brain_Amygdala	COVID19_HGI_A2_ALL_leave_23andme_20210107	6_31121232_T_C	0.39839	4.713e-12	11255	2.50251243864601e-06	3.10943527091992e-06	0.428055618429226	0.53182986996823	0.0401088996548356	0.258870547162852
6_30620729_31621958	ENSG00000204516.5	MICB	Brain_Caudate_basal_ganglia	COVID19_HGI_B2_ALL_eur_leave_ukbb_23andme_20210107	6_31121232_T_C	0.741938	3.223e-10	11287	0.000120517268472816	0.000259765477281904	0.308689070803889	0.665329370880696	0.0256012755696611	0.250053169805245
6_30620729_31621958	ENSG00000204516.5	MICB	Brain_Anterior_cingulate_cortex_BA24	COVID19_HGI_B1_ALL_leave_23andme_20210107	6_31462248_T_G	1.46987e-09	0.5494	10999	0.119846200622637	0.706208202854036	0.02419514818792	0.142565646299885	0.00718480203552325	0.296723948307965
6_30620729_31621958	ENSG00000204516.5	MICB	Adrenal_Gland	COVID19_HGI_B2_ALL_leave_23andme_20210107	6_31461711_A_G	9.83196e-12	0.1006	11292	2.57095830258576e-05	0.0250660116804642	0.000998782333954512	0.973780333319151	0.000129163083404948	0.261732870108939
6_30620729_31621958	ENSG00000204516.5	MICB	Colon_Sigmoid	COVID19_HGI_C2_ALL_eur_leave_23andme_20210107	6_31472123_G_A	5.30567e-09	0.3185	11801	0.0188348791113854	0.72915745337067	0.00629150477132519	0.24356179790687	0.00215436483974956	0.0895703353154991
6_30620729_31621958	ENSG00000204516.5	MICB	Adipose_Subcutaneous	COVID19_HGI_A2_ALL_eur_leave_23andme_20210107	6_31464365_G_C	1.8801e-24	0.0635	11970	1.63982842811303e-20	7.01935388624227e-06	2.33613645717968e-15	0.999992940585193	4.00609194611775e-08	0.245417797073853
6_30620729_31621958	ENSG00000204516.5	MICB	Esophagus_Mucosa	COVID19_HGI_A2_ALL_eur_leave_ukbb_23andme_20210107	6_31467111_G_T	3.35635e-53	0.01121	11985	1.2375398351577e-44	7.8907125343528e-07	1.56834866486649e-38	0.999999201351137	9.57761526397388e-09	0.182381656442722
6_30620729_31621958	ENSG00000204516.5	MICB	Testis	COVID19_HGI_A2_ALL_leave_23andme_20210107	6_31467111_G_T	1.87979e-22	0.0213	11300	1.21301388580041e-17	5.84619755907882e-06	2.07486445322228e-12	0.999994117412925	3.63874428944359e-08	0.126592833763052
6_30620729_31621958	ENSG00000204516.5	MICB	Uterus	COVID19_HGI_C2_ALL_eur_leave_23andme_20210107	6_31464365_G_C	3.39775e-12	0.119	11709	0.00277955482464037	0.746010982498973	0.000925880296853935	0.248497312870158	0.00178626950937486	0.0578994277705226
6_30620729_31621958	ENSG00000204516.5	MICB	Artery_Tibial	COVID19_HGI_C2_ALL_eur_leave_23andme_20210107	6_31465831_CCT_C	3.61266e-60	0.2737	11801	7.1927328654068e-44	0.748389853847806	2.40262296741897e-44	0.24998661947982	0.00162352667237943	0.271677770782441
6_30620729_31621958	ENSG00000204516.5	MICB	Brain_Hippocampus	COVID19_HGI_C2_ALL_leave_UKBB_23andme_20210107	6_31121232_T_C	0.0530811	8.216e-07	11435	0.154408506361527	0.300181948547805	0.176435709841087	0.342978521869807	0.0259953133797737	0.217286524348798
6_30620729_31621958	ENSG00000204516.5	MICB	Muscle_Skeletal	COVID19_HGI_B2_ALL_leave_23andme_20210107	6_31467111_G_T	3.08215e-13	0.283	11293	4.07569090081577e-09	0.0250942495819108	1.5833506615834e-07	0.974877548410198	2.80395971351109e-05	0.0616885400114089
6_30620729_31621958	ENSG00000204516.5	MICB	Thyroid	COVID19_HGI_C2_ALL_leave_UKBB_23andme_20210107	6_31467111_G_T	6.09956e-17	0.004691	11438	1.30660183505983e-10	0.463706736228657	1.49300615437654e-10	0.529854297823778	0.00643896566760466	0.099692881483396
6_30620729_31621958	ENSG00000204516.5	MICB	Colon_Transverse	COVID19_HGI_B1_ALL_leave_23andme_20210107	6_31461711_A_G	1.79441e-14	0.1453	11004	2.29116786331009e-06	0.822236507226935	4.63151085730458e-07	0.166200500059622	0.0115602383944929	0.775626734009311
6_30620729_31621958	ENSG00000204516.5	MICB	Adipose_Visceral_Omentum	COVID19_HGI_B1_ALL_leave_UKBB_23andme_20210107	6_31464365_G_C	1.70105e-21	0.6356	10048	1.04426503306326e-12	0.821728830071549	2.16896448623158e-13	0.170667521277212	0.00760364864997841	0.138722320022012
6_30620729_31621958	ENSG00000204516.5	MICB	Colon_Transverse	COVID19_HGI_A2_ALL_leave_UKBB_23andme_20210107	6_31121232_T_C	0.892979	7.928e-13	11345	2.37137954645439e-12	8.51231448533616e-07	2.78581159899662e-06	0.999996160809376	2.02145206877132e-07	0.255700940394126
6_30620729_31621958	ENSG00000204516.5	MICB	Brain_Cerebellar_Hemisphere	COVID19_HGI_C2_ALL_leave_UKBB_23andme_20210107	6_31467111_G_T	2.50559e-35	0.004691	11436	1.89211207129741e-17	0.462073846475574	2.16200731407993e-17	0.527975177854581	0.00995097566984667	0.113382990597557
6_30620729_31621958	ENSG00000204516.5	MICB	Cells_Transformed_fibroblasts	COVID19_HGI_A2_ALL_eur_leave_ukbb_23andme_20210107	6_31461771_T_A	6.073e-33	0.7595	11985	7.00093950268626e-27	7.89071259938018e-07	8.87237227434374e-21	0.999999209600375	1.3283653995613e-09	0.999893212033271
6_30620729_31621958	ENSG00000204516.5	MICB	Liver	COVID19_HGI_A2_ALL_eur_leave_23andme_20210107	6_31121232_T_C	0.0113048	5.656e-12	11969	2.443380890641e-09	7.01628660023139e-06	0.000348089536642376	0.99955587910495	8.90126284248922e-05	0.261381273753827
6_30620729_31621958	ENSG00000204516.5	MICB	Brain_Cerebellar_Hemisphere	COVID19_HGI_A2_ALL_eur_leave_23andme_20210107	6_31467111_G_T	2.50559e-35	0.02492	11967	2.87426847412799e-22	7.01935391570238e-06	4.0947475027468e-17	0.999992943417297	3.72287899106939e-08	0.129921660496983
6_30620729_31621958	ENSG00000204516.5	MICB	Brain_Cerebellum	COVID19_HGI_B2_ALL_eur_leave_23andme_20210107	6_31467111_G_T	5.08245e-40	0.2686	11278	3.13396036726832e-23	0.098244535325553	2.8762179200463e-22	0.901647200365444	0.000108264309004916	0.0806294017397771
6_30620729_31621958	ENSG00000204516.5	MICB	Adipose_Subcutaneous	COVID19_HGI_C2_ALL_leave_UKBB_23andme_20210107	6_31464365_G_C	1.8801e-24	0.009644	11438	1.07890053001445e-15	0.46182786326556	1.23282019667295e-15	0.527703348548124	0.0104687881863116	0.227393133690733
6_30620729_31621958	ENSG00000204516.5	MICB	Cells_EBV-transformed_lymphocytes	COVID19_HGI_B2_ALL_eur_leave_23andme_20210107	6_31121232_T_C	0.360383	9.818e-08	11271	0.033355637297616	0.0620996503865528	0.306121369329575	0.569891024054769	0.0285323189314869	0.239292842106732
6_30620729_31621958	ENSG00000204516.5	MICB	Whole_Blood	COVID19_HGI_C2_ALL_leave_UKBB_23andme_20210107	6_31484892_A_C	1.98013e-17	0.3867	11438	8.82793267513832e-10	0.466361736852179	1.00873559647188e-09	0.532893764452171	0.000744496804122332	0.0925440653147708
6_30620729_31621958	ENSG00000204516.5	MICB	Brain_Anterior_cingulate_cortex_BA24	COVID19_HGI_B2_ALL_leave_23andme_20210107	6_31121232_T_C	0.0453259	2.128e-08	11289	0.00353378839738891	0.0210403103171495	0.137282781705797	0.817366118724349	0.0207770008553156	0.240360572363596
6_30620729_31621958	ENSG00000204516.5	MICB	Pancreas	COVID19_HGI_B2_ALL_leave_23andme_20210107	6_31462248_T_G	7.30905e-14	0.3696	11293	5.61987265173434e-07	0.0250932646197735	2.18324433763047e-05	0.974839266932038	4.5074017547011e-05	0.683404245149466
6_30620729_31621958	ENSG00000204516.5	MICB	Brain_Frontal_Cortex_BA9	COVID19_HGI_C2_ALL_leave_23andme_20210107	6_31121232_T_C	0.0365577	1.595e-07	11582	0.00159402283077847	0.165140709593753	0.00794572720637641	0.82317491643395	0.00214462393514173	0.1385640238038
6_30620729_31621958	ENSG00000204516.5	MICB	Thyroid	COVID19_HGI_B1_ALL_leave_UKBB_23andme_20210107	6_31462931_T_A	1.61392e-17	0.3662	10048	2.35051902351085e-10	0.821114476702912	4.88208656307457e-11	0.170539175853687	0.00834634715952774	0.180792924672941
6_30620729_31621958	ENSG00000204516.5	MICB	Esophagus_Mucosa	COVID19_HGI_B2_ALL_eur_leave_23andme_20210107	6_31467111_G_T	3.35635e-53	0.2686	11278	1.54081907277125e-39	0.0982445980735258	1.41409938521865e-38	0.901647776879386	0.00010762504708643	0.094917336771484
6_30620729_31621958	ENSG00000204516.5	MICB	Pituitary	COVID19_HGI_C2_ALL_leave_23andme_20210107	6_31121232_T_C	0.798878	1.595e-07	11651	0.0439667456156718	0.120027581735771	0.219200465072488	0.598390709706876	0.0184144978691941	0.226755434926123
6_30620729_31621958	ENSG00000204516.5	MICB	Artery_Aorta	COVID19_HGI_C2_ALL_leave_UKBB_23andme_20210107	6_31467111_G_T	1.2735e-34	0.004691	11438	3.74083900617201e-22	0.46186866103103	4.2745199867953e-22	0.527750054166755	0.0103812848022172	0.107036733268853
6_30620729_31621958	ENSG00000204516.5	MICB	Colon_Transverse	COVID19_HGI_A2_ALL_eur_leave_23andme_20210107	6_31121232_T_C	0.892979	5.656e-12	11970	1.95546094014768e-11	7.01933310707365e-06	2.78579363215855e-06	0.999989980163476	2.14690229199564e-07	0.240766819215295
6_30620729_31621958	ENSG00000204516.5	MICB	Uterus	COVID19_HGI_B1_ALL_leave_23andme_20210107	6_31464365_G_C	3.39775e-12	0.7458	10927	0.00309293295400809	0.825574673191483	0.000615149205433229	0.164190891370057	0.00652635327901883	0.0466154537330915
6_30620729_31621958	ENSG00000204516.5	MICB	Stomach	COVID19_HGI_B2_ALL_eur_leave_23andme_20210107	6_31464365_G_C	2.03095e-18	0.5416	11278	1.90022670356189e-10	0.0982444403413788	1.743948696358e-09	0.90164632767462	0.000109230050029503	0.0912948711952336
6_30620729_31621958	ENSG00000204516.5	MICB	Brain_Putamen_basal_ganglia	COVID19_HGI_B2_ALL_leave_UKBB_23andme_20210107	6_31121232_T_C	0.449141	2.263e-10	10549	9.65026379520564e-05	0.000179089171899295	0.339173418716127	0.629405396009693	0.0311455934643287	0.248427828049154
6_30620729_31621958	ENSG00000204516.5	MICB	Brain_Cerebellar_Hemisphere	COVID19_HGI_B1_ALL_leave_23andme_20210107	6_31475913_A_T	2.50559e-35	0.5887	11002	3.3862575983714e-17	0.826967209855852	6.83899409258445e-18	0.16701091935912	0.00602187078502489	0.0501753017816486
6_30620729_31621958	ENSG00000204516.5	MICB	Small_Intestine_Terminal_Ileum	COVID19_HGI_C2_ALL_eur_leave_23andme_20210107	6_31121232_T_C	0.622645	3.824e-06	11788	0.3134740074054	0.428344264494018	0.104678705569758	0.143026975499874	0.0104760470309493	0.138725561194412
6_30620729_31621958	ENSG00000204516.5	MICB	Heart_Left_Ventricle	COVID19_HGI_A2_ALL_eur_leave_ukbb_23andme_20210107	6_31121232_T_C	0.165224	7.312e-13	11985	7.19357023619435e-09	7.8105560994373e-07	0.00911649544931305	0.989839840011846	0.00104287628966063	0.264639871775276
6_30620729_31621958	ENSG00000204516.5	MICB	Brain_Hypothalamus	COVID19_HGI_B2_ALL_leave_23andme_20210107	6_31121232_T_C	0.0600104	2.128e-08	11275	0.00488535134470159	0.0195609077739142	0.189788796293171	0.759886946867833	0.0258779977203799	0.240742953350347
6_30620729_31621958	ENSG00000204516.5	MICB	Nerve_Tibial	COVID19_HGI_A2_ALL_eur_leave_23andme_20210107	6_31467111_G_T	4.2729e-19	0.02492	11970	7.92478270885909e-17	7.01935394197037e-06	1.12898236693557e-11	0.999992948532302	3.21024652803981e-08	0.105687203035949
6_30620729_31621958	ENSG00000204516.5	MICB	Brain_Cortex	COVID19_HGI_C2_ALL_leave_UKBB_23andme_20210107	6_31467111_G_T	3.42171e-12	0.004691	11437	5.00270190270643e-05	0.463129055396167	5.71638900624768e-05	0.529191627071769	0.0075721266229747	0.0788789947166817
6_30620729_31621958	ENSG00000204516.5	MICB	Esophagus_Gastroesophageal_Junction	COVID19_HGI_B1_ALL_leave_UKBB_23andme_20210107	6_31461771_T_A	1.30849e-13	0.172	10046	2.26104729794386e-06	0.821144833445525	4.69541134898823e-07	0.170514975945647	0.0083374600203961	0.12741748710745
6_30620729_31621958	ENSG00000204516.5	MICB	Artery_Coronary	COVID19_HGI_B1_ALL_leave_UKBB_23andme_20210107	6_31472757_G_T	3.72903e-12	0.3146	10048	0.000548068550567025	0.817964478404863	0.000113835203187185	0.169881767857737	0.0114918499836457	0.142853232625736
6_30620729_31621958	ENSG00000204516.5	MICB	Artery_Tibial	COVID19_HGI_B1_ALL_leave_23andme_20210107	6_31465831_CCT_C	3.61266e-60	0.8845	11004	7.945336016799e-44	0.826696746793141	1.60612020690504e-44	0.167107485415709	0.00619576779114979	0.398884052762534
6_30620729_31621958	ENSG00000204516.5	MICB	Adipose_Subcutaneous	COVID19_HGI_B2_ALL_eur_leave_23andme_20210107	6_31464365_G_C	1.8801e-24	0.5416	11278	2.29514076790682e-16	0.0982444560201309	2.1063843291153e-15	0.901646471725444	0.000109072254421645	0.208783170168215
6_30620729_31621958	ENSG00000204516.5	MICB	Brain_Anterior_cingulate_cortex_BA24	COVID19_HGI_B1_ALL_leave_UKBB_23andme_20210107	6_31462248_T_G	1.46987e-09	0.5469	10045	0.124272616204658	0.696258810655278	0.0257810791460426	0.144433697932515	0.00925379606150773	0.289662982495935
6_30620729_31621958	ENSG00000204516.5	MICB	Minor_Salivary_Gland	COVID19_HGI_B1_ALL_eur_leave_ukbb_23andme_20210107	6_31457604_A_G	7.00141e-06	0.09706	10989	0.246712115148239	0.529337133138273	0.0679602715555194	0.14580306253519	0.0101874176227791	0.013304330168744
6_30620729_31621958	ENSG00000204516.5	MICB	Whole_Blood	COVID19_HGI_C2_ALL_eur_leave_23andme_20210107	6_31484892_A_C	1.98013e-17	0.3444	11801	1.41742148192083e-09	0.748794960947289	4.73468078225841e-10	0.250122480312017	0.00108255684980489	0.100140148600922
6_30620729_31621958	ENSG00000204516.5	MICB	Artery_Coronary	COVID19_HGI_A2_ALL_eur_leave_ukbb_23andme_20210107	6_31121232_T_C	0.0964739	7.312e-13	11984	4.42444584008713e-10	7.88569506061523e-07	0.000560715180947072	0.999363255811478	7.52399956263404e-05	0.264632683203655
6_30620729_31621958	ENSG00000204516.5	MICB	Brain_Putamen_basal_ganglia	COVID19_HGI_C2_ALL_leave_23andme_20210107	6_31121232_T_C	0.449141	1.595e-07	11652	0.0545019802656902	0.108305875923371	0.271719686121279	0.539933531689909	0.02553892599975	0.22648538666371
6_30620729_31621958	ENSG00000204516.5	MICB	Small_Intestine_Terminal_Ileum	COVID19_HGI_C2_ALL_leave_23andme_20210107	6_31121232_T_C	0.622645	1.595e-07	11647	0.0689552636338404	0.0931628791230212	0.343778789409336	0.464437005733535	0.0296660621002674	0.223016376609217
6_30620729_31621958	ENSG00000204516.5	MICB	Liver	COVID19_HGI_C2_ALL_eur_leave_23andme_20210107	6_31467111_G_T	9.83109e-12	0.08567	11800	0.000261088956256856	0.747974786299979	8.72110775706688e-05	0.24984284739447	0.0018340662717234	0.060158148533796
6_30620729_31621958	ENSG00000204516.5	MICB	Brain_Hippocampus	COVID19_HGI_A2_ALL_leave_UKBB_23andme_20210107	6_31121232_T_C	0.0530811	7.928e-13	11344	2.75589613533057e-07	5.36656613454191e-07	0.323752788992667	0.630399085315749	0.0458473134453568	0.261475638700733
6_30620729_31621958	ENSG00000204516.5	MICB	Skin_Not_Sun_Exposed_Suprapubic	COVID19_HGI_B1_ALL_eur_leave_ukbb_23andme_20210107	6_31462321_G_T	2.25792e-50	0.6595	11088	4.17787776256443e-36	0.77381895804132	1.17769075850381e-36	0.218121691549946	0.00805935040873855	0.0726094888538632
6_30620729_31621958	ENSG00000204516.5	MICB	Testis	COVID19_HGI_B2_ALL_leave_UKBB_23andme_20210107	6_31467111_G_T	1.87979e-22	0.2164	10551	5.90190914221454e-16	0.000284441958385954	2.07431709264557e-12	0.999715179791687	3.78247848749058e-07	0.0913029047615698
6_30620729_31621958	ENSG00000204516.5	MICB	Skin_Not_Sun_Exposed_Suprapubic	COVID19_HGI_B2_ALL_leave_23andme_20210107	6_31467111_G_T	3.75779e-50	0.283	11293	1.29250088842052e-37	0.0250942891854862	5.02119072957218e-36	0.974879088372567	2.66224419538893e-05	0.0771244465184318
6_30620729_31621958	ENSG00000204516.5	MICB	Muscle_Skeletal	COVID19_HGI_A2_ALL_eur_leave_ukbb_23andme_20210107	6_31121232_T_C	0.502605	7.312e-13	11985	1.28154767322292e-13	7.89071116537832e-07	1.62412031125108e-07	0.9999990278483	2.06684232324578e-08	0.137687322203316
6_30620729_31621958	ENSG00000204516.5	MICB	Testis	COVID19_HGI_B1_ALL_leave_23andme_20210107	6_31465831_CCT_C	1.63043e-22	0.8845	11004	1.71560052182622e-12	0.826834030358634	3.46802282402656e-13	0.167135401979425	0.00603056765987895	0.0561904422649109
6_30620729_31621958	ENSG00000204516.5	MICB	Heart_Atrial_Appendage	COVID19_HGI_C2_ALL_leave_23andme_20210107	6_31469668_C_T	1.76155e-13	0.03297	11659	4.04253166314654e-07	0.166895987751265	2.01545995712143e-06	0.832081962882068	0.00101962965354299	0.0793150124254164
6_30620729_31621958	ENSG00000204516.5	MICB	Nerve_Tibial	COVID19_HGI_B2_ALL_leave_23andme_20210107	6_31461771_T_A	1.1834e-19	0.6588	11293	2.8331169913789e-13	0.0250942511299379	1.10062754311057e-11	0.974877608448136	2.81404106382845e-05	0.159635175953473
6_30620729_31621958	ENSG00000204516.5	MICB	Brain_Caudate_basal_ganglia	COVID19_HGI_B1_ALL_eur_leave_23andme_20210107	6_31462672_A_C	4.62469e-06	0.7129	11079	0.25648150124097	0.535476452231941	0.0645065366042637	0.134666463090156	0.00886904683266925	0.0103181596557125
6_30620729_31621958	ENSG00000204516.5	MICB	Thyroid	COVID19_HGI_B1_ALL_eur_leave_ukbb_23andme_20210107	6_31462931_T_A	1.61392e-17	0.6025	11088	2.21501400832486e-10	0.773781338127729	6.24384358713131e-11	0.218111038700911	0.00810762288742066	0.158188141728895
6_30620729_31621958	ENSG00000204516.5	MICB	Brain_Spinal_cord_cervical_c-1	COVID19_HGI_B2_ALL_eur_leave_ukbb_23andme_20210107	6_31121232_T_C	0.421714	3.223e-10	11267	0.000156251859522897	0.000219314572033458	0.400218480025518	0.561707582194833	0.0376983713480929	0.250049495312878
6_30620729_31621958	ENSG00000204516.5	MICB	Artery_Tibial	COVID19_HGI_A2_ALL_leave_UKBB_23andme_20210107	6_31465831_CCT_C	3.61266e-60	0.1232	11345	8.18116202140678e-50	8.51233983532566e-07	9.6109355782301e-44	0.999999139027581	9.73844094235092e-09	0.182368411423492
6_30620729_31621958	ENSG00000204516.5	MICB	Uterus	COVID19_HGI_C2_ALL_leave_23andme_20210107	6_31121232_T_C	0.385277	1.595e-07	11572	0.000620826794349965	0.166461070805455	0.0030906580862195	0.82869095477936	0.00113648953461584	0.059571670261682
6_30620729_31621958	ENSG00000204516.5	MICB	Cells_EBV-transformed_lymphocytes	COVID19_HGI_A2_ALL_leave_UKBB_23andme_20210107	6_31121232_T_C	0.360383	7.928e-13	11344	2.86480192587201e-07	5.38120695632138e-07	0.336546650484698	0.632133564887452	0.0313189600269623	0.26147559850325
6_30620729_31621958	ENSG00000204516.5	MICB	Artery_Tibial	COVID19_HGI_C2_ALL_leave_23andme_20210107	6_31465831_CCT_C	3.61266e-60	0.06576	11659	1.60413301562841e-44	0.166906917799273	7.99762655755922e-44	0.832136519211691	0.00095656298903428	0.295659494766863
6_30620729_31621958	ENSG00000204516.5	MICB	Ovary	COVID19_HGI_C2_ALL_eur_leave_ukbb_23andme_20210107	6_31121232_T_C	0.500692	1.649e-05	11789	0.374853020676353	0.510136276560751	0.0466950469735715	0.0635423667445258	0.00477328904479888	0.105077405706803
6_30620729_31621958	ENSG00000204516.5	MICB	Minor_Salivary_Gland	COVID19_HGI_C2_ALL_eur_leave_ukbb_23andme_20210107	6_31121232_T_C	0.439963	1.649e-05	11707	0.270737701344673	0.614500670358213	0.033592855203116	0.0762416833344056	0.00492708975959224	0.0757435116668123
6_30620729_31621958	ENSG00000204516.5	MICB	Brain_Cerebellum	COVID19_HGI_B1_ALL_eur_leave_ukbb_23andme_20210107	6_31467111_G_T	5.08245e-40	0.8855	11088	2.58640466938011e-22	0.773834270427463	7.29074676184485e-23	0.218126027565812	0.00803970200672917	0.0491970702985293
6_30620729_31621958	ENSG00000204516.5	MICB	Uterus	COVID19_HGI_B1_ALL_eur_leave_23andme_20210107	6_31464365_G_C	3.39775e-12	0.7609	10993	0.00306155363632598	0.793353138164327	0.000757353734958546	0.196249647682741	0.00657830678164776	0.0512550586091449
6_30620729_31621958	ENSG00000204516.5	MICB	Brain_Substantia_nigra	COVID19_HGI_B1_ALL_leave_23andme_20210107	6_31005432_C_T	0.949665	0.001427	10852	0.400352807601494	0.428873249021173	0.0786613583073141	0.0842572020091595	0.00785538306085932	0.00707685407270732
6_30620729_31621958	ENSG00000204516.5	MICB	Esophagus_Gastroesophageal_Junction	COVID19_HGI_C2_ALL_leave_UKBB_23andme_20210107	6_31472123_G_A	8.87009e-15	0.02704	11436	1.01910885035428e-06	0.46279877005658	1.16445096767908e-06	0.528793277629179	0.00840576875442307	0.110313242978154
6_30620729_31621958	ENSG00000204516.5	MICB	Esophagus_Mucosa	COVID19_HGI_B2_ALL_leave_UKBB_23andme_20210107	6_31467111_G_T	3.35635e-53	0.2164	10551	4.46104524662414e-42	0.0002844419601155	1.56790322981244e-38	0.999715185876555	3.7216333623929e-07	0.107755172232698
6_30620729_31621958	ENSG00000204516.5	MICB	Colon_Sigmoid	COVID19_HGI_A2_ALL_eur_leave_ukbb_23andme_20210107	6_31121232_T_C	0.913485	7.312e-13	11985	1.98033247747658e-08	7.67754629714973e-07	0.0250969844267387	0.972982475780461	0.00191975223484673	0.264640426439138
6_30620729_31621958	ENSG00000204516.5	MICB	Vagina	COVID19_HGI_C2_ALL_leave_23andme_20210107	6_31467111_G_T	2.40339e-15	0.02349	11647	8.1069285956184e-06	0.166897517441948	4.04175756848461e-05	0.83207654285168	0.000977415202091567	0.0700798018416316
6_30620729_31621958	ENSG00000204516.5	MICB	Brain_Nucleus_accumbens_basal_ganglia	COVID19_HGI_B1_ALL_eur_leave_23andme_20210107	6_31271281_G_A	0.957001	0.001763	11078	0.337113965889568	0.45432058044611	0.0847814554931863	0.114248442362995	0.00953555580814021	0.00845569036605355
6_30620729_31621958	ENSG00000204520.8	MICA	Brain_Anterior_cingulate_cortex_BA24	COVID19_HGI_B1_ALL_eur_leave_ukbb_23andme_20210107	6_31382932_G_A	1.19871e-20	0.07596	11084	2.54398345569183e-08	0.768131842426169	7.1639808852601e-09	0.216294080965298	0.0155740440047163	0.0657422335711823
6_30620729_31621958	ENSG00000204520.8	MICA	Small_Intestine_Terminal_Ileum	COVID19_HGI_A2_ALL_eur_leave_ukbb_23andme_20210107	6_31121232_T_C	0.729787	7.312e-13	11972	1.39282662080146e-14	7.89071244381961e-07	1.76514541902605e-08	0.999999189776881	3.50040840371384e-09	0.108298803045433
6_30620729_31621958	ENSG00000204520.8	MICA	Small_Intestine_Terminal_Ileum	COVID19_HGI_B2_ALL_eur_leave_ukbb_23andme_20210107	6_31378387_T_C	1.68265e-20	0.06901	11276	6.96018072505511e-12	0.000390263376773163	1.7827583377418e-08	0.999608078007349	1.64078133368692e-06	0.0859376823110643
6_30620729_31621958	ENSG00000204520.8	MICA	Skin_Sun_Exposed_Lower_leg	COVID19_HGI_C2_ALL_eur_leave_23andme_20210107	6_31388230_G_A	5.00962e-52	0.01579	11801	1.55018419759986e-38	0.743006602316416	5.17815443250543e-39	0.248181237585115	0.00881216009847339	0.0952446381353268
6_30620729_31621958	ENSG00000204520.8	MICA	Lung	COVID19_HGI_B1_ALL_eur_leave_ukbb_23andme_20210107	6_31379807_C_T	1.27972e-58	0.08793	11088	1.64341085283664e-43	0.765618123619407	4.63256678104096e-44	0.215799457258551	0.018582419122035	0.122778243409138
6_30620729_31621958	ENSG00000204520.8	MICA	Artery_Aorta	COVID19_HGI_A2_ALL_eur_leave_ukbb_23andme_20210107	6_31379549_A_T	8.59416e-47	0.2436	11985	6.51349567392906e-37	7.89071259085689e-07	8.25462902575462e-31	0.999999208519129	2.40961522040351e-09	0.0800231980445799
6_30620729_31621958	ENSG00000204520.8	MICA	Spleen	COVID19_HGI_B2_ALL_eur_leave_ukbb_23andme_20210107	6_31378387_T_C	1.52194e-32	0.06901	11283	5.71041619482923e-20	0.000390263225462908	1.46264770028134e-16	0.999607714389897	2.02238463783478e-06	0.101457559009506
6_30620729_31621958	ENSG00000204520.8	MICA	Brain_Cortex	COVID19_HGI_C2_ALL_eur_leave_23andme_20210107	6_31380710_C_T	1.48292e-22	0.01072	11800	9.19052874143136e-11	0.742998920386054	3.06989213600581e-11	0.248173470376792	0.00882760911454809	0.0483445186718785
6_30620729_31621958	ENSG00000204520.8	MICA	Pancreas	COVID19_HGI_A2_ALL_leave_UKBB_23andme_20210107	6_31378387_T_C	1.73002e-36	0.07357	11345	4.25103200130732e-28	8.51233986872222e-07	4.99395985541597e-22	0.999999142954825	5.81118626731684e-09	0.151834577098771
6_30620729_31621958	ENSG00000204520.8	MICA	Brain_Cortex	COVID19_HGI_B2_ALL_leave_UKBB_23andme_20210107	6_31380710_C_T	1.48292e-22	0.01196	10550	3.81954297885448e-14	0.000284441250320379	1.34243735174357e-10	0.999712687680436	2.87093496138044e-06	0.0822560617682079
6_30620729_31621958	ENSG00000204520.8	MICA	Testis	COVID19_HGI_C2_ALL_eur_leave_ukbb_23andme_20210107	6_31407120_A_T	6.8149e-37	0.1755	11813	5.16745306827661e-23	0.887117851875147	6.44590248835094e-24	0.110657225551539	0.00222492257331768	0.0645382885003652
6_30620729_31621958	ENSG00000204520.8	MICA	Brain_Cerebellum	COVID19_HGI_B2_ALL_leave_23andme_20210107	6_31329797_T_C	2.86467e-17	0.008794	11293	2.83697385737147e-07	0.0250732280410153	1.10212588326187e-05	0.974060062680194	0.000855404322573468	0.197029234433413
6_30620729_31621958	ENSG00000204520.8	MICA	Brain_Nucleus_accumbens_basal_ganglia	COVID19_HGI_B1_ALL_leave_UKBB_23andme_20210107	6_31381513_A_G	7.028e-26	0.5401	10047	2.98420338217101e-12	0.82069593553062	6.19784587981961e-13	0.170440206503746	0.00886385796203099	0.043791256397482
6_30620729_31621958	ENSG00000204520.8	MICA	Brain_Amygdala	COVID19_HGI_B1_ALL_leave_23andme_20210107	6_31382964_A_G	3.43168e-14	0.1669	10927	0.000170163395940583	0.826263205963	3.39525926997882e-05	0.164855087261901	0.00867759078645837	0.0374659595091277
6_30620729_31621958	ENSG00000204520.8	MICA	Brain_Hippocampus	COVID19_HGI_B2_ALL_leave_UKBB_23andme_20210107	6_31121232_T_C	0.0764564	2.263e-10	10550	4.2271410662437e-09	0.00028443675210607	1.48569398581172e-05	0.999696872440745	3.8296401513138e-06	0.125810606192701
6_30620729_31621958	ENSG00000204520.8	MICA	Artery_Coronary	COVID19_HGI_A2_ALL_leave_23andme_20210107	6_31379109_G_A	1.52006e-30	0.04352	11300	2.44832168073778e-21	5.84619755927967e-06	4.18786271524356e-16	0.99999411744733	3.63551085251294e-08	0.0766436395966176
6_30620729_31621958	ENSG00000204520.8	MICA	Breast_Mammary_Tissue	COVID19_HGI_B2_ALL_eur_leave_23andme_20210107	6_31378387_T_C	5.99277e-32	0.07523	11278	2.10902917240096e-20	0.0982132819447648	1.93557888061215e-19	0.901360051488794	0.000426666566440923	0.118943622277212
6_30620729_31621958	ENSG00000204520.8	MICA	Adipose_Subcutaneous	COVID19_HGI_B2_ALL_leave_23andme_20210107	6_31388230_G_A	1.46552e-65	0.05694	11293	9.80474366514905e-50	0.025091880445617	3.8090099928241e-48	0.974785416013042	0.000122703541343412	0.251481522253125
6_30620729_31621958	ENSG00000204520.8	MICA	Whole_Blood	COVID19_HGI_B1_ALL_eur_leave_ukbb_23andme_20210107	6_31379115_G_A	5.51637e-22	0.6578	11088	2.46605673573544e-12	0.773319845697953	6.95150119911363e-13	0.217980357663734	0.00869979663515164	0.981341497376136
6_30620729_31621958	ENSG00000204520.8	MICA	Heart_Left_Ventricle	COVID19_HGI_A2_ALL_eur_leave_23andme_20210107	6_31384792_T_C	1.618e-43	0.4316	11970	2.01013554851974e-33	7.01935407718661e-06	2.86368430883559e-28	0.99999296781479	1.28311345283251e-08	0.0790103535258029
6_30620729_31621958	ENSG00000204520.8	MICA	Skin_Not_Sun_Exposed_Suprapubic	COVID19_HGI_B2_ALL_leave_UKBB_23andme_20210107	6_31378387_T_C	3.31344e-36	0.01685	10551	5.01142340616213e-28	0.000284441081011778	1.76134213174038e-24	0.999712093037065	3.46588191979544e-06	0.150971091930654
6_30620729_31621958	ENSG00000204520.8	MICA	Heart_Atrial_Appendage	COVID19_HGI_B1_ALL_leave_UKBB_23andme_20210107	6_31378387_T_C	5.2844e-33	0.4298	10048	1.24918875339957e-20	0.820034361068452	2.59459615800372e-21	0.170313527381459	0.00965211155008604	0.0711321716850174
6_30620729_31621958	ENSG00000204520.8	MICA	Heart_Left_Ventricle	COVID19_HGI_C2_ALL_leave_23andme_20210107	6_31384792_T_C	1.618e-43	0.001041	11659	4.6492846533314e-29	0.162352053010614	2.31796503499865e-28	0.809400321066245	0.0282476259231346	0.0854104084058534
6_30620729_31621958	ENSG00000204520.8	MICA	Whole_Blood	COVID19_HGI_C2_ALL_eur_leave_ukbb_23andme_20210107	6_31379115_G_A	5.51637e-22	0.1274	11813	2.82814612390545e-12	0.886578886458613	3.52784125886256e-13	0.110589387977925	0.00283172556028307	0.987937030646007
6_30620729_31621958	ENSG00000204520.8	MICA	Heart_Atrial_Appendage	COVID19_HGI_C2_ALL_leave_UKBB_23andme_20210107	6_31380710_C_T	9.19864e-33	0.001739	11438	6.08663643696992e-21	0.456652227540898	6.95497696085244e-21	0.521778238053572	0.0215695344055277	0.123688538319114
6_30620729_31621958	ENSG00000204520.8	MICA	Liver	COVID19_HGI_A2_ALL_eur_leave_ukbb_23andme_20210107	6_31121232_T_C	0.276647	7.312e-13	11984	8.16435698105291e-14	7.89071169697718e-07	1.0346784811985e-07	0.999999095219711	1.22411901346177e-08	0.22131952197311
6_30620729_31621958	ENSG00000204520.8	MICA	Brain_Substantia_nigra	COVID19_HGI_C2_ALL_eur_leave_23andme_20210107	6_31410885_T_C	1.70601e-08	0.0006152	11614	0.0163174743997538	0.726278255752931	0.00542028509486426	0.241241985471892	0.0107419992805581	0.031681233242661
6_30620729_31621958	ENSG00000204520.8	MICA	Colon_Sigmoid	COVID19_HGI_B1_ALL_eur_leave_23andme_20210107	6_31379549_A_T	1.90596e-30	0.337	11079	3.39053727065758e-17	0.790466987001	8.52739146876363e-18	0.198796145440636	0.0107368675583631	0.115911399034716
6_30620729_31621958	ENSG00000204520.8	MICA	Cells_Transformed_fibroblasts	COVID19_HGI_C2_ALL_leave_UKBB_23andme_20210107	6_31379377_T_G	6.30352e-54	0.004462	11438	8.05935359009901e-38	0.457560315272931	9.20912873948587e-38	0.522817824384085	0.019621860342978	0.146402038875327
6_30620729_31621958	ENSG00000204520.8	MICA	Brain_Caudate_basal_ganglia	COVID19_HGI_B2_ALL_eur_leave_23andme_20210107	6_31381407_A_G	2.60408e-25	0.8638	11278	5.51637638428173e-13	0.0982437041167653	5.06269982731817e-12	0.901639563410218	0.000116732467401338	0.302810019699522
6_30620729_31621958	ENSG00000204520.8	MICA	Adipose_Visceral_Omentum	COVID19_HGI_A2_ALL_eur_leave_ukbb_23andme_20210107	6_31383304_G_A	2.06884e-37	0.4195	11985	1.78345273444382e-30	7.89071259666727e-07	2.26019044838345e-24	0.999999209256217	1.6725292782663e-09	0.0835782025550817
6_30620729_31621958	ENSG00000204520.8	MICA	Brain_Substantia_nigra	COVID19_HGI_B2_ALL_leave_23andme_20210107	6_31121232_T_C	0.105655	2.128e-08	11166	0.000552646655159514	0.0244774577770662	0.0214682127128132	0.950853138459845	0.00264854439511626	0.229294626189982
6_30620729_31621958	ENSG00000204520.8	MICA	Whole_Blood	COVID19_HGI_A2_ALL_eur_leave_23andme_20210107	6_31379115_G_A	5.51637e-22	0.2415	11970	2.23914146210915e-17	7.01935403681543e-06	3.18993128350329e-12	0.999992962057665	1.85851102483504e-08	0.989658423739637
6_30620729_31621958	ENSG00000204520.8	MICA	Pituitary	COVID19_HGI_B1_ALL_leave_UKBB_23andme_20210107	6_31379549_A_T	4.17043e-27	0.3564	10041	3.56345240356306e-14	0.820102537619706	7.38586781324943e-15	0.16997042488507	0.00992703749518131	0.0741852501167316
6_30620729_31621958	ENSG00000204520.8	MICA	Minor_Salivary_Gland	COVID19_HGI_B2_ALL_leave_23andme_20210107	6_31121232_T_C	0.479288	2.128e-08	11209	0.00048231351089439	0.0245668443764718	0.0187365891862693	0.954354301109058	0.00185995181730646	0.21960315331836
6_30620729_31621958	ENSG00000204520.8	MICA	Brain_Amygdala	COVID19_HGI_B2_ALL_leave_UKBB_23andme_20210107	6_31121232_T_C	0.203902	2.263e-10	10509	5.86229301839195e-08	0.000284376390984924	0.000206039314706046	0.999484588562887	2.49371084932158e-05	0.218380401868082
6_30620729_31621958	ENSG00000204520.8	MICA	Skin_Not_Sun_Exposed_Suprapubic	COVID19_HGI_C2_ALL_leave_23andme_20210107	6_31380710_C_T	6.95987e-36	0.000273	11659	2.74920228332566e-25	0.161256831778834	1.37065274381967e-24	0.803933382288868	0.0348097859323004	0.159035376669993
6_30620729_31621958	ENSG00000204520.8	MICA	Whole_Blood	COVID19_HGI_B2_ALL_leave_23andme_20210107	6_31379115_G_A	5.51637e-22	0.3982	11293	8.00487735376664e-14	0.0250939912173239	3.10978633130485e-12	0.974867500827899	3.85079515878603e-05	0.902033231707065
6_30620729_31621958	ENSG00000204520.8	MICA	Vagina	COVID19_HGI_B2_ALL_leave_UKBB_23andme_20210107	6_31121232_T_C	0.768915	2.263e-10	10543	1.29639298524548e-07	0.000284300365734447	0.000455637321318879	0.999217467715356	4.24649582913238e-05	0.231110986138617
6_30620729_31621958	ENSG00000204520.8	MICA	Adipose_Subcutaneous	COVID19_HGI_A2_ALL_eur_leave_ukbb_23andme_20210107	6_31388230_G_A	1.46552e-65	0.4429	11985	3.08332468260385e-54	7.89071259651729e-07	3.90753332695383e-48	0.999999209237188	1.69154630311749e-09	0.224662185717955
6_30620729_31621958	ENSG00000204520.8	MICA	Brain_Cerebellar_Hemisphere	COVID19_HGI_C2_ALL_leave_23andme_20210107	6_31121232_T_C	1.87394e-05	1.595e-07	11657	0.0202581406025396	0.124445174078896	0.10099543533774	0.62027802635032	0.134023223630506	0.229078798583122
6_30620729_31621958	ENSG00000204520.8	MICA	Minor_Salivary_Gland	COVID19_HGI_C2_ALL_leave_23andme_20210107	6_31381321_C_G	2.53473e-09	0.0002443	11561	0.00310932959015801	0.160136059010702	0.015499870157911	0.798248148102731	0.0230065931384977	0.040605243132396
6_30620729_31621958	ENSG00000204520.8	MICA	Stomach	COVID19_HGI_B2_ALL_eur_leave_ukbb_23andme_20210107	6_31379549_A_T	2.07686e-35	0.06786	11288	5.71487770854408e-25	0.000390263102525846	1.46379047091828e-21	0.999607407947315	2.32895015713777e-06	0.151565184362606
6_30620729_31621958	ENSG00000204520.8	MICA	Brain_Putamen_basal_ganglia	COVID19_HGI_B1_ALL_leave_23andme_20210107	6_31381407_A_G	5.66079e-22	0.7353	10999	1.26860024984557e-09	0.825800503693304	2.56304640019458e-10	0.166835185858289	0.00736430892350198	0.0445867144118402
6_30620729_31621958	ENSG00000204520.8	MICA	Skin_Sun_Exposed_Lower_leg	COVID19_HGI_A2_ALL_leave_UKBB_23andme_20210107	6_31388230_G_A	5.00962e-52	0.114	11345	1.77598620614951e-44	8.51233988086743e-07	2.08636486729708e-38	0.99999914438305	4.38296128589374e-09	0.080651320826643
6_30620729_31621958	ENSG00000204520.8	MICA	Brain_Amygdala	COVID19_HGI_B2_ALL_leave_23andme_20210107	6_31381321_C_G	2.15231e-14	0.01112	11222	4.76154545375865e-06	0.0250847182220884	0.000184972720180092	0.974470872304818	0.000254675207458465	0.0582860020502496
6_30620729_31621958	ENSG00000204520.8	MICA	Pancreas	COVID19_HGI_B1_ALL_eur_leave_23andme_20210107	6_31378387_T_C	1.73002e-36	0.2826	11079	3.78921028888125e-22	0.789991944436337	9.53007647796496e-23	0.198676074456749	0.0113319811069171	0.120341672350636
6_30620729_31621958	ENSG00000204520.8	MICA	Prostate	COVID19_HGI_B1_ALL_eur_leave_23andme_20210107	6_31382964_A_G	2.55304e-22	0.1433	11079	1.63395479943391e-10	0.791481180597027	4.10948799696744e-11	0.199052491360096	0.00946632783838579	0.0796253784587989
6_30620729_31621958	ENSG00000204520.8	MICA	Brain_Hippocampus	COVID19_HGI_A2_ALL_leave_23andme_20210107	6_31121232_T_C	0.0764564	4.713e-12	11299	8.16939109861477e-11	5.84610531037501e-06	1.39737717687998e-05	0.99997833628968	1.84375154705064e-06	0.256116125556496
6_30620729_31621958	ENSG00000204520.8	MICA	Artery_Coronary	COVID19_HGI_B2_ALL_leave_UKBB_23andme_20210107	6_31379773_C_T	1.52006e-30	0.01416	10551	1.31771312726293e-19	0.000284440787410455	4.63130623874588e-16	0.999711060096634	4.49911595329501e-06	0.0757510542102535
6_30620729_31621958	ENSG00000204520.8	MICA	Brain_Anterior_cingulate_cortex_BA24	COVID19_HGI_A2_ALL_leave_23andme_20210107	6_31121232_T_C	0.0338801	4.713e-12	11297	1.89328542921426e-13	5.84619743025047e-06	3.23847128406762e-08	0.999994095249438	2.6168231279889e-08	0.0520062742676924
6_30620729_31621958	ENSG00000204520.8	MICA	Liver	COVID19_HGI_B1_ALL_eur_leave_23andme_20210107	6_31379794_C_T	1.70736e-16	0.08458	11079	8.29590307404615e-08	0.79104850322401	2.0864661689913e-08	0.198943128636681	0.0100082643156177	0.0423649490826089
6_30620729_31621958	ENSG00000204520.8	MICA	Brain_Cortex	COVID19_HGI_C2_ALL_eur_leave_ukbb_23andme_20210107	6_31380710_C_T	1.48292e-22	0.06082	11812	1.09672832035676e-10	0.886638887044687	1.36801765320907e-11	0.110593231783136	0.00276788104882301	0.0484109281835112
6_30620729_31621958	ENSG00000204520.8	MICA	Pancreas	COVID19_HGI_B2_ALL_eur_leave_ukbb_23andme_20210107	6_31378387_T_C	1.73002e-36	0.06901	11288	1.94967548495789e-25	0.000390263121276035	4.99383633703581e-22	0.999607456021549	2.28085717797768e-06	0.126745415142836
6_30620729_31621958	ENSG00000204520.8	MICA	Colon_Sigmoid	COVID19_HGI_B1_ALL_leave_23andme_20210107	6_31379549_A_T	1.90596e-30	0.2629	11004	3.73080107163781e-17	0.823349345524116	7.54167599259638e-18	0.16642679257042	0.0102238619054674	0.146060369104216
6_30620729_31621958	ENSG00000204520.8	MICA	Heart_Atrial_Appendage	COVID19_HGI_B2_ALL_leave_23andme_20210107	6_31380710_C_T	9.19864e-33	0.01098	11293	3.34369611577844e-22	0.0250862079308678	1.29898061111356e-20	0.974564820236856	0.0003489718322739	0.0817384899720165
6_30620729_31621958	ENSG00000204520.8	MICA	Lung	COVID19_HGI_C2_ALL_leave_UKBB_23andme_20210107	6_31378387_T_C	3.96884e-59	0.003643	11438	9.58345522763491e-44	0.456990716479203	1.09506639674938e-43	0.522165742983858	0.020843540536933	0.198927481936688
6_30620729_31621958	ENSG00000204520.8	MICA	Colon_Sigmoid	COVID19_HGI_A2_ALL_leave_UKBB_23andme_20210107	6_31379549_A_T	1.90596e-30	0.08073	11345	3.68579705245961e-23	8.51233986996111e-07	4.32994211982718e-17	0.999999143100508	5.66550762499859e-09	0.140954702300773
6_30620729_31621958	ENSG00000204520.8	MICA	Heart_Atrial_Appendage	COVID19_HGI_C2_ALL_eur_leave_23andme_20210107	6_31380710_C_T	9.19864e-33	0.01072	11801	9.88957283094924e-21	0.741969154772876	3.30346132217403e-21	0.24783330864275	0.0101975365843751	0.0735527748234908
6_30620729_31621958	ENSG00000204520.8	MICA	Lung	COVID19_HGI_B2_ALL_eur_leave_23andme_20210107	6_31378387_T_C	3.96884e-59	0.07523	11278	2.05961204694811e-44	0.0982133857410733	1.89022590701708e-43	0.901361005145418	0.000425609113506218	0.158725670775679
6_30620729_31621958	ENSG00000204520.8	MICA	Artery_Aorta	COVID19_HGI_C2_ALL_leave_23andme_20210107	6_31381321_C_G	8.97716e-47	0.0002443	11659	1.31439373459492e-31	0.159230983025182	6.55309138112078e-31	0.793821095577225	0.0469479213975903	0.185969349985812
6_30620729_31621958	ENSG00000204520.8	MICA	Brain_Hypothalamus	COVID19_HGI_C2_ALL_eur_leave_23andme_20210107	6_31381513_A_G	5.87182e-13	0.01618	11777	0.00030962373461018	0.743779635333844	0.000103366158561925	0.248299178685795	0.00750819608718957	0.0312360509161887
6_30620729_31621958	ENSG00000204520.8	MICA	Spleen	COVID19_HGI_B2_ALL_leave_23andme_20210107	6_31378387_T_C	1.52194e-32	0.01475	11291	3.67056233648326e-18	0.0250854832330774	1.4259633828375e-16	0.974536416319568	0.00037810044735139	0.107854407116109
6_30620729_31621958	ENSG00000204520.8	MICA	Brain_Caudate_basal_ganglia	COVID19_HGI_B1_ALL_eur_leave_ukbb_23andme_20210107	6_31381407_A_G	2.60408e-25	0.5287	11087	4.35182564106025e-12	0.771205851411983	1.22654916178513e-12	0.217350640507473	0.0114435080749655	0.307274068855457
6_30620729_31621958	ENSG00000204520.8	MICA	Uterus	COVID19_HGI_C2_ALL_leave_UKBB_23andme_20210107	6_31381321_C_G	1.61968e-13	0.001651	11369	6.48588663171636e-05	0.461562760768871	7.37738799683082e-05	0.524992412288317	0.0133061941965277	0.100543152821828
6_30620729_31621958	ENSG00000204520.8	MICA	Prostate	COVID19_HGI_B1_ALL_leave_UKBB_23andme_20210107	6_31381321_C_G	2.55304e-22	0.4256	10048	2.06191393112809e-10	0.820390069281941	4.28264659706558e-11	0.170387838883432	0.0092220915856083	0.0517232571252372
6_30620729_31621958	ENSG00000204520.8	MICA	Brain_Cerebellar_Hemisphere	COVID19_HGI_B1_ALL_eur_leave_23andme_20210107	6_31371587_C_G	3.23429e-09	0.02177	11077	0.113831570536829	0.665532706804829	0.0286225691102737	0.167321289622867	0.0246918639252012	0.131428717489956
6_30620729_31621958	ENSG00000204520.8	MICA	Brain_Anterior_cingulate_cortex_BA24	COVID19_HGI_C2_ALL_leave_23andme_20210107	6_31381458_C_T	7.16449e-21	0.0008775	11655	5.27876274844694e-09	0.163000543405	2.63178702733918e-08	0.812633326670172	0.0243660983281949	0.0382937408491185
