## Supplementary material for "Insights into genetic factors contributing to variability in SARS-CoV-2 susceptibility and COVID-19 disease severity": Table S3: table_s3.csv (part 66 of 103)

Locus	Gene ID	Gene name	Tissue	GWAS study	SNP id (chromosome, position, reference, alternative)	p-value (eQTL)	p-value (GWAS)	Tested SNPs (N)	PP-H0	PP-H1	PP-H2	PP-H3	PP-H4	PP (lead SNP)
6_30620729_31621958	ENSG00000204520.8	MICA	Brain_Putamen_basal_ganglia	COVID19_HGI_B1_ALL_eur_leave_ukbb_23andme_20210107	6_31383541_C_T	4.47142e-22	0.07445	11081	1.10499524210432e-09	0.768964169834105	3.1137321028971e-10	0.216669681924761	0.0143661468247662	0.0387978325060291
6_30620729_31621958	ENSG00000204520.8	MICA	Colon_Transverse	COVID19_HGI_B2_ALL_leave_23andme_20210107	6_31378387_T_C	1.84986e-36	0.01475	11293	5.96839522039198e-24	0.0250849013897829	2.31864063069831e-22	0.974514010770957	0.000401087839260955	0.279907973982971
6_30620729_31621958	ENSG00000204520.8	MICA	Skin_Sun_Exposed_Lower_leg	COVID19_HGI_B2_ALL_eur_leave_ukbb_23andme_20210107	6_31388230_G_A	5.00962e-52	0.1726	11288	8.14232896947686e-42	0.000390263569319503	2.08555006151451e-38	0.999608604774957	1.13165572249365e-06	0.0707817431798748
6_30620729_31621958	ENSG00000204520.8	MICA	Breast_Mammary_Tissue	COVID19_HGI_A2_ALL_eur_leave_23andme_20210107	6_31378387_T_C	5.99277e-32	0.1665	11970	1.50733167139272e-24	7.01935402762557e-06	2.14737859780498e-19	0.999992960747149	1.98988223926254e-08	0.126880662627712
6_30620729_31621958	ENSG00000204520.8	MICA	Brain_Nucleus_accumbens_basal_ganglia	COVID19_HGI_A2_ALL_eur_leave_23andme_20210107	6_31381513_A_G	7.028e-26	0.4589	11968	1.94336995528078e-17	7.01935408423402e-06	2.76856854256761e-12	0.999992968591088	1.20520602697173e-08	0.0323100232682466
6_30620729_31621958	ENSG00000204520.8	MICA	Nerve_Tibial	COVID19_HGI_C2_ALL_leave_23andme_20210107	6_31381321_C_G	8.49458e-62	0.0002443	11659	4.12784581290982e-46	0.161096033320405	2.05799450402213e-45	0.803130735935593	0.0357732307440002	0.232077341123548
6_30620729_31621958	ENSG00000204520.8	MICA	Brain_Spinal_cord_cervical_c-1	COVID19_HGI_C2_ALL_leave_UKBB_23andme_20210107	6_31381321_C_G	3.40975e-10	0.001651	11418	0.00971602074767375	0.450563271735406	0.0111014186310685	0.51479482294418	0.0138244659416713	0.0832915627876594
6_30620729_31621958	ENSG00000204520.8	MICA	Heart_Atrial_Appendage	COVID19_HGI_A2_ALL_eur_leave_ukbb_23andme_20210107	6_31378387_T_C	5.2844e-33	0.2355	11985	1.05173868257454e-26	7.89071259239918e-07	1.33288069744764e-20	0.999999208714776	2.21396441169694e-09	0.0724681106909407
6_30620729_31621958	ENSG00000204520.8	MICA	Skin_Sun_Exposed_Lower_leg	COVID19_HGI_B2_ALL_leave_UKBB_23andme_20210107	6_31388230_G_A	5.00962e-52	0.0455	10551	6.31305562503472e-42	0.00028444146502816	2.21882087207431e-38	0.999713444073338	2.11446162914773e-06	0.0818910224426476
6_30620729_31621958	ENSG00000204520.8	MICA	Artery_Aorta	COVID19_HGI_A2_ALL_eur_leave_23andme_20210107	6_31379549_A_T	8.59416e-47	0.1729	11970	5.79422093167402e-36	7.019354022567e-06	8.25457744686947e-31	0.999992960025776	2.06202087634926e-08	0.0803614545240014
6_30620729_31621958	ENSG00000204520.8	MICA	Cells_EBV-transformed_lymphocytes	COVID19_HGI_C2_ALL_leave_23andme_20210107	6_31121232_T_C	0.827109	1.595e-07	11652	0.0124888236837951	0.152016186258378	0.0622643284589444	0.757877142356831	0.015353519242052	0.0759569217156405
6_30620729_31621958	ENSG00000204520.8	MICA	Colon_Sigmoid	COVID19_HGI_B1_ALL_eur_leave_ukbb_23andme_20210107	6_31379549_A_T	1.90596e-30	0.3196	11088	3.29506293434165e-17	0.768208181113006	9.28836454056672e-18	0.216532885104897	0.0152589337820954	0.101935181971723
6_30620729_31621958	ENSG00000204520.8	MICA	Esophagus_Mucosa	COVID19_HGI_C2_ALL_eur_leave_ukbb_23andme_20210107	6_31378387_T_C	9.60263e-44	0.07277	11813	3.58784950259143e-30	0.88580589516752	4.47549841885562e-31	0.110492094437363	0.00370201039511895	0.48935343782774
6_30620729_31621958	ENSG00000204520.8	MICA	Brain_Cerebellar_Hemisphere	COVID19_HGI_B2_ALL_leave_23andme_20210107	6_31121232_T_C	1.87394e-05	2.128e-08	11292	0.00305290422759227	0.018142167508549	0.118601141888233	0.704642762944456	0.15556102343117	0.240801859079107
6_30620729_31621958	ENSG00000204520.8	MICA	Whole_Blood	COVID19_HGI_C2_ALL_leave_23andme_20210107	6_31379115_G_A	5.51637e-22	0.02067	11659	5.31613607383426e-13	0.166652376675697	2.65043301481081e-12	0.830865944191275	0.0024816791298464	0.821058608278214
6_30620729_31621958	ENSG00000204520.8	MICA	Brain_Anterior_cingulate_cortex_BA24	COVID19_HGI_A2_ALL_eur_leave_ukbb_23andme_20210107	6_31121232_T_C	0.0338801	7.312e-13	11967	2.55529333585823e-14	7.89071230234254e-07	3.23835304243592e-08	0.999999171622248	6.92296682794048e-09	0.200954375380634
6_30620729_31621958	ENSG00000204520.8	MICA	Esophagus_Gastroesophageal_Junction	COVID19_HGI_A2_ALL_eur_leave_ukbb_23andme_20210107	6_31378387_T_C	4.23457e-42	0.2355	11983	2.54988139842389e-31	7.89071259154691e-07	3.23149443201465e-25	0.999999208587227	2.34151535867188e-09	0.1540667761499
6_30620729_31621958	ENSG00000204520.8	MICA	Brain_Cerebellar_Hemisphere	COVID19_HGI_C2_ALL_eur_leave_ukbb_23andme_20210107	6_31121232_T_C	1.87394e-05	1.649e-05	11810	0.122393408991324	0.754335063071638	0.015262578274152	0.0940523664316333	0.0139565832312534	0.172708529357009
6_30620729_31621958	ENSG00000204520.8	MICA	Brain_Spinal_cord_cervical_c-1	COVID19_HGI_B1_ALL_leave_23andme_20210107	6_31378387_T_C	1.17577e-10	0.2916	10990	0.018719768052514	0.806131077980313	0.00378018674829122	0.162777935479611	0.00859103173927084	0.0343207649828722
6_30620729_31621958	ENSG00000204520.8	MICA	Brain_Substantia_nigra	COVID19_HGI_A2_ALL_leave_UKBB_23andme_20210107	6_31121232_T_C	0.105655	7.928e-13	11246	1.8664363370195e-08	8.30379892880537e-07	0.0219262243002365	0.975497924242033	0.00257500241347593	0.261475245625575
6_30620729_31621958	ENSG00000204520.8	MICA	Colon_Sigmoid	COVID19_HGI_C2_ALL_eur_leave_ukbb_23andme_20210107	6_31379549_A_T	1.90596e-30	0.1062	11813	3.83699377911825e-17	0.886152836302973	4.78628202749291e-18	0.110535762628482	0.0033114010685465	0.124684123017575
6_30620729_31621958	ENSG00000204520.8	MICA	Uterus	COVID19_HGI_B2_ALL_eur_leave_23andme_20210107	6_31380710_C_T	1.61968e-13	0.05541	11194	1.38017431173741e-05	0.0982142528451761	0.000126657303973588	0.901302657386065	0.000342630721667203	0.0407132067990556
6_30620729_31621958	ENSG00000204520.8	MICA	Nerve_Tibial	COVID19_HGI_A2_ALL_leave_UKBB_23andme_20210107	6_31381321_C_G	8.49458e-62	0.08288	11345	2.18116025521886e-51	8.51233987599425e-07	2.5623488012892e-45	0.999999143809984	4.95602433518269e-09	0.0828047459929783
6_30620729_31621958	ENSG00000204520.8	MICA	Brain_Spinal_cord_cervical_c-1	COVID19_HGI_C2_ALL_leave_23andme_20210107	6_31381321_C_G	3.40975e-10	0.0002443	11639	0.00340615806021353	0.159148406370614	0.0169816317920479	0.793418117309745	0.0270456864673801	0.0754481448074225
6_30620729_31621958	ENSG00000204520.8	MICA	Brain_Amygdala	COVID19_HGI_B2_ALL_eur_leave_ukbb_23andme_20210107	6_31121232_T_C	0.203902	3.223e-10	11197	7.38346422826589e-08	0.000390181850442666	0.000189117632343525	0.999398979388603	2.16472939685936e-05	0.232420838366334
6_30620729_31621958	ENSG00000204520.8	MICA	Colon_Transverse	COVID19_HGI_A2_ALL_eur_leave_ukbb_23andme_20210107	6_31378387_T_C	1.84986e-36	0.2355	11985	1.87737807826068e-28	7.89071259063262e-07	2.37922313192816e-22	0.999999208490664	2.43807612133735e-09	0.270213751086542
6_30620729_31621958	ENSG00000204520.8	MICA	Pancreas	COVID19_HGI_A2_ALL_eur_leave_ukbb_23andme_20210107	6_31378387_T_C	1.73002e-36	0.2355	11985	3.9405905095045e-28	7.89071259092165e-07	4.99395630652925e-22	0.999999208527342	2.40140064731146e-09	0.140346812741059
6_30620729_31621958	ENSG00000204520.8	MICA	Esophagus_Muscularis	COVID19_HGI_C2_ALL_eur_leave_ukbb_23andme_20210107	6_31379549_A_T	1.25321e-51	0.1062	11813	1.12155320515413e-36	0.886627608281157	1.39903014123204e-37	0.110595520412624	0.0027768713062227	0.0713313208473454
6_30620729_31621958	ENSG00000204520.8	MICA	Cells_EBV-transformed_lymphocytes	COVID19_HGI_B1_ALL_leave_23andme_20210107	6_31379794_C_T	3.64826e-07	0.1075	10999	0.0697270796443709	0.75577413166859	0.0140871194449398	0.152683026807418	0.00772864243468093	0.0232505287274353
6_30620729_31621958	ENSG00000204520.8	MICA	Testis	COVID19_HGI_C2_ALL_leave_UKBB_23andme_20210107	6_31407120_A_T	6.8149e-37	0.02571	11438	2.76048737719067e-23	0.463260444863012	3.15430801689922e-23	0.529343379784659	0.00739617535233093	0.0479914179649054
6_30620729_31621958	ENSG00000204520.8	MICA	Artery_Coronary	COVID19_HGI_A2_ALL_eur_leave_23andme_20210107	6_31379109_G_A	1.52006e-30	0.1446	11969	2.93962611727181e-21	7.01935403684346e-06	4.18785747647586e-16	0.99999296202881	1.86171495136309e-08	0.0683072801271424
6_30620729_31621958	ENSG00000204520.8	MICA	Thyroid	COVID19_HGI_B1_ALL_eur_leave_23andme_20210107	6_31379549_A_T	8.13202e-73	0.337	11079	6.93788280706099e-55	0.790161258691579	1.74491645239279e-55	0.198718870051763	0.0111198712566511	0.208718348875473
6_30620729_31621958	ENSG00000204520.8	MICA	Brain_Putamen_basal_ganglia	COVID19_HGI_B2_ALL_eur_leave_ukbb_23andme_20210107	6_31381321_C_G	2.14503e-21	0.05642	11282	5.55624418395591e-13	0.000390263592683227	1.42315856428994e-09	0.999608647973938	1.08700966580935e-06	0.0243761600708423
6_30620729_31621958	ENSG00000204520.8	MICA	Adipose_Visceral_Omentum	COVID19_HGI_B1_ALL_eur_leave_23andme_20210107	6_31383304_G_A	2.06884e-37	0.9169	11079	1.84138903047885e-24	0.793099396580923	4.6311967265692e-25	0.199461508992793	0.00743909442628423	0.0681090916569847
6_30620729_31621958	ENSG00000204520.8	MICA	Brain_Nucleus_accumbens_basal_ganglia	COVID19_HGI_B2_ALL_eur_leave_23andme_20210107	6_31380710_C_T	7.90487e-25	0.05541	11277	2.7222611161614e-13	0.0982346916162207	2.49836902696808e-12	0.901553682122911	0.000211626258097249	0.037446244424631
6_30620729_31621958	ENSG00000204520.8	MICA	Colon_Transverse	COVID19_HGI_B2_ALL_eur_leave_ukbb_23andme_20210107	6_31378387_T_C	1.84986e-36	0.06901	11288	9.28544497613264e-26	0.00039026314944936	2.37834413393977e-22	0.999607528256078	2.20859447607214e-06	0.255771324459901
6_30620729_31621958	ENSG00000204520.8	MICA	Brain_Frontal_Cortex_BA9	COVID19_HGI_C2_ALL_eur_leave_23andme_20210107	6_31389809_T_C	2.71403e-17	0.01789	11705	6.60057880563917e-07	0.744006185898922	2.19792233281127e-07	0.247737868401367	0.00825506584959689	0.0270274553584785
6_30620729_31621958	ENSG00000204520.8	MICA	Spleen	COVID19_HGI_B1_ALL_eur_leave_23andme_20210107	6_31379794_C_T	5.45348e-32	0.08458	11074	1.15705815605919e-16	0.78951253405363	2.90870427306209e-17	0.19846187733597	0.0120255886104008	0.0931499994077799
6_30620729_31621958	ENSG00000204520.8	MICA	Minor_Salivary_Gland	COVID19_HGI_B2_ALL_eur_leave_ukbb_23andme_20210107	6_31121232_T_C	0.479288	3.223e-10	11193	7.49828386112204e-06	0.000382087719934862	0.0192058559686385	0.978665093155722	0.00173946487184231	0.249878209598177
6_30620729_31621958	ENSG00000204520.8	MICA	Brain_Hypothalamus	COVID19_HGI_A2_ALL_eur_leave_23andme_20210107	6_31121232_T_C	0.869156	5.656e-12	11941	2.91441241143428e-09	7.01618840299871e-06	0.00041519374466021	0.999541938668753	3.58484837697203e-05	0.26139306039754
6_30620729_31621958	ENSG00000204520.8	MICA	Colon_Transverse	COVID19_HGI_A2_ALL_leave_23andme_20210107	6_31378387_T_C	1.84986e-36	0.05126	11300	1.3909531463376e-27	5.84619752372843e-06	2.37923017470588e-22	0.999994111360182	4.24422915560504e-08	0.284733860144885
6_30620729_31621958	ENSG00000204520.8	MICA	Testis	COVID19_HGI_B1_ALL_leave_UKBB_23andme_20210107	6_31407120_A_T	6.8149e-37	0.7198	10048	5.035390278048e-23	0.821559685185546	1.04586310386783e-23	0.170632184981867	0.00780812983258487	0.0721076341889805
6_30620729_31621958	ENSG00000204520.8	MICA	Brain_Spinal_cord_cervical_c-1	COVID19_HGI_C2_ALL_eur_leave_ukbb_23andme_20210107	6_31378387_T_C	1.17577e-10	0.07277	11790	0.0185559316858241	0.86811009664381	0.00231226148993113	0.108172670221268	0.00284903995916737	0.0376206552647963
6_30620729_31621958	ENSG00000204520.8	MICA	Brain_Hypothalamus	COVID19_HGI_C2_ALL_leave_23andme_20210107	6_31381513_A_G	5.87182e-13	0.0008299	11638	6.80580245227746e-05	0.163480258095336	0.0003393047942526	0.815013362038131	0.0210990170477577	0.0349348452369844
6_30620729_31621958	ENSG00000204520.8	MICA	Esophagus_Gastroesophageal_Junction	COVID19_HGI_A2_ALL_eur_leave_23andme_20210107	6_31378387_T_C	4.23457e-42	0.1665	11968	2.26830214125056e-30	7.01935402896069e-06	3.23147424242676e-25	0.999992960818949	1.98270252520519e-08	0.15705516788326
6_30620729_31621958	ENSG00000204520.8	MICA	Small_Intestine_Terminal_Ileum	COVID19_HGI_B2_ALL_eur_leave_23andme_20210107	6_31378387_T_C	1.68265e-20	0.07523	11266	1.75179343904907e-09	0.0982245792024469	1.60770878700718e-08	0.901455957097664	0.000319445871007961	0.0893291816151864
6_30620729_31621958	ENSG00000204520.8	MICA	Cells_EBV-transformed_lymphocytes	COVID19_HGI_A2_ALL_leave_23andme_20210107	6_31121232_T_C	0.827109	4.713e-12	11299	4.42220104667753e-07	5.36828340759278e-06	0.075641902073381	0.918240624596198	0.00611166282690803	0.258869653143618
6_30620729_31621958	ENSG00000204520.8	MICA	Thyroid	COVID19_HGI_B1_ALL_leave_23andme_20210107	6_31379549_A_T	8.13202e-73	0.2629	11004	7.55327430415078e-55	0.822906385894068	1.52686638583231e-55	0.166336716888812	0.0107568972171209	0.25614844434459
6_30620729_31621958	ENSG00000204520.8	MICA	Brain_Putamen_basal_ganglia	COVID19_HGI_C2_ALL_leave_UKBB_23andme_20210107	6_31381321_C_G	2.14503e-21	0.001651	11434	6.58908308668865e-10	0.462808478253057	7.52902543766739e-10	0.528820414279096	0.00837110605603732	0.0593934151546728
6_30620729_31621958	ENSG00000204520.8	MICA	Minor_Salivary_Gland	COVID19_HGI_A2_ALL_eur_leave_ukbb_23andme_20210107	6_31121232_T_C	0.479288	7.312e-13	11876	1.49890705939088e-08	7.72726968467512e-07	0.0189958239390896	0.979284178072804	0.0017192102720679	0.264641345698835
6_30620729_31621958	ENSG00000204520.8	MICA	Vagina	COVID19_HGI_B1_ALL_eur_leave_ukbb_23andme_20210107	6_31382964_A_G	7.35185e-13	0.06518	11075	0.000326239557556929	0.76809096946789	9.18010988417798e-05	0.216119040246218	0.0153719496294927	0.057832581301073
6_30620729_31621958	ENSG00000204520.8	MICA	Heart_Left_Ventricle	COVID19_HGI_C2_ALL_eur_leave_ukbb_23andme_20210107	6_31384792_T_C	1.618e-43	0.1097	11813	2.53886867218352e-28	0.886567659477783	3.16699536026592e-29	0.110587974879576	0.00284436564264365	0.088583597028504
6_30620729_31621958	ENSG00000204520.8	MICA	Brain_Nucleus_accumbens_basal_ganglia	COVID19_HGI_B2_ALL_leave_UKBB_23andme_20210107	6_31380710_C_T	7.90487e-25	0.01196	10550	8.45287992353419e-16	0.000284441411025512	2.97089514363971e-12	0.999713248451858	2.31013414357099e-06	0.047725222362778
6_30620729_31621958	ENSG00000204520.8	MICA	Brain_Putamen_basal_ganglia	COVID19_HGI_B1_ALL_eur_leave_23andme_20210107	6_31381407_A_G	5.66079e-22	0.7577	11072	1.13901340309386e-09	0.79263734590405	2.86308247429157e-10	0.19923325682161	0.00812939584901979	0.0384350378450671
6_30620729_31621958	ENSG00000204520.8	MICA	Adipose_Visceral_Omentum	COVID19_HGI_B2_ALL_leave_23andme_20210107	6_31383304_G_A	2.06884e-37	0.06765	11293	5.67136510697765e-26	0.0250915942038215	2.20324845841885e-24	0.974774284489568	0.000134121306611945	0.0711103449042394
6_30620729_31621958	ENSG00000204520.8	MICA	Adipose_Visceral_Omentum	COVID19_HGI_A2_ALL_leave_23andme_20210107	6_31383304_G_A	2.06884e-37	0.1131	11300	1.32139409368787e-29	5.84619764646263e-06	2.26024917421427e-24	0.999994132374914	2.14274388073531e-08	0.0925265672478738
6_30620729_31621958	ENSG00000204520.8	MICA	Brain_Cortex	COVID19_HGI_B2_ALL_leave_23andme_20210107	6_31380710_C_T	1.48292e-22	0.01098	11292	3.10424653096135e-12	0.0250896709673103	1.20595757694132e-10	0.974699398272834	0.000210930636157038	0.076866970088568
6_30620729_31621958	ENSG00000204520.8	MICA	Esophagus_Muscularis	COVID19_HGI_A2_ALL_eur_leave_ukbb_23andme_20210107	6_31379549_A_T	1.25321e-51	0.2436	11985	9.98147803038081e-43	7.89071259518436e-07	1.26496435085236e-36	0.999999209068108	1.86063155411709e-09	0.0827901878561892
6_30620729_31621958	ENSG00000204520.8	MICA	Skin_Sun_Exposed_Lower_leg	COVID19_HGI_A2_ALL_leave_23andme_20210107	6_31388230_G_A	5.00962e-52	0.1275	11300	1.21973118095544e-43	5.84619764479772e-06	2.08635440985189e-38	0.99999413208986	2.17124905180248e-08	0.0782192556964632
6_30620729_31621958	ENSG00000204520.8	MICA	Minor_Salivary_Gland	COVID19_HGI_C2_ALL_eur_leave_23andme_20210107	6_31381321_C_G	2.53473e-09	0.009796	11695	0.0141642491901782	0.729714649642804	0.00472036681144912	0.243175919134366	0.00822481522120222	0.0182928299269781
6_30620729_31621958	ENSG00000204520.8	MICA	Heart_Atrial_Appendage	COVID19_HGI_A2_ALL_leave_23andme_20210107	6_31378387_T_C	5.2844e-33	0.05126	11300	7.7922911252539e-26	5.84619756469798e-06	1.33287409601913e-20	0.999994118375051	3.54273865232586e-08	0.0830726864965131
6_30620729_31621958	ENSG00000204520.8	MICA	Brain_Anterior_cingulate_cortex_BA24	COVID19_HGI_B2_ALL_eur_leave_23andme_20210107	6_31381458_C_T	7.16449e-21	0.2377	11274	3.18188420521135e-09	0.0982374131032891	2.92019312613424e-08	0.901579509904584	0.000183044608311716	0.0288737093305575
6_30620729_31621958	ENSG00000204520.8	MICA	Vagina	COVID19_HGI_B2_ALL_leave_23andme_20210107	6_31380710_C_T	7.35185e-13	0.01098	11281	1.05612528969101e-05	0.0250774355732367	0.000410289744534155	0.974222640816492	0.000279072612840391	0.0450086846534939
6_30620729_31621958	ENSG00000204520.8	MICA	Small_Intestine_Terminal_Ileum	COVID19_HGI_C2_ALL_leave_UKBB_23andme_20210107	6_31378387_T_C	1.68265e-20	0.003643	11428	8.19361550587623e-09	0.459423157774915	9.36118631376618e-09	0.524874167230332	0.0157026574399515	0.112119629631728
6_30620729_31621958	ENSG00000204520.8	MICA	Adipose_Subcutaneous	COVID19_HGI_C2_ALL_eur_leave_23andme_20210107	6_31388230_G_A	1.46552e-65	0.01579	11801	2.90286025989987e-48	0.742887576516382	9.69656299233181e-49	0.24814131988424	0.00897110359937725	0.278916566760517
6_30620729_31621958	ENSG00000204520.8	MICA	Breast_Mammary_Tissue	COVID19_HGI_C2_ALL_eur_leave_23andme_20210107	6_31378387_T_C	5.99277e-32	0.01489	11801	1.59343471150789e-19	0.742031667074664	5.32262619311798e-20	0.247854273403024	0.010114059522311	0.131604768054768
6_30620729_31621958	ENSG00000204520.8	MICA	Esophagus_Muscularis	COVID19_HGI_A2_ALL_leave_23andme_20210107	6_31379549_A_T	1.25321e-51	0.05652	11300	7.39523743225367e-42	5.84619761871152e-06	1.26495792430249e-36	0.999994127623343	2.61790349077596e-08	0.101884737806745
6_30620729_31621958	ENSG00000204520.8	MICA	Artery_Aorta	COVID19_HGI_B2_ALL_eur_leave_23andme_20210107	6_31381321_C_G	8.97716e-47	0.05952	11278	8.10689326851072e-32	0.0982101390483323	7.4401680181799e-31	0.901331175279022	0.000458685672649153	0.107270085027701
6_30620729_31621958	ENSG00000204520.8	MICA	Brain_Substantia_nigra	COVID19_HGI_B1_ALL_eur_leave_23andme_20210107	6_31383749_A_C	8.50999e-11	0.3875	10906	0.0179214243355335	0.779325986568968	0.00438288167786934	0.190584967469381	0.00778473994824827	0.030161864686359
6_30620729_31621958	ENSG00000204520.8	MICA	Esophagus_Gastroesophageal_Junction	COVID19_HGI_B1_ALL_eur_leave_ukbb_23andme_20210107	6_31382964_A_G	1.54368e-41	0.06518	11085	2.39605679964915e-25	0.76811398026135	6.75310908711338e-26	0.216471836904089	0.0154141828345601	0.135477347521363
6_30620729_31621958	ENSG00000204520.8	MICA	Whole_Blood	COVID19_HGI_A2_ALL_leave_23andme_20210107	6_31379115_G_A	5.51637e-22	0.1769	11300	1.8649105039869e-17	5.84619765812471e-06	3.18993587662849e-12	0.999994134371719	1.94274366171269e-08	0.981038023197265
6_30620729_31621958	ENSG00000204520.8	MICA	Brain_Hippocampus	COVID19_HGI_C2_ALL_leave_23andme_20210107	6_31381513_A_G	6.85664e-16	0.0008299	11656	2.28044855056722e-06	0.163191308213133	1.13694694058968e-05	0.813588038721291	0.0232070031476192	0.0557148931548079
6_30620729_31621958	ENSG00000204520.8	MICA	Brain_Nucleus_accumbens_basal_ganglia	COVID19_HGI_B1_ALL_leave_23andme_20210107	6_31381513_A_G	7.028e-26	0.7638	11003	2.45341840895084e-12	0.825581105035032	4.9591679903407e-13	0.166869628086279	0.0075492668757414	0.0304123325522908
6_30620729_31621958	ENSG00000204520.8	MICA	Brain_Cerebellar_Hemisphere	COVID19_HGI_A2_ALL_leave_UKBB_23andme_20210107	6_31121232_T_C	1.87394e-05	7.928e-13	11345	1.01041811520471e-07	6.17827174601331e-07	0.118700294492387	0.725645541793218	0.155653444845409	0.261475670492201
6_30620729_31621958	ENSG00000204520.8	MICA	Brain_Nucleus_accumbens_basal_ganglia	COVID19_HGI_C2_ALL_leave_UKBB_23andme_20210107	6_31380710_C_T	7.90487e-25	0.001739	11437	1.27851253291164e-12	0.461360166812963	1.4609055904163e-12	0.52716650071327	0.0114733324710265	0.0630872953646071
6_30620729_31621958	ENSG00000204520.8	MICA	Brain_Cerebellar_Hemisphere	COVID19_HGI_B1_ALL_eur_leave_ukbb_23andme_20210107	6_31333610_C_T	7.36142e-10	0.02046	11086	0.108316975413656	0.633386435592126	0.0305237018956019	0.178438836163374	0.0493340509352422	0.138395350044238
6_30620729_31621958	ENSG00000204520.8	MICA	Brain_Spinal_cord_cervical_c-1	COVID19_HGI_A2_ALL_leave_UKBB_23andme_20210107	6_31121232_T_C	0.350679	7.928e-13	11328	1.77829475526834e-08	8.31731773956203e-07	0.0208907686762781	0.977086621106475	0.00202176070252505	0.26147504314888
6_30620729_31621958	ENSG00000204520.8	MICA	Brain_Putamen_basal_ganglia	COVID19_HGI_C2_ALL_eur_leave_23andme_20210107	6_31381321_C_G	2.14503e-21	0.009796	11794	1.03442014575538e-09	0.745089798001043	3.45240844454209e-10	0.248669727518852	0.00624047310044438	0.022353332093046
6_30620729_31621958	ENSG00000204520.8	MICA	Esophagus_Muscularis	COVID19_HGI_B2_ALL_leave_23andme_20210107	6_31379549_A_T	1.25321e-51	0.02529	11293	3.17380695732281e-38	0.0250900701644616	1.23298097620928e-36	0.974715016834861	0.000194913000673613	0.0937605338382336
6_30620729_31621958	ENSG00000204520.8	MICA	Adrenal_Gland	COVID19_HGI_A2_ALL_eur_leave_ukbb_23andme_20210107	6_31378387_T_C	1.16403e-32	0.2355	11977	3.90228164192719e-24	7.89071259233459e-07	4.94540703111199e-18	0.999999208546371	2.38236822933506e-09	0.0835425073405876
6_30620729_31621958	ENSG00000204520.8	MICA	Esophagus_Muscularis	COVID19_HGI_A2_ALL_eur_leave_23andme_20210107	6_31379549_A_T	1.25321e-51	0.1729	11970	8.87923968960474e-42	7.01935407172879e-06	1.2649564549135e-36	0.999992967036481	1.36094423795911e-08	0.0972693842858298
6_30620729_31621958	ENSG00000204520.8	MICA	Brain_Frontal_Cortex_BA9	COVID19_HGI_A2_ALL_eur_leave_ukbb_23andme_20210107	6_31121232_T_C	0.295263	7.312e-13	11880	6.99556587561396e-13	7.89070491998085e-07	8.86556220445572e-07	0.999998235206637	8.91659512250187e-08	0.259439896135318
6_30620729_31621958	ENSG00000204520.8	MICA	Cells_Transformed_fibroblasts	COVID19_HGI_B2_ALL_leave_UKBB_23andme_20210107	6_31379377_T_G	6.30352e-54	0.01696	10551	5.19145874257961e-41	0.000284440797926773	1.82461833044358e-37	0.99971109709488	4.46210719659929e-06	0.14839797314631
6_30620729_31621958	ENSG00000204520.8	MICA	Liver	COVID19_HGI_C2_ALL_eur_leave_ukbb_23andme_20210107	6_31381321_C_G	1.13382e-16	0.05854	11812	9.17451361592677e-08	0.88667025399902	1.14438269662389e-08	0.110596055489202	0.00273358732281468	0.0422055032709587
6_30620729_31621958	ENSG00000204520.8	MICA	Pancreas	COVID19_HGI_C2_ALL_leave_23andme_20210107	6_31381321_C_G	6.34175e-36	0.0002443	11659	7.97777974756446e-23	0.159748438924638	3.9774322053016e-22	0.796404043789171	0.0438475172861913	0.138422318329539
6_30620729_31621958	ENSG00000204520.8	MICA	Prostate	COVID19_HGI_A2_ALL_leave_UKBB_23andme_20210107	6_31381321_C_G	2.55304e-22	0.08288	11345	1.79672424900938e-16	8.51233987508826e-07	2.11072717590596e-10	0.999999143703644	4.85129474305901e-09	0.0473682505372946
6_30620729_31621958	ENSG00000204520.8	MICA	Brain_Hippocampus	COVID19_HGI_C2_ALL_eur_leave_ukbb_23andme_20210107	6_31381513_A_G	6.85664e-16	0.1004	11810	1.2392760889453e-05	0.886841551244719	1.54577884903723e-06	0.110615348855487	0.00252916136005696	0.0462475186849832
6_30620729_31621958	ENSG00000204520.8	MICA	Stomach	COVID19_HGI_C2_ALL_eur_leave_23andme_20210107	6_31379549_A_T	2.07686e-35	0.02007	11801	1.08552613913112e-21	0.741374295510194	3.62603489162468e-22	0.247633810600262	0.0109918938895463	0.12185311859648
6_30620729_31621958	ENSG00000204520.8	MICA	Testis	COVID19_HGI_A2_ALL_leave_UKBB_23andme_20210107	6_31407120_A_T	6.8149e-37	0.2265	11345	4.95842990731767e-29	8.51233988956524e-07	5.82498553184809e-23	0.999999145405847	3.36016653492586e-09	0.0600248985817997
6_30620729_31621958	ENSG00000204520.8	MICA	Brain_Substantia_nigra	COVID19_HGI_A2_ALL_eur_leave_ukbb_23andme_20210107	6_31121232_T_C	0.105655	7.312e-13	11785	1.70935980013257e-08	7.69972215837183e-07	0.0216629159816904	0.975792219472204	0.00254407748029117	0.264641464379106
6_30620729_31621958	ENSG00000204520.8	MICA	Heart_Atrial_Appendage	COVID19_HGI_B1_ALL_leave_23andme_20210107	6_31382964_A_G	9.19864e-33	0.1669	11004	1.14136120039468e-20	0.823750172893637	2.30721933402865e-21	0.16650830067199	0.00974152643437398	0.0737083612750188
6_30620729_31621958	ENSG00000204520.8	MICA	Esophagus_Mucosa	COVID19_HGI_B1_ALL_leave_23andme_20210107	6_31378387_T_C	9.60263e-44	0.2916	11004	3.37946166819842e-30	0.823096855987004	6.83145641956282e-31	0.166375448913772	0.0105276950992229	0.44197731028911
6_30620729_31621958	ENSG00000204520.8	MICA	Adipose_Visceral_Omentum	COVID19_HGI_A2_ALL_leave_UKBB_23andme_20210107	6_31383304_G_A	2.06884e-37	0.1001	11345	1.92401220809899e-30	8.5123398814061e-07	2.26026050277244e-24	0.999999144446374	4.31963152834985e-09	0.0964127836727707
6_30620729_31621958	ENSG00000204520.8	MICA	Pituitary	COVID19_HGI_B1_ALL_leave_23andme_20210107	6_31382964_A_G	6.75984e-27	0.1669	10996	3.31597741320417e-14	0.823651793988344	6.67049255089949e-15	0.165676921594128	0.0106712844174891	0.0693879701229656
6_30620729_31621958	ENSG00000204520.8	MICA	Nerve_Tibial	COVID19_HGI_C2_ALL_eur_leave_ukbb_23andme_20210107	6_31381321_C_G	8.49458e-62	0.05854	11813	2.27114464469461e-45	0.886351888951177	2.83303529286318e-46	0.110560816645423	0.00308729440340328	0.131108085675095
6_30620729_31621958	ENSG00000204520.8	MICA	Minor_Salivary_Gland	COVID19_HGI_B2_ALL_eur_leave_23andme_20210107	6_31121232_T_C	0.479288	9.818e-08	11183	0.00188819632023068	0.0962144442345226	0.0173242971074282	0.8827706084898	0.00180245384801938	0.208539784036436
6_30620729_31621958	ENSG00000204520.8	MICA	Brain_Caudate_basal_ganglia	COVID19_HGI_C2_ALL_leave_UKBB_23andme_20210107	6_31381407_A_G	2.60408e-25	0.9311	11438	2.61275584860673e-12	0.465317561771476	2.98550059948029e-12	0.531698384199823	0.00298405402310315	0.0523889940136695
6_30620729_31621958	ENSG00000204520.8	MICA	Adrenal_Gland	COVID19_HGI_A2_ALL_eur_leave_23andme_20210107	6_31378387_T_C	1.16403e-32	0.1665	11962	3.47135902419158e-23	7.01935402878178e-06	4.94537613119532e-18	0.999992960328436	2.03175353663663e-08	0.0845569199573565
6_30620729_31621958	ENSG00000204520.8	MICA	Artery_Coronary	COVID19_HGI_C2_ALL_eur_leave_23andme_20210107	6_31378387_T_C	1.52006e-30	0.01489	11800	3.10941135290506e-16	0.742477314363993	1.03864249347934e-16	0.248001565744628	0.00952111989137655	0.063286615272125
6_30620729_31621958	ENSG00000204520.8	MICA	Brain_Cerebellum	COVID19_HGI_A2_ALL_leave_23andme_20210107	6_31121232_T_C	1.47187e-06	4.713e-12	11300	6.6004216999392e-11	5.84568866921171e-06	1.12900441798687e-05	0.999906995792874	7.58684082730457e-05	0.258459879902804
6_30620729_31621958	ENSG00000204520.8	MICA	Esophagus_Gastroesophageal_Junction	COVID19_HGI_B1_ALL_eur_leave_23andme_20210107	6_31378387_T_C	4.23457e-42	0.2826	11076	2.4652565799041e-25	0.79029764412634	6.19894657975667e-26	0.198711239989053	0.0109911158846083	0.133528407831894
6_30620729_31621958	ENSG00000204520.8	MICA	Lung	COVID19_HGI_B2_ALL_leave_UKBB_23andme_20210107	6_31378387_T_C	3.96884e-59	0.01685	10551	7.0642914605708e-47	0.000284440658102047	2.48285430544493e-43	0.999710605167218	4.95417468303186e-06	0.184684711053552
6_30620729_31621958	ENSG00000204520.8	MICA	Brain_Nucleus_accumbens_basal_ganglia	COVID19_HGI_B1_ALL_eur_leave_ukbb_23andme_20210107	6_31382932_G_A	2.27761e-25	0.07596	11087	2.16692487304431e-12	0.767833945252678	6.10797024562955e-13	0.216415698168857	0.0157503565756883	0.0530488070874834
6_30620729_31621958	ENSG00000204520.8	MICA	Cells_EBV-transformed_lymphocytes	COVID19_HGI_B2_ALL_leave_UKBB_23andme_20210107	6_31121232_T_C	0.827109	2.263e-10	10549	2.40575437224884e-05	0.000258442814649778	0.0845539511486522	0.908330334399175	0.00683321409380108	0.248374582216139
6_30620729_31621958	ENSG00000204520.8	MICA	Brain_Caudate_basal_ganglia	COVID19_HGI_C2_ALL_eur_leave_ukbb_23andme_20210107	6_31381407_A_G	2.60408e-25	0.6563	11812	4.71562011750659e-12	0.887839786936486	5.88213477393843e-13	0.110745277000326	0.00141493605788525	0.226754649633092
6_30620729_31621958	ENSG00000204520.8	MICA	Ovary	COVID19_HGI_C2_ALL_leave_23andme_20210107	6_31381321_C_G	1.38868e-17	0.0002443	11639	7.62620883764209e-08	0.162367916149873	3.80197864248039e-07	0.809442627454562	0.0281889999356112	0.123306911450917
6_30620729_31621958	ENSG00000204520.8	MICA	Brain_Anterior_cingulate_cortex_BA24	COVID19_HGI_B1_ALL_eur_leave_23andme_20210107	6_31382932_G_A	1.19871e-20	0.4141	11077	2.62746406167939e-08	0.793338025068628	6.60307902196473e-09	0.199366456073891	0.00729548597976115	0.0318945206307845
6_30620729_31621958	ENSG00000204520.8	MICA	Breast_Mammary_Tissue	COVID19_HGI_C2_ALL_eur_leave_ukbb_23andme_20210107	6_31378387_T_C	5.99277e-32	0.07277	11813	1.90279446034797e-19	0.88609452845083	2.37355373812188e-20	0.110528423635866	0.00337704791330751	0.135464244878529
6_30620729_31621958	ENSG00000204520.8	MICA	Minor_Salivary_Gland	COVID19_HGI_C2_ALL_leave_UKBB_23andme_20210107	6_31381321_C_G	2.53473e-09	0.001651	11351	0.00887731535324558	0.452706103764379	0.0101375086549358	0.51695939302346	0.0113196792039797	0.0466116373704384
6_30620729_31621958	ENSG00000204520.8	MICA	Cells_EBV-transformed_lymphocytes	COVID19_HGI_C2_ALL_eur_leave_23andme_20210107	6_31121232_T_C	0.827109	3.824e-06	11794	0.0565373417032582	0.689174990005424	0.0188834419847575	0.230178853840499	0.0052253724660615	0.0488196938556252
6_30620729_31621958	ENSG00000204520.8	MICA	Adipose_Subcutaneous	COVID19_HGI_A2_ALL_leave_23andme_20210107	6_31388230_G_A	1.46552e-65	0.1275	11300	2.28442302232953e-53	5.84619764940099e-06	3.90751349233443e-48	0.999994132878046	2.09243014078178e-08	0.242013280771503
6_30620729_31621958	ENSG00000204520.8	MICA	Skin_Not_Sun_Exposed_Suprapubic	COVID19_HGI_A2_ALL_eur_leave_23andme_20210107	6_31378387_T_C	3.31344e-36	0.1665	11970	1.196698209581e-29	7.01935405889108e-06	1.70484318219852e-24	0.999992965205752	1.54401920000747e-08	0.142654089235487
6_30620729_31621958	ENSG00000204520.8	MICA	Brain_Nucleus_accumbens_basal_ganglia	COVID19_HGI_A2_ALL_leave_UKBB_23andme_20210107	6_31381513_A_G	7.028e-26	0.1082	11344	2.35674353641296e-18	8.51233988174112e-07	2.76861773951656e-12	0.999999144461508	4.30173597664376e-09	0.0394922160923673
6_30620729_31621958	ENSG00000204520.8	MICA	Liver	COVID19_HGI_A2_ALL_leave_23andme_20210107	6_31121232_T_C	0.276647	4.713e-12	11300	6.04914927890546e-13	5.84619694467897e-06	1.0347090794228e-07	0.999994012318001	3.80135407451581e-08	0.069717599312442
6_30620729_31621958	ENSG00000204520.8	MICA	Esophagus_Muscularis	COVID19_HGI_A2_ALL_leave_UKBB_23andme_20210107	6_31379549_A_T	1.25321e-51	0.08073	11345	1.07678150159814e-42	8.51233987844699e-07	1.26496426994244e-36	0.999999144098407	4.6676091395624e-09	0.0820359811660932
6_30620729_31621958	ENSG00000204520.8	MICA	Prostate	COVID19_HGI_C2_ALL_leave_23andme_20210107	6_31381321_C_G	2.55304e-22	0.0002443	11658	3.40455137958363e-11	0.161297417257716	1.69738436420811e-10	0.804135155733254	0.0345674268052452	0.134655088954363
6_30620729_31621958	ENSG00000204520.8	MICA	Heart_Left_Ventricle	COVID19_HGI_A2_ALL_leave_23andme_20210107	6_31384792_T_C	1.618e-43	0.1251	11300	1.6741788236272e-33	5.84619762861064e-06	2.8636886767289e-28	0.999994129318276	2.44840917412604e-08	0.0815778075341913
6_30620729_31621958	ENSG00000204520.8	MICA	Heart_Atrial_Appendage	COVID19_HGI_A2_ALL_eur_leave_23andme_20210107	6_31378387_T_C	5.2844e-33	0.1665	11970	9.35596891207038e-26	7.01935404028811e-06	1.33287237207359e-20	0.999992962552888	1.80930698780108e-08	0.0765436380459803
6_30620729_31621958	ENSG00000204520.8	MICA	Brain_Nucleus_accumbens_basal_ganglia	COVID19_HGI_C2_ALL_leave_23andme_20210107	6_31380710_C_T	7.90487e-25	0.000273	11658	4.50721027540038e-13	0.162796270249976	2.24712992027938e-12	0.811616975797923	0.0255867539494036	0.0476466518939813
6_30620729_31621958	ENSG00000204520.8	MICA	Brain_Caudate_basal_ganglia	COVID19_HGI_C2_ALL_leave_23andme_20210107	6_31381513_A_G	4.30706e-24	0.0008299	11659	8.81966827117791e-13	0.166053482684294	4.3971673487939e-12	0.827876487184661	0.00607003012576453	0.0531186702322177
6_30620729_31621958	ENSG00000204520.8	MICA	Colon_Transverse	COVID19_HGI_B1_ALL_eur_leave_23andme_20210107	6_31378387_T_C	1.84986e-36	0.2826	11079	1.86556818044369e-22	0.790190092938102	4.69200864535166e-23	0.198726158148889	0.0110837489130134	0.248539097799353
6_30620729_31621958	ENSG00000204520.8	MICA	Artery_Aorta	COVID19_HGI_B1_ALL_leave_23andme_20210107	6_31382964_A_G	8.97716e-47	0.1669	11004	6.8066183745804e-31	0.822967669719154	1.37593265898264e-31	0.166349178932624	0.0106831513482186	0.114509196843805
6_30620729_31621958	ENSG00000204520.8	MICA	Esophagus_Muscularis	COVID19_HGI_B2_ALL_eur_leave_23andme_20210107	6_31379549_A_T	1.25321e-51	0.0755	11278	1.24258042145931e-37	0.0982303913836603	1.1403884084262e-36	0.901517249079429	0.000252359536912786	0.118407818720847
6_30620729_31621958	ENSG00000204520.8	MICA	Brain_Hypothalamus	COVID19_HGI_B1_ALL_leave_23andme_20210107	6_31383541_C_T	7.19114e-13	0.3349	10986	0.000373190057065305	0.825600036599613	7.52883404169524e-05	0.166551315495532	0.0074001695073721	0.0313364043469257
6_30620729_31621958	ENSG00000204520.8	MICA	Artery_Aorta	COVID19_HGI_A2_ALL_leave_UKBB_23andme_20210107	6_31379549_A_T	8.59416e-47	0.08073	11345	7.02662633739465e-37	8.51233986898756e-07	8.25462848483992e-31	0.999999142986025	5.77998856379967e-09	0.0829270525931789
6_30620729_31621958	ENSG00000204520.8	MICA	Brain_Anterior_cingulate_cortex_BA24	COVID19_HGI_A2_ALL_eur_leave_23andme_20210107	6_31121232_T_C	0.0338801	5.656e-12	11952	2.27311646982816e-13	7.01935384080747e-06	3.23833283627013e-08	0.999992931881387	1.63812156281058e-08	0.0839131226769312
6_30620729_31621958	ENSG00000204520.8	MICA	Brain_Cerebellar_Hemisphere	COVID19_HGI_A2_ALL_leave_23andme_20210107	6_31121232_T_C	1.87394e-05	4.713e-12	11300	6.94648116623921e-07	4.24156397549271e-06	0.118819800956337	0.725365177088352	0.155810085743219	0.258870735563226
6_30620729_31621958	ENSG00000204520.8	MICA	Minor_Salivary_Gland	COVID19_HGI_A2_ALL_leave_23andme_20210107	6_31121232_T_C	0.479288	4.713e-12	11217	1.11228534902213e-07	5.72491258377876e-06	0.0190256792833176	0.979246551360695	0.00172193321486951	0.258867164160264
6_30620729_31621958	ENSG00000204520.8	MICA	Nerve_Tibial	COVID19_HGI_A2_ALL_eur_leave_ukbb_23andme_20210107	6_31381321_C_G	8.49458e-62	0.2505	11985	2.02187752680029e-51	7.89071259417011e-07	2.56234896816612e-45	0.999999208939428	1.98930902582822e-09	0.0831229955544467
6_30620729_31621958	ENSG00000204520.8	MICA	Vagina	COVID19_HGI_B2_ALL_eur_leave_23andme_20210107	6_31379549_A_T	3.22063e-13	0.0755	11266	4.13260114208721e-05	0.098179491310828	0.000379270776440334	0.901045030814377	0.000354881086933542	0.0384102598825686
6_30620729_31621958	ENSG00000204520.8	MICA	Lung	COVID19_HGI_B1_ALL_leave_UKBB_23andme_20210107	6_31378387_T_C	3.96884e-59	0.4298	10048	2.24239444425304e-43	0.819799539982457	4.65750911858137e-44	0.170264470579074	0.00993598943847104	0.19132340513989
6_30620729_31621958	ENSG00000204520.8	MICA	Lung	COVID19_HGI_C2_ALL_leave_23andme_20210107	6_31378387_T_C	3.96884e-59	0.0005922	11659	3.37583282335933e-44	0.160978433653049	1.68306804853101e-43	0.802543721948809	0.0364778443981424	0.191417656776326
6_30620729_31621958	ENSG00000204520.8	MICA	Colon_Transverse	COVID19_HGI_C2_ALL_leave_23andme_20210107	6_31378387_T_C	1.84986e-36	0.0005922	11659	3.81699524186867e-23	0.160428898628386	1.90301566135945e-22	0.799800646624225	0.0397704547473857	0.296058579226196
6_30620729_31621958	ENSG00000204520.8	MICA	Esophagus_Gastroesophageal_Junction	COVID19_HGI_A2_ALL_leave_UKBB_23andme_20210107	6_31378387_T_C	4.23457e-42	0.07357	11343	2.75076008703529e-31	8.51233987172984e-07	3.23149424467889e-25	0.999999143281952	5.48406695892583e-09	0.172215099120998
6_30620729_31621958	ENSG00000204520.8	MICA	Minor_Salivary_Gland	COVID19_HGI_B1_ALL_leave_23andme_20210107	6_31379794_C_T	2.53473e-09	0.1075	10917	0.0170111723488262	0.810241494576694	0.00339185060983655	0.161545906484305	0.00780957598033902	0.0237170442778097
6_30620729_31621958	ENSG00000204520.8	MICA	Brain_Nucleus_accumbens_basal_ganglia	COVID19_HGI_C2_ALL_eur_leave_ukbb_23andme_20210107	6_31381513_A_G	7.028e-26	0.1004	11811	2.45510109584761e-12	0.88675982963221	3.0619996837858e-13	0.11059395294178	0.00264621742324725	0.0406084644160833
6_30620729_31621958	ENSG00000204520.8	MICA	Adipose_Subcutaneous	COVID19_HGI_B2_ALL_leave_UKBB_23andme_20210107	6_31388230_G_A	1.46552e-65	0.0455	10551	1.16531606148356e-51	0.000284441507340587	4.09568322118013e-48	0.999713592935809	1.96555685473662e-06	0.258886289593361
6_30620729_31621958	ENSG00000204520.8	MICA	Brain_Substantia_nigra	COVID19_HGI_B2_ALL_leave_UKBB_23andme_20210107	6_31121232_T_C	0.105655	2.263e-10	10459	6.70954508996826e-06	0.000276945162316995	0.0235817217252245	0.973363330780371	0.0027712927869968	0.248261465845476
6_30620729_31621958	ENSG00000204520.8	MICA	Ovary	COVID19_HGI_B2_ALL_leave_23andme_20210107	6_31380710_C_T	1.38868e-17	0.01098	11285	1.1795048205276e-08	0.0250881549360408	4.58221210987105e-07	0.974639639535261	0.000271735512439229	0.072586744884371
6_30620729_31621958	ENSG00000204520.8	MICA	Artery_Tibial	COVID19_HGI_B2_ALL_leave_UKBB_23andme_20210107	6_31380974_C_G	6.11746e-69	0.02106	10551	4.50872137028928e-55	0.000284440715821384	1.58465973958693e-51	0.999710808233865	4.75105031505454e-06	0.215694000365457
6_30620729_31621958	ENSG00000204520.8	MICA	Vagina	COVID19_HGI_A2_ALL_eur_leave_ukbb_23andme_20210107	6_31121232_T_C	0.768915	7.312e-13	11968	3.27375367954995e-10	7.8871552849347e-07	0.000414886621470803	0.999548350828762	3.59735068621254e-05	0.26462686412799
6_30620729_31621958	ENSG00000204520.8	MICA	Colon_Transverse	COVID19_HGI_B1_ALL_eur_leave_ukbb_23andme_20210107	6_31378387_T_C	1.84986e-36	0.2682	11088	1.81438109598713e-22	0.768509016123026	5.11451021447897e-23	0.216618072701719	0.0148729111752562	0.229724071639612
6_30620729_31621958	ENSG00000204520.8	MICA	Small_Intestine_Terminal_Ileum	COVID19_HGI_A2_ALL_eur_leave_23andme_20210107	6_31378387_T_C	1.68265e-20	0.1665	11957	1.2390190465281e-13	7.01935392511439e-06	1.76513439659451e-08	0.999992945192274	1.78023346459167e-08	0.07891790794983
6_30620729_31621958	ENSG00000204520.8	MICA	Brain_Hippocampus	COVID19_HGI_C2_ALL_eur_leave_23andme_20210107	6_31381513_A_G	6.85664e-16	0.01618	11798	1.03865932394551e-05	0.743276188030453	3.4694017911872e-06	0.248265814669945	0.00844414130457231	0.0487756979370533
6_30620729_31621958	ENSG00000204520.8	MICA	Brain_Cerebellar_Hemisphere	COVID19_HGI_B2_ALL_eur_leave_ukbb_23andme_20210107	6_31121232_T_C	1.87394e-05	3.223e-10	11286	4.68741104167817e-05	0.000282009290005512	0.120061844575686	0.722172122696985	0.157437149326907	0.250060215447877
6_30620729_31621958	ENSG00000204520.8	MICA	Skin_Not_Sun_Exposed_Suprapubic	COVID19_HGI_C2_ALL_leave_UKBB_23andme_20210107	6_31380710_C_T	6.95987e-36	0.001739	11438	7.81451749314081e-25	0.458295712444558	8.92936348142215e-25	0.523659713135735	0.0180445744197036	0.182528489118527
6_30620729_31621958	ENSG00000204520.8	MICA	Lung	COVID19_HGI_A2_ALL_eur_leave_23andme_20210107	6_31378387_T_C	3.96884e-59	0.1665	11970	1.47200871637976e-48	7.01935403463707e-06	2.09705672170721e-43	0.999992961747025	1.88989400152688e-08	0.177833020391503
6_30620729_31621958	ENSG00000204520.8	MICA	Nerve_Tibial	COVID19_HGI_B1_ALL_eur_leave_ukbb_23andme_20210107	6_31382964_A_G	2.91609e-61	0.06518	11088	1.91843946521206e-45	0.767411857629427	5.40783756091136e-46	0.216307389794853	0.0162807525757233	0.0761145068105406
6_30620729_31621958	ENSG00000204520.8	MICA	Stomach	COVID19_HGI_A2_ALL_eur_leave_ukbb_23andme_20210107	6_31379549_A_T	2.07686e-35	0.2436	11985	1.15536401619575e-27	7.89071259058519e-07	1.4642062911894e-21	0.999999208484653	2.44408974230988e-09	0.143040794064244
6_30620729_31621958	ENSG00000204520.8	MICA	Esophagus_Mucosa	COVID19_HGI_B1_ALL_eur_leave_23andme_20210107	6_31378387_T_C	9.60263e-44	0.2826	11079	3.16665376275464e-30	0.790311486039321	7.96431188494352e-31	0.198756841271172	0.010931672689512	0.441904504306924
6_30620729_31621958	ENSG00000204520.8	MICA	Thyroid	COVID19_HGI_A2_ALL_eur_leave_ukbb_23andme_20210107	6_31379549_A_T	8.13202e-73	0.2436	11985	6.81928442935711e-61	7.89071259073904e-07	8.64215868151367e-55	0.999999208504165	2.42456796633997e-09	0.241025366677994
6_30620729_31621958	ENSG00000204520.8	MICA	Artery_Tibial	COVID19_HGI_A2_ALL_eur_leave_ukbb_23andme_20210107	6_31380974_C_G	6.11746e-69	0.2573	11985	1.2405397838699e-57	7.89071259067658e-07	1.57215053485385e-51	0.999999208496235	2.4324966319826e-09	0.240495357618324
6_30620729_31621958	ENSG00000204520.8	MICA	Heart_Left_Ventricle	COVID19_HGI_B2_ALL_leave_UKBB_23andme_20210107	6_31384792_T_C	1.618e-43	0.05175	10551	8.46346140295525e-32	0.000284441350623624	2.97461418467529e-28	0.999713041578321	2.5170710572273e-06	0.0699088242457009
6_30620729_31621958	ENSG00000204520.8	MICA	Ovary	COVID19_HGI_C2_ALL_eur_leave_23andme_20210107	6_31381321_C_G	1.38868e-17	0.009796	11777	3.49215256331629e-07	0.743506789044703	1.16552348615141e-07	0.248140779274128	0.008351965913564	0.0673765408439485
6_30620729_31621958	ENSG00000204520.8	MICA	Uterus	COVID19_HGI_C2_ALL_eur_leave_ukbb_23andme_20210107	6_31381321_C_G	1.61968e-13	0.05854	11721	0.000124229586452027	0.887454304602431	1.53707039457463e-05	0.109800524029533	0.00260557107763954	0.0440529753216921
6_30620729_31621958	ENSG00000204520.8	MICA	Brain_Substantia_nigra	COVID19_HGI_B1_ALL_eur_leave_ukbb_23andme_20210107	6_31383749_A_C	8.50999e-11	0.07358	10913	0.0173913807932032	0.75628856728506	0.00472580272516722	0.205492052376239	0.0161021968203301	0.0633878455359056
6_30620729_31621958	ENSG00000204520.8	MICA	Brain_Hippocampus	COVID19_HGI_A2_ALL_leave_UKBB_23andme_20210107	6_31121232_T_C	0.0764564	7.928e-13	11344	1.18949808552454e-11	8.51220542202779e-07	1.39737966809774e-05	0.999983346792991	1.82817789068354e-06	0.260897648430166
6_30620729_31621958	ENSG00000204520.8	MICA	Nerve_Tibial	COVID19_HGI_B2_ALL_leave_UKBB_23andme_20210107	6_31381321_C_G	8.49458e-62	0.01332	10551	7.55792271810736e-49	0.000284441083498576	2.6563486325006e-45	0.999712101786059	3.45713044648252e-06	0.173710631386959
6_30620729_31621958	ENSG00000204520.8	MICA	Prostate	COVID19_HGI_B1_ALL_eur_leave_ukbb_23andme_20210107	6_31382964_A_G	2.55304e-22	0.06518	11088	1.58519030057406e-10	0.767859852062278	4.4684504275923e-11	0.216434248597561	0.0157058991369557	0.116000791056687
6_30620729_31621958	ENSG00000204520.8	MICA	Brain_Substantia_nigra	COVID19_HGI_A2_ALL_leave_23andme_20210107	6_31121232_T_C	0.105655	4.713e-12	11202	1.28241042157275e-07	5.70291128886537e-06	0.0219356744825179	0.975482366374328	0.00257612799082393	0.258868617782207
6_30620729_31621958	ENSG00000204520.8	MICA	Brain_Caudate_basal_ganglia	COVID19_HGI_A2_ALL_eur_leave_23andme_20210107	6_31381407_A_G	2.60408e-25	0.5752	11969	3.7281172009012e-17	7.01935409033894e-06	5.31115960658065e-12	0.999992969627471	1.10131256279599e-08	0.324763626731796
6_30620729_31621958	ENSG00000204520.8	MICA	Artery_Tibial	COVID19_HGI_B2_ALL_leave_23andme_20210107	6_31380974_C_G	6.11746e-69	0.01805	11293	3.94369651216395e-53	0.0250847059679124	1.53207263101556e-51	0.974506411101125	0.000408882930955591	0.217283266104994
6_30620729_31621958	ENSG00000204520.8	MICA	Pituitary	COVID19_HGI_C2_ALL_leave_UKBB_23andme_20210107	6_31381321_C_G	8.92637e-27	0.001651	11430	1.66404212952354e-14	0.456625647036678	1.90136839695627e-14	0.521728109433531	0.0216462435297542	0.103021776395516
6_30620729_31621958	ENSG00000204520.8	MICA	Lung	COVID19_HGI_B2_ALL_leave_23andme_20210107	6_31378387_T_C	3.96884e-59	0.01475	11293	5.26049611218876e-45	0.0250848762815004	2.04363142401793e-43	0.974513034346695	0.000402089371805757	0.165011777755936
6_30620729_31621958	ENSG00000204520.8	MICA	Esophagus_Mucosa	COVID19_HGI_A2_ALL_leave_23andme_20210107	6_31378387_T_C	9.60263e-44	0.05126	11300	2.36793150201441e-35	5.84619751280597e-06	4.05035503608679e-30	0.99999410949003	4.43124549884729e-08	0.479637311035197
6_30620729_31621958	ENSG00000204520.8	MICA	Artery_Coronary	COVID19_HGI_B2_ALL_leave_23andme_20210107	6_31379773_C_T	1.52006e-30	0.01254	11293	1.05084738621218e-17	0.0250857670922664	4.08239963400859e-16	0.974547676670421	0.000366556237310832	0.0714023772408804
6_30620729_31621958	ENSG00000204520.8	MICA	Liver	COVID19_HGI_B2_ALL_leave_23andme_20210107	6_31380710_C_T	1.13382e-16	0.01098	11293	2.61741445452055e-09	0.025088647774797	1.01683003178027e-07	0.97465970229206	0.000251545632726937	0.0541782553232371
6_30620729_31621958	ENSG00000204520.8	MICA	Spleen	COVID19_HGI_A2_ALL_eur_leave_23andme_20210107	6_31378387_T_C	1.52194e-32	0.1665	11963	1.02572138188202e-21	7.01935404177186e-06	1.46126574761764e-16	0.999992962283211	1.83627479878953e-08	0.112339595175392
6_30620729_31621958	ENSG00000204520.8	MICA	Spleen	COVID19_HGI_C2_ALL_eur_leave_ukbb_23andme_20210107	6_31378387_T_C	1.52194e-32	0.07277	11806	1.29516955760075e-16	0.886327273899117	1.61526650753076e-17	0.11053488027223	0.00313784582865143	0.119149488190536
6_30620729_31621958	ENSG00000204520.8	MICA	Esophagus_Muscularis	COVID19_HGI_B1_ALL_leave_UKBB_23andme_20210107	6_31379549_A_T	1.25321e-51	0.3564	10048	1.33262034033488e-36	0.820333886451782	2.76788564234256e-37	0.170376101649346	0.00929001189886522	0.0941744745406779
6_30620729_31621958	ENSG00000204520.8	MICA	Esophagus_Muscularis	COVID19_HGI_B1_ALL_eur_leave_ukbb_23andme_20210107	6_31383541_C_T	8.58863e-52	0.07445	11088	9.7973024726991e-37	0.76782044026651	2.76173532020284e-37	0.216423088339888	0.0157564713936035	0.0872467519288619
6_30620729_31621958	ENSG00000204520.8	MICA	Artery_Aorta	COVID19_HGI_B1_ALL_eur_leave_ukbb_23andme_20210107	6_31382964_A_G	8.97716e-47	0.06518	11088	5.92503994337555e-31	0.767657396869458	1.67019362021645e-31	0.216376919261458	0.0159656838690894	0.207228000535312
6_30620729_31621958	ENSG00000204520.8	MICA	Esophagus_Gastroesophageal_Junction	COVID19_HGI_A2_ALL_leave_23andme_20210107	6_31378387_T_C	4.23457e-42	0.05126	11298	1.88919699225874e-30	5.84619755044948e-06	3.23147799852415e-25	0.999994115806746	3.79957008779528e-08	0.174161150391164
6_30620729_31621958	ENSG00000204520.8	MICA	Brain_Hypothalamus	COVID19_HGI_B1_ALL_eur_leave_ukbb_23andme_20210107	6_31383541_C_T	7.19114e-13	0.07445	11069	0.000328584534731191	0.769132142828279	9.17324712172105e-05	0.214706452736896	0.0157410874288752	0.0583918146560509
6_30620729_31621958	ENSG00000204520.8	MICA	Brain_Cerebellar_Hemisphere	COVID19_HGI_A2_ALL_eur_leave_ukbb_23andme_20210107	6_31121232_T_C	1.87394e-05	7.312e-13	11982	9.2888614722984e-08	5.74498329548391e-07	0.11771882466134	0.727914066121472	0.154366441830243	0.264641646597782
6_30620729_31621958	ENSG00000204520.8	MICA	Pancreas	COVID19_HGI_C2_ALL_eur_leave_ukbb_23andme_20210107	6_31378387_T_C	1.73002e-36	0.07277	11813	4.42422527585386e-22	0.885914507123111	5.51879704331066e-23	0.110505765020495	0.0035797278563927	0.147221754911914
6_30620729_31621958	ENSG00000204520.8	MICA	Artery_Aorta	COVID19_HGI_B1_ALL_leave_UKBB_23andme_20210107	6_31379549_A_T	8.59416e-47	0.3564	10048	7.29997605365691e-31	0.819833729609981	1.51622321052701e-31	0.170271613182107	0.00989465720791287	0.0929113559441152
6_30620729_31621958	ENSG00000204520.8	MICA	Ovary	COVID19_HGI_B2_ALL_eur_leave_23andme_20210107	6_31380710_C_T	1.38868e-17	0.05541	11256	4.61785521448084e-08	0.0982223234850507	4.23802533246213e-07	0.901432627675411	0.000344578858452127	0.0592079344139844
6_30620729_31621958	ENSG00000204520.8	MICA	Esophagus_Muscularis	COVID19_HGI_C2_ALL_leave_UKBB_23andme_20210107	6_31378387_T_C	2.78942e-51	0.003643	11438	5.83133053574483e-37	0.460987370250837	6.66324824017425e-37	0.526741145207886	0.0122714845412821	0.0770596478959524
6_30620729_31621958	ENSG00000204520.8	MICA	Prostate	COVID19_HGI_B1_ALL_leave_23andme_20210107	6_31382964_A_G	2.55304e-22	0.1669	11003	1.81662890927594e-10	0.824508197099769	3.67173487893673e-11	0.166639134149375	0.00885266853247457	0.0759098327181051
6_30620729_31621958	ENSG00000204520.8	MICA	Stomach	COVID19_HGI_A2_ALL_eur_leave_23andme_20210107	6_31379549_A_T	2.07686e-35	0.1729	11970	1.02777904514933e-26	7.01935402021851e-06	1.46419714168607e-21	0.999992959690849	2.09551286510297e-08	0.143371878143377
6_30620729_31621958	ENSG00000204520.8	MICA	Stomach	COVID19_HGI_C2_ALL_leave_UKBB_23andme_20210107	6_31381321_C_G	9.23347e-35	0.001651	11438	6.66428434769858e-22	0.455097102385833	7.61503411264815e-22	0.519997917940875	0.0249049796732966	0.128011986995279
6_30620729_31621958	ENSG00000204520.8	MICA	Prostate	COVID19_HGI_C2_ALL_eur_leave_ukbb_23andme_20210107	6_31381321_C_G	2.55304e-22	0.05854	11812	1.87096472171791e-10	0.886406886646645	2.33367219726422e-11	0.110559345245399	0.00303376789752222	0.0747151147481729
6_30620729_31621958	ENSG00000204520.8	MICA	Vagina	COVID19_HGI_A2_ALL_leave_UKBB_23andme_20210107	6_31121232_T_C	0.768915	7.928e-13	11338	3.5375338194391e-10	8.50849594586359e-07	0.0004155767793491	0.999547536586081	3.60354312210168e-05	0.261445929927537
6_30620729_31621958	ENSG00000204520.8	MICA	Brain_Nucleus_accumbens_basal_ganglia	COVID19_HGI_C2_ALL_eur_leave_23andme_20210107	6_31381513_A_G	7.028e-26	0.01618	11799	2.05764964021066e-12	0.743204036330147	6.87287253825647e-13	0.248233242481953	0.00856272118515615	0.0441897244576051
6_30620729_31621958	ENSG00000204520.8	MICA	Colon_Sigmoid	COVID19_HGI_A2_ALL_leave_23andme_20210107	6_31379549_A_T	1.90596e-30	0.05652	11300	2.53137186960084e-22	5.84619754673641e-06	4.32992035095781e-17	0.999994115299642	3.85028149441364e-08	0.14447403967941
6_30620729_31621958	ENSG00000204520.8	MICA	Brain_Hypothalamus	COVID19_HGI_B1_ALL_leave_UKBB_23andme_20210107	6_31385629_T_G	1.15705e-11	0.2749	10032	0.000449832654283991	0.820554638965909	9.31613041552402e-05	0.169929646827891	0.0089727202477602	0.0290424042277408
6_30620729_31621958	ENSG00000204520.8	MICA	Stomach	COVID19_HGI_C2_ALL_leave_23andme_20210107	6_31381321_C_G	9.23347e-35	0.0002443	11659	2.33985374065895e-22	0.15980337608066	1.166566377899e-21	0.796678269726244	0.0435183541930981	0.130023064396477
6_30620729_31621958	ENSG00000204520.8	MICA	Brain_Cortex	COVID19_HGI_A2_ALL_leave_UKBB_23andme_20210107	6_31380710_C_T	1.48292e-22	0.06834	11344	1.05293407545092e-16	8.51233987842189e-07	1.23694916941511e-10	0.999999144090371	4.55194739362262e-09	0.0360394651119484
6_30620729_31621958	ENSG00000204520.8	MICA	Brain_Amygdala	COVID19_HGI_A2_ALL_eur_leave_ukbb_23andme_20210107	6_31121232_T_C	0.203902	7.312e-13	11872	1.48162729410756e-10	7.88907351189419e-07	0.000187768354312598	0.999791463527412	1.99790627617611e-05	0.264613611176328
6_30620729_31621958	ENSG00000204520.8	MICA	Uterus	COVID19_HGI_A2_ALL_eur_leave_ukbb_23andme_20210107	6_31121232_T_C	0.134506	7.312e-13	11886	1.10434845539492e-10	7.88948029096987e-07	0.000139955367162933	0.999843018317051	1.62372573218414e-05	0.264608355110666
6_30620729_31621958	ENSG00000204520.8	MICA	Brain_Frontal_Cortex_BA9	COVID19_HGI_B2_ALL_leave_23andme_20210107	6_31381321_C_G	2.43397e-16	0.01112	11234	2.24115954369675e-08	0.0250910479984725	8.70645533962821e-07	0.974736720720935	0.000171338223464547	0.0366878574974966
6_30620729_31621958	ENSG00000204520.8	MICA	Esophagus_Muscularis	COVID19_HGI_B1_ALL_eur_leave_23andme_20210107	6_31379549_A_T	1.25321e-51	0.337	11079	1.01098855667569e-36	0.792317763847985	2.54269294362951e-37	0.199263944778002	0.00841829137401166	0.0723505440081174
6_30620729_31621958	ENSG00000204520.8	MICA	Skin_Not_Sun_Exposed_Suprapubic	COVID19_HGI_B2_ALL_eur_leave_ukbb_23andme_20210107	6_31378387_T_C	3.31344e-36	0.06901	11288	6.65448038249828e-28	0.00039026335673924	1.70445729017974e-24	0.999608059733425	1.67690983575867e-06	0.130495640312545
6_30620729_31621958	ENSG00000204520.8	MICA	Colon_Sigmoid	COVID19_HGI_A2_ALL_eur_leave_23andme_20210107	6_31379549_A_T	1.90596e-30	0.1729	11970	3.03684682541818e-22	7.01935403123282e-06	4.32636028385816e-17	0.99999296126155	1.93844167440108e-08	0.142307101781005
6_30620729_31621958	ENSG00000204520.8	MICA	Pituitary	COVID19_HGI_C2_ALL_eur_leave_ukbb_23andme_20210107	6_31378387_T_C	4.40037e-27	0.07277	11805	3.22541506998939e-14	0.886252103003414	4.02122396669883e-15	0.110488510503647	0.00325938649290208	0.0662415603451332
6_30620729_31621958	ENSG00000204520.8	MICA	Pancreas	COVID19_HGI_B1_ALL_eur_leave_ukbb_23andme_20210107	6_31382964_A_G	6.34175e-36	0.06518	11088	3.68291222246881e-22	0.767830435896841	1.03816624977556e-22	0.216425918807413	0.0157436452957484	0.149612394735885
6_30620729_31621958	ENSG00000204520.8	MICA	Colon_Transverse	COVID19_HGI_C2_ALL_eur_leave_23andme_20210107	6_31378387_T_C	1.84986e-36	0.01489	11801	1.76449750631247e-22	0.741621022907147	5.89403542985615e-23	0.247716555605354	0.0106624214875016	0.281021726202569
6_30620729_31621958	ENSG00000204520.8	MICA	Muscle_Skeletal	COVID19_HGI_B2_ALL_eur_leave_ukbb_23andme_20210107	6_31383541_C_T	3.15833e-77	0.1588	11288	6.82618744829808e-64	0.0003902635914539	1.74843778801808e-60	0.99960866152604	1.07488251785945e-06	0.121170038953232
6_30620729_31621958	ENSG00000204520.8	MICA	Adipose_Visceral_Omentum	COVID19_HGI_A2_ALL_eur_leave_23andme_20210107	6_31383304_G_A	2.06884e-37	0.4387	11970	1.58650896086086e-29	7.01935408795364e-06	2.2601763450181e-24	0.999992969350219	1.12956906932696e-08	0.0815532533385164
6_30620729_31621958	ENSG00000204520.8	MICA	Small_Intestine_Terminal_Ileum	COVID19_HGI_A2_ALL_leave_UKBB_23andme_20210107	6_31378387_T_C	1.68265e-20	0.07357	11334	1.50763537392467e-14	8.51233971486126e-07	1.77111593863299e-08	0.999999124769008	6.28584528238899e-09	0.068017324667753
6_30620729_31621958	ENSG00000204520.8	MICA	Whole_Blood	COVID19_HGI_B2_ALL_eur_leave_23andme_20210107	6_31379115_G_A	5.51637e-22	0.2513	11278	3.13367911205115e-13	0.098235753709802	2.87595979575597e-12	0.90156651689906	0.000197729387947052	0.979174579870155
6_30620729_31621958	ENSG00000204520.8	MICA	Cells_Transformed_fibroblasts	COVID19_HGI_B1_ALL_eur_leave_ukbb_23andme_20210107	6_31379620_G_A	6.30352e-54	0.2634	11088	1.35773472276032e-37	0.768913485802424	3.82728199906232e-38	0.216732606578519	0.0143539076190565	0.119756018945957
6_30620729_31621958	ENSG00000204520.8	MICA	Nerve_Tibial	COVID19_HGI_B1_ALL_leave_23andme_20210107	6_31381321_C_G	8.49458e-62	0.2818	11004	2.19073625124724e-45	0.824479709843368	4.4284920784825e-46	0.166656651748584	0.00886363840805208	0.0872495936698084
6_30620729_31621958	ENSG00000204520.8	MICA	Heart_Left_Ventricle	COVID19_HGI_B2_ALL_eur_leave_23andme_20210107	6_31384792_T_C	1.618e-43	0.2448	11278	2.81314278721857e-29	0.0982328358385359	2.58178494557659e-28	0.901539708168764	0.000227455992694284	0.0691137970934689
6_30620729_31621958	ENSG00000204520.8	MICA	Adipose_Visceral_Omentum	COVID19_HGI_B2_ALL_eur_leave_23andme_20210107	6_31383304_G_A	2.06884e-37	0.2549	11278	2.22040690219679e-25	0.0982365760383513	2.03779670878847e-24	0.901574072264692	0.000189351696957645	0.0740443059775995
6_30620729_31621958	ENSG00000204520.8	MICA	Pancreas	COVID19_HGI_A2_ALL_eur_leave_23andme_20210107	6_31378387_T_C	1.73002e-36	0.1665	11970	3.50543750366435e-27	7.01935402324545e-06	4.99392510233438e-22	0.999992960122522	2.05234538866265e-08	0.141749166124507
6_30620729_31621958	ENSG00000204520.8	MICA	Cells_Transformed_fibroblasts	COVID19_HGI_A2_ALL_leave_23andme_20210107	6_31379377_T_G	6.30352e-54	0.05364	11300	1.02933209610027e-42	5.84619752553399e-06	1.76067611571482e-37	0.999994111669337	4.21331337380647e-08	0.135700267272764
6_30620729_31621958	ENSG00000204520.8	MICA	Thyroid	COVID19_HGI_C2_ALL_eur_leave_ukbb_23andme_20210107	6_31379549_A_T	8.13202e-73	0.1062	11813	7.65725488765212e-55	0.886034277913098	9.55169165197956e-56	0.110520840124638	0.00344488196225838	0.217986105124271
6_30620729_31621958	ENSG00000204520.8	MICA	Breast_Mammary_Tissue	COVID19_HGI_B1_ALL_eur_leave_ukbb_23andme_20210107	6_31378387_T_C	5.99277e-32	0.2682	11088	1.64433670834436e-19	0.767605272274901	4.63517665030258e-20	0.216362159114541	0.0160325686105586	0.0950057264706718
6_30620729_31621958	ENSG00000204520.8	MICA	Brain_Spinal_cord_cervical_c-1	COVID19_HGI_B1_ALL_eur_leave_23andme_20210107	6_31379794_C_T	8.03489e-10	0.08458	11060	0.0168114769533463	0.774562795298296	0.00422304790843948	0.19456055771347	0.0098421221264482	0.0325647740304935
6_30620729_31621958	ENSG00000204520.8	MICA	Skin_Sun_Exposed_Lower_leg	COVID19_HGI_B2_ALL_eur_leave_23andme_20210107	6_31388230_G_A	5.00962e-52	0.2402	11278	2.04957015513473e-39	0.0982363359810308	1.88100987815901e-38	0.901571866673232	0.00019179734573556	0.0716901751099932
6_30620729_31621958	ENSG00000204520.8	MICA	Pituitary	COVID19_HGI_C2_ALL_eur_leave_23andme_20210107	6_31381321_C_G	8.92637e-27	0.009796	11793	2.70153627769719e-14	0.742305144978262	9.02218305632803e-15	0.247894066241898	0.00980078877980471	0.0660182014268703
6_30620729_31621958	ENSG00000204520.8	MICA	Brain_Substantia_nigra	COVID19_HGI_B2_ALL_eur_leave_ukbb_23andme_20210107	6_31121232_T_C	0.105655	3.223e-10	11123	8.58238878432568e-06	0.000380675010591511	0.0219826393851924	0.975045471130137	0.00258263208529388	0.249960026934573
6_30620729_31621958	ENSG00000204520.8	MICA	Brain_Cortex	COVID19_HGI_C2_ALL_leave_UKBB_23andme_20210107	6_31380710_C_T	1.48292e-22	0.001739	11437	5.69467370013192e-11	0.460264703349076	6.50707772853525e-11	0.525912394841793	0.0138229016871143	0.110559363267573
6_30620729_31621958	ENSG00000204520.8	MICA	Artery_Aorta	COVID19_HGI_B2_ALL_leave_23andme_20210107	6_31381321_C_G	8.97716e-47	0.01112	11293	2.07062009698891e-32	0.0250843178645807	8.04407836668647e-31	0.974491318331962	0.000424363803456348	0.117651776954049
6_30620729_31621958	ENSG00000204520.8	MICA	Brain_Caudate_basal_ganglia	COVID19_HGI_B2_ALL_leave_23andme_20210107	6_31381407_A_G	2.60408e-25	0.7866	11293	1.40900659228866e-13	0.0250936314258766	5.47379959463827e-12	0.974853509066384	5.28595021254589e-05	0.167681959197021
6_30620729_31621958	ENSG00000204520.8	MICA	Skin_Sun_Exposed_Lower_leg	COVID19_HGI_B2_ALL_leave_23andme_20210107	6_31388230_G_A	5.00962e-52	0.05694	11293	5.23500986016089e-40	0.0250915142474334	2.03373036061748e-38	0.974771175102944	0.000137310649616767	0.0753677885772315
6_30620729_31621958	ENSG00000204520.8	MICA	Cells_Transformed_fibroblasts	COVID19_HGI_C2_ALL_eur_leave_23andme_20210107	6_31379377_T_G	6.30352e-54	0.01664	11801	1.30636051660497e-37	0.741960893725725	4.36369852691158e-38	0.247830538134099	0.0102085681401784	0.130866011306689
6_30620729_31621958	ENSG00000204520.8	MICA	Heart_Atrial_Appendage	COVID19_HGI_B2_ALL_eur_leave_ukbb_23andme_20210107	6_31380710_C_T	9.19864e-33	0.04731	11288	5.20174940408279e-24	0.000390263242676633	1.33235943061694e-20	0.999607767284537	1.96947278418032e-06	0.0889308145704326
6_30620729_31621958	ENSG00000204520.8	MICA	Brain_Frontal_Cortex_BA9	COVID19_HGI_A2_ALL_leave_23andme_20210107	6_31121232_T_C	0.295263	4.713e-12	11237	5.18654594297461e-12	5.84619195441043e-06	8.8716047805487e-07	0.999993156433719	1.10208660969435e-07	0.205466264763412
6_30620729_31621958	ENSG00000204520.8	MICA	Cells_EBV-transformed_lymphocytes	COVID19_HGI_C2_ALL_leave_UKBB_23andme_20210107	6_31121232_T_C	0.827109	8.216e-07	11434	0.0362218070796909	0.426262885692098	0.0413883862367102	0.487054781759184	0.00907213923231613	0.083332044684419
6_30620729_31621958	ENSG00000204520.8	MICA	Adipose_Subcutaneous	COVID19_HGI_B1_ALL_eur_leave_ukbb_23andme_20210107	6_31388230_G_A	1.46552e-65	0.5228	11088	3.0164435451253e-48	0.769245243925283	8.5029718161548e-49	0.216826550688314	0.0139282053863997	0.144273003645849
6_30620729_31621958	ENSG00000204520.8	MICA	Prostate	COVID19_HGI_B2_ALL_leave_23andme_20210107	6_31381321_C_G	2.55304e-22	0.01112	11292	5.30631390953911e-12	0.0250882577344053	2.06143017368208e-10	0.97464413490065	0.000267607153494418	0.0984077467352509
6_30620729_31621958	ENSG00000204520.8	MICA	Pituitary	COVID19_HGI_A2_ALL_leave_UKBB_23andme_20210107	6_31379109_G_A	5.03665e-27	0.06251	11337	3.09797056383606e-20	8.51233987289022e-07	3.63938465350948e-14	0.999999143320598	5.44537789005738e-09	0.0708355444368252
6_30620729_31621958	ENSG00000204520.8	MICA	Whole_Blood	COVID19_HGI_B2_ALL_eur_leave_ukbb_23andme_20210107	6_31379115_G_A	5.51637e-22	0.3067	11288	1.24492472350634e-15	0.000390263693737179	3.18871031055431e-12	0.999608923773513	8.12529558376698e-07	0.974347360845809
6_30620729_31621958	ENSG00000204520.8	MICA	Artery_Aorta	COVID19_HGI_C2_ALL_eur_leave_ukbb_23andme_20210107	6_31381321_C_G	8.97716e-47	0.05854	11813	7.31263914150876e-31	0.885882736933245	9.12181653434618e-32	0.110501766224789	0.00361549684196759	0.119051181004375
6_30620729_31621958	ENSG00000204520.8	MICA	Artery_Coronary	COVID19_HGI_C2_ALL_leave_23andme_20210107	6_31381321_C_G	5.88858e-30	0.0002443	11659	6.75007442961609e-17	0.161180897778898	3.36534277381301e-16	0.803554347883101	0.0352647543380009	0.0702410518492289
6_30620729_31621958	ENSG00000204520.8	MICA	Uterus	COVID19_HGI_B2_ALL_eur_leave_ukbb_23andme_20210107	6_31121232_T_C	0.134506	3.223e-10	11203	5.48339099570866e-08	0.000390202336702852	0.000140449775821275	0.99945143029666	1.78627569046243e-05	0.228076745410328
6_30620729_31621958	ENSG00000204520.8	MICA	Adrenal_Gland	COVID19_HGI_C2_ALL_eur_leave_ukbb_23andme_20210107	6_31378387_T_C	1.16403e-32	0.07277	11806	4.38384645341394e-18	0.886445472448649	5.4445380300277e-19	0.110089032898718	0.00346549465263431	0.0898600763346329
6_30620729_31621958	ENSG00000204520.8	MICA	Heart_Left_Ventricle	COVID19_HGI_C2_ALL_leave_UKBB_23andme_20210107	6_31384792_T_C	1.618e-43	0.0101	11438	1.31919082981703e-28	0.460651541763279	1.50739113849762e-28	0.526356685983576	0.0129917722531515	0.0740802767827308
6_30620729_31621958	ENSG00000204520.8	MICA	Cells_Transformed_fibroblasts	COVID19_HGI_B2_ALL_leave_23andme_20210107	6_31379377_T_G	6.30352e-54	0.01523	11293	4.41849767835847e-39	0.0250855005695013	1.71652644729103e-37	0.974537311991129	0.000377187439375412	0.142267707272746
6_30620729_31621958	ENSG00000204520.8	MICA	Brain_Hippocampus	COVID19_HGI_A2_ALL_eur_leave_23andme_20210107	6_31121232_T_C	0.0764564	5.656e-12	11967	9.8037955320264e-11	7.01924326924175e-06	1.39667075914853e-05	0.999977179806829	1.8341442730553e-06	0.259926576345551
6_30620729_31621958	ENSG00000204520.8	MICA	Whole_Blood	COVID19_HGI_B2_ALL_leave_UKBB_23andme_20210107	6_31379115_G_A	5.51637e-22	0.6645	10551	9.07640740435197e-16	0.000284441952833866	3.19004352066282e-12	0.999715160258485	3.9778549183825e-07	0.890439156977947
6_30620729_31621958	ENSG00000204520.8	MICA	Liver	COVID19_HGI_B1_ALL_leave_23andme_20210107	6_31379794_C_T	1.70736e-16	0.1075	11004	9.26744601980316e-08	0.824551800072089	1.8733798403663e-08	0.166671311382211	0.00877677713744106	0.0414792598733385
6_30620729_31621958	ENSG00000204520.8	MICA	Brain_Spinal_cord_cervical_c-1	COVID19_HGI_A2_ALL_eur_leave_23andme_20210107	6_31121232_T_C	0.350679	5.656e-12	11938	1.46183198288792e-07	6.85903786809807e-06	0.0208255871463908	0.977151942955888	0.00201546467665443	0.261483073294942
6_30620729_31621958	ENSG00000204520.8	MICA	Esophagus_Gastroesophageal_Junction	COVID19_HGI_C2_ALL_leave_23andme_20210107	6_31378387_T_C	4.23457e-42	0.0005922	11657	5.18221267269324e-26	0.160365695886341	2.58365052058716e-25	0.799481093465122	0.0401532106485342	0.160507231512766
6_30620729_31621958	ENSG00000204520.8	MICA	Lung	COVID19_HGI_C2_ALL_eur_leave_23andme_20210107	6_31378387_T_C	3.96884e-59	0.01489	11801	1.55722187557851e-43	0.742569764255798	5.20166272492392e-44	0.248034735137491	0.00939550060671107	0.188720425502756
6_30620729_31621958	ENSG00000204520.8	MICA	Cells_EBV-transformed_lymphocytes	COVID19_HGI_B1_ALL_eur_leave_23andme_20210107	6_31092763_A_G	4.40889e-07	0.1083	11073	0.0629850598521305	0.729191864315088	0.0158317798639285	0.183279278841447	0.00871201712740604	0.0268241259133764
6_30620729_31621958	ENSG00000204520.8	MICA	Heart_Left_Ventricle	COVID19_HGI_B1_ALL_leave_23andme_20210107	6_31384792_T_C	1.618e-43	0.6312	11004	2.4559663683089e-28	0.825405064958173	4.96464492285791e-29	0.166844822378685	0.00775011266313943	0.0774950367348149
6_30620729_31621958	ENSG00000204520.8	MICA	Brain_Spinal_cord_cervical_c-1	COVID19_HGI_B2_ALL_leave_UKBB_23andme_20210107	6_31121232_T_C	0.350679	2.263e-10	10539	6.45932902287701e-06	0.000277357637888181	0.0227023087801799	0.97481402573434	0.00219984851856859	0.248115838870728
6_30620729_31621958	ENSG00000204520.8	MICA	Pancreas	COVID19_HGI_B2_ALL_leave_UKBB_23andme_20210107	6_31378387_T_C	1.73002e-36	0.01685	10551	1.45311066498132e-25	0.000284440673183967	5.107181790239e-22	0.999710658228023	4.90109879225267e-06	0.139581592326593
6_30620729_31621958	ENSG00000204520.8	MICA	Lung	COVID19_HGI_A2_ALL_leave_UKBB_23andme_20210107	6_31378387_T_C	3.96884e-59	0.07357	11345	1.78509851883989e-49	8.51233987331361e-07	2.09706968526875e-43	0.999999143494759	5.27125116074922e-09	0.193374997859976
6_30620729_31621958	ENSG00000204520.8	MICA	Brain_Spinal_cord_cervical_c-1	COVID19_HGI_B2_ALL_leave_23andme_20210107	6_31121232_T_C	0.350679	2.128e-08	11278	0.000529736254605821	0.0245097832485111	0.0205794857510408	0.952167343819056	0.00221365092678618	0.216703214884575
6_30620729_31621958	ENSG00000204520.8	MICA	Ovary	COVID19_HGI_B2_ALL_eur_leave_ukbb_23andme_20210107	6_31380710_C_T	1.38868e-17	0.04731	11266	1.83479555392911e-10	0.000390263172347008	4.6995863462909e-07	0.999607541630176	1.72505536347788e-06	0.0702022911017733
6_30620729_31621958	ENSG00000204520.8	MICA	Pituitary	COVID19_HGI_A2_ALL_eur_leave_ukbb_23andme_20210107	6_31379109_G_A	5.03665e-27	0.2053	11973	2.87172776474915e-20	7.89071259352769e-07	3.6393740845736e-14	0.999999208634798	2.29390704903389e-09	0.0619887624018511
6_30620729_31621958	ENSG00000204520.8	MICA	Minor_Salivary_Gland	COVID19_HGI_B1_ALL_leave_UKBB_23andme_20210107	6_31384792_T_C	1.03044e-09	0.403	9966	0.0193167175513422	0.803307324920648	0.00396155008381614	0.16473681770008	0.00867758974411341	0.0143556661231914
6_30620729_31621958	ENSG00000204520.8	MICA	Adrenal_Gland	COVID19_HGI_B2_ALL_eur_leave_ukbb_23andme_20210107	6_31379549_A_T	1.16403e-32	0.06786	11281	1.93349479651017e-21	0.000390263164623051	4.95239150322667e-18	0.999607539540075	2.19729530232398e-06	0.0894527196920864
6_30620729_31621958	ENSG00000204520.8	MICA	Vagina	COVID19_HGI_C2_ALL_leave_UKBB_23andme_20210107	6_31381321_C_G	7.35185e-13	0.001651	11426	0.000193765919563475	0.4603643492806	0.000221395740549329	0.525996232210547	0.0132242568487395	0.09395886736264
6_30620729_31621958	ENSG00000204520.8	MICA	Brain_Putamen_basal_ganglia	COVID19_HGI_A2_ALL_leave_UKBB_23andme_20210107	6_31121232_T_C	0.0170538	7.928e-13	11343	1.18178155400129e-15	8.51233987526657e-07	1.38831456375016e-09	0.999999143696859	3.68084069801298e-09	0.0186805187530206
6_30620729_31621958	ENSG00000204520.8	MICA	Brain_Hippocampus	COVID19_HGI_B1_ALL_eur_leave_ukbb_23andme_20210107	6_31383541_C_T	2.76507e-15	0.07445	11085	1.09522706023366e-05	0.768098249300562	3.08674618215959e-06	0.216462456330787	0.0154252553518667	0.0584312461952698
6_30620729_31621958	ENSG00000204520.8	MICA	Uterus	COVID19_HGI_B1_ALL_eur_leave_ukbb_23andme_20210107	6_31382964_A_G	1.61968e-13	0.06518	11001	0.000108130827187985	0.771219631997584	2.99777992664458e-05	0.213795293209425	0.0148469661665356	0.063838410591679
6_30620729_31621958	ENSG00000204520.8	MICA	Colon_Sigmoid	COVID19_HGI_B1_ALL_leave_UKBB_23andme_20210107	6_31379549_A_T	1.90596e-30	0.3564	10048	3.94328630435087e-17	0.819836318296906	8.19030388108599e-18	0.170272153988322	0.00989152771477036	0.159460706085301
6_30620729_31621958	ENSG00000204520.8	MICA	Artery_Coronary	COVID19_HGI_B2_ALL_eur_leave_ukbb_23andme_20210107	6_31379549_A_T	1.52006e-30	0.06786	11288	1.6348198432719e-19	0.000390263232939183	4.18737518157527e-16	0.999607742318366	1.99444869567502e-06	0.0654241682741823
6_30620729_31621958	ENSG00000204520.8	MICA	Brain_Hypothalamus	COVID19_HGI_B1_ALL_eur_leave_23andme_20210107	6_31383541_C_T	7.19114e-13	0.4111	11060	0.000338678718219179	0.792759617374125	8.50110451055936e-05	0.198981117568407	0.0078355752941435	0.0262504479255188
6_30620729_31621958	ENSG00000204520.8	MICA	Small_Intestine_Terminal_Ileum	COVID19_HGI_B2_ALL_leave_UKBB_23andme_20210107	6_31378387_T_C	1.68265e-20	0.01685	10542	5.25335668474722e-12	0.000284441147524879	1.84637329218189e-08	0.999712313113903	3.22726958700405e-06	0.104705710131478
6_30620729_31621958	ENSG00000204520.8	MICA	Adipose_Visceral_Omentum	COVID19_HGI_B2_ALL_eur_leave_ukbb_23andme_20210107	6_31383304_G_A	2.06884e-37	0.1749	11288	8.82099075204802e-28	0.000390263571911001	2.25938031667797e-24	0.999608611419376	1.1250087158683e-06	0.074937067136108
6_30620729_31621958	ENSG00000204520.8	MICA	Small_Intestine_Terminal_Ileum	COVID19_HGI_C2_ALL_eur_leave_23andme_20210107	6_31378387_T_C	1.68265e-20	0.01489	11788	1.3156103301423e-08	0.742813683990056	4.39323143674228e-09	0.248039409235632	0.0091468892249779	0.0813349611712997
6_30620729_31621958	ENSG00000204520.8	MICA	Uterus	COVID19_HGI_B1_ALL_leave_UKBB_23andme_20210107	6_31378387_T_C	1.41037e-13	0.4298	9998	0.00013043529370061	0.822690868716158	2.67271486888559e-05	0.168566809960868	0.00858515888058557	0.0282530141858485
6_30620729_31621958	ENSG00000204520.8	MICA	Esophagus_Gastroesophageal_Junction	COVID19_HGI_C2_ALL_eur_leave_23andme_20210107	6_31378387_T_C	4.23457e-42	0.01489	11799	2.39766724700636e-25	0.741967960126934	8.00839795162437e-26	0.247812938990402	0.0102191008826671	0.160632707230762
6_30620729_31621958	ENSG00000204520.8	MICA	Artery_Coronary	COVID19_HGI_B1_ALL_eur_leave_23andme_20210107	6_31382964_A_G	2.47243e-30	0.1433	11078	3.36375502219953e-16	0.790180227190287	8.45950862971904e-17	0.198711343319646	0.0111084294900692	0.0662858197169163
6_30620729_31621958	ENSG00000204520.8	MICA	Liver	COVID19_HGI_C2_ALL_leave_23andme_20210107	6_31381321_C_G	1.13382e-16	0.0002443	11659	1.68165386974048e-08	0.162520061293322	8.38411747543895e-08	0.810238956292955	0.0272408817560077	0.0876070678857993
6_30620729_31621958	ENSG00000204520.8	MICA	Whole_Blood	COVID19_HGI_A2_ALL_eur_leave_ukbb_23andme_20210107	6_31379115_G_A	5.51637e-22	0.531	11985	2.51710081106445e-18	7.89071259596705e-07	3.1899512114406e-12	0.999999209167385	1.75816531818132e-09	0.986968281256058
6_30620729_31621958	ENSG00000204520.8	MICA	Brain_Cortex	COVID19_HGI_B2_ALL_eur_leave_ukbb_23andme_20210107	6_31380710_C_T	1.48292e-22	0.04731	11287	4.82857491248225e-14	0.000390263457236057	1.23677570877895e-10	0.99960831507367	1.42134536815004e-06	0.070033401466153
6_30620729_31621958	ENSG00000204520.8	MICA	Ovary	COVID19_HGI_C2_ALL_leave_UKBB_23andme_20210107	6_31381321_C_G	1.38868e-17	0.001651	11418	2.15992473337697e-07	0.459417897952377	2.46778046553222e-07	0.524883385757703	0.0156982535194005	0.124058017473828
6_30620729_31621958	ENSG00000204520.8	MICA	Brain_Nucleus_accumbens_basal_ganglia	COVID19_HGI_A2_ALL_leave_23andme_20210107	6_31381513_A_G	7.028e-26	0.1214	11299	1.61859003540191e-17	5.84619764210242e-06	2.76860386152831e-12	0.999994131485064	2.23145258783832e-08	0.0364404300290771
6_30620729_31621958	ENSG00000204520.8	MICA	Adipose_Subcutaneous	COVID19_HGI_C2_ALL_eur_leave_ukbb_23andme_20210107	6_31388230_G_A	1.46552e-65	0.1027	11813	3.46488668536957e-48	0.886718974438979	4.32211408830971e-49	0.110607020331297	0.00267400522972704	0.255520885283758
6_30620729_31621958	ENSG00000204520.8	MICA	Brain_Amygdala	COVID19_HGI_B2_ALL_eur_leave_23andme_20210107	6_31381321_C_G	2.15231e-14	0.05952	11189	1.85847022091734e-05	0.0982115176586054	0.00017055177301188	0.901286577833573	0.000312768032600363	0.0466271847863202
6_30620729_31621958	ENSG00000204520.8	MICA	Stomach	COVID19_HGI_B1_ALL_leave_23andme_20210107	6_31379549_A_T	2.07686e-35	0.2629	11004	1.20803995322435e-21	0.822998652672839	2.44200795978913e-22	0.166355479305121	0.0106458680220406	0.146165076436921
6_30620729_31621958	ENSG00000204520.8	MICA	Spleen	COVID19_HGI_C2_ALL_leave_UKBB_23andme_20210107	6_31380710_C_T	5.45348e-32	0.001739	11433	6.68913678841295e-17	0.457151284460036	7.64333057730606e-17	0.522342618098307	0.0205060974416596	0.126266305008427
6_30620729_31621958	ENSG00000204520.8	MICA	Thyroid	COVID19_HGI_A2_ALL_leave_23andme_20210107	6_31379549_A_T	8.13202e-73	0.05652	11300	5.05238066929032e-60	5.8461975260554e-06	8.64211463493723e-55	0.999994111758609	4.2043877637368e-08	0.240667728594287
6_30620729_31621958	ENSG00000204520.8	MICA	Brain_Putamen_basal_ganglia	COVID19_HGI_C2_ALL_eur_leave_ukbb_23andme_20210107	6_31390139_T_TA	2.02557e-21	0.116	11806	1.23168397078606e-09	0.887178517201943	1.5359163456869e-10	0.110629432493787	0.00219204891899477	0.0345523751943307
6_30620729_31621958	ENSG00000204520.8	MICA	Brain_Frontal_Cortex_BA9	COVID19_HGI_B1_ALL_eur_leave_ukbb_23andme_20210107	6_31383541_C_T	4.40215e-17	0.07445	11015	6.97739492758319e-07	0.768681085635062	1.95193957129091e-07	0.215023709059437	0.0162943123720499	0.0487751527696998
6_30620729_31621958	ENSG00000204520.8	MICA	Small_Intestine_Terminal_Ileum	COVID19_HGI_C2_ALL_leave_23andme_20210107	6_31378387_T_C	1.68265e-20	0.0005922	11647	2.87097643230639e-09	0.162099712337428	1.43133497039761e-08	0.808123799256889	0.0297764712213558	0.0990425244794444
6_30620729_31621958	ENSG00000204520.8	MICA	Brain_Cortex	COVID19_HGI_B2_ALL_eur_leave_23andme_20210107	6_31380710_C_T	1.48292e-22	0.05541	11277	1.21536128307601e-11	0.0982300377896453	1.11540212185298e-10	0.901509390146598	0.000260571940064298	0.064361357733132
6_30620729_31621958	ENSG00000204520.8	MICA	Brain_Putamen_basal_ganglia	COVID19_HGI_B2_ALL_leave_23andme_20210107	6_31381321_C_G	2.14503e-21	0.01112	11287	3.57233994081152e-11	0.0250916369994444	1.38780194535527e-09	0.974773352871246	0.000135008705785447	0.0366363448588097
6_30620729_31621958	ENSG00000204520.8	MICA	Whole_Blood	COVID19_HGI_A2_ALL_leave_UKBB_23andme_20210107	6_31379115_G_A	5.51637e-22	0.3872	11345	2.71539723466855e-18	8.51233989889644e-07	3.18995123472888e-12	0.999999146503138	2.25968412815294e-09	0.976088163359633
6_30620729_31621958	ENSG00000204520.8	MICA	Brain_Substantia_nigra	COVID19_HGI_C2_ALL_eur_leave_ukbb_23andme_20210107	6_31383304_G_A	1.14743e-10	0.09941	11626	0.0195031059406875	0.868308260697655	0.00240316903702928	0.106989984698637	0.0027954796259916	0.0215691489937368
6_30620729_31621958	ENSG00000204520.8	MICA	Esophagus_Mucosa	COVID19_HGI_A2_ALL_eur_leave_23andme_20210107	6_31378387_T_C	9.60263e-44	0.1665	11970	2.84310432091269e-35	7.01935401606453e-06	4.05035035481857e-30	0.999992959098496	2.15474825817118e-08	0.464158472092178
6_30620729_31621958	ENSG00000204520.8	MICA	Uterus	COVID19_HGI_B2_ALL_leave_23andme_20210107	6_31380710_C_T	1.61968e-13	0.01098	11224	3.52538263172296e-06	0.025086281083856	0.000136948727566256	0.974513610971031	0.000259633834914583	0.0519455583588292
6_30620729_31621958	ENSG00000204520.8	MICA	Small_Intestine_Terminal_Ileum	COVID19_HGI_B2_ALL_leave_23andme_20210107	6_31378387_T_C	1.68265e-20	0.01475	11284	4.47445609546456e-10	0.0250886064632638	1.73826395356742e-08	0.974657208771077	0.00025416693557245	0.110272470275036
6_30620729_31621958	ENSG00000204520.8	MICA	Brain_Cortex	COVID19_HGI_B1_ALL_eur_leave_ukbb_23andme_20210107	6_31382932_G_A	1.78024e-22	0.07596	11087	9.62716066876123e-11	0.76741028999049	2.71362240131491e-11	0.216294809231538	0.016294900654565	0.038841606737734
6_30620729_31621958	ENSG00000204520.8	MICA	Brain_Cerebellum	COVID19_HGI_A2_ALL_eur_leave_ukbb_23andme_20210107	6_31121232_T_C	1.47187e-06	7.312e-13	11985	8.90861384920527e-12	7.89002636902554e-07	1.12899902203405e-05	0.999912167074677	7.57539235583332e-05	0.264619817995333
6_30620729_31621958	ENSG00000204520.8	MICA	Brain_Cortex	COVID19_HGI_A2_ALL_leave_23andme_20210107	6_31380710_C_T	1.48292e-22	0.04691	11299	7.23145647221387e-16	5.84619762204354e-06	1.23694313432176e-10	0.999994128164419	2.55142669308657e-08	0.0456873611045629
6_30620729_31621958	ENSG00000204520.8	MICA	Adipose_Subcutaneous	COVID19_HGI_B1_ALL_eur_leave_23andme_20210107	6_31388230_G_A	1.46552e-65	0.8486	11079	3.11124748849089e-48	0.793421888191409	7.82496199648734e-49	0.1995430214463	0.00703509036229419	0.200013299617288
6_30620729_31621958	ENSG00000204520.8	MICA	Brain_Spinal_cord_cervical_c-1	COVID19_HGI_B1_ALL_eur_leave_ukbb_23andme_20210107	6_31382964_A_G	4.04442e-10	0.06518	11068	0.0163206287250566	0.751962753313929	0.00459229534469955	0.211571580916292	0.0155527417000228	0.0497101760796631
6_30620729_31621958	ENSG00000204520.8	MICA	Brain_Caudate_basal_ganglia	COVID19_HGI_B2_ALL_leave_UKBB_23andme_20210107	6_31381407_A_G	2.60408e-25	0.4284	10551	1.72482350553392e-15	0.000284441822293384	6.06215852042647e-12	0.999714700994413	8.57177226596282e-07	0.194755497725941
6_30620729_31621958	ENSG00000204520.8	MICA	Skin_Sun_Exposed_Lower_leg	COVID19_HGI_A2_ALL_eur_leave_ukbb_23andme_20210107	6_31388230_G_A	5.00962e-52	0.4429	11985	1.64629153028013e-44	7.89071259649352e-07	2.08636445481922e-38	0.99999920923419	1.69455083907688e-09	0.0752128955070754
6_30620729_31621958	ENSG00000204520.8	MICA	Brain_Hippocampus	COVID19_HGI_B2_ALL_eur_leave_23andme_20210107	6_31381513_A_G	6.85664e-16	0.2586	11275	1.37429486379101e-06	0.0982366288387405	1.26126533069696e-05	0.90157092846859	0.000178455744499306	0.0367275461961815
6_30620729_31621958	ENSG00000204520.8	MICA	Skin_Sun_Exposed_Lower_leg	COVID19_HGI_C2_ALL_leave_23andme_20210107	6_31388230_G_A	5.00962e-52	0.0007746	11659	3.39734267576851e-39	0.162835361264526	1.69379208233624e-38	0.811812816878124	0.0253518218573572	0.108252681750593
6_30620729_31621958	ENSG00000204520.8	MICA	Brain_Frontal_Cortex_BA9	COVID19_HGI_C2_ALL_eur_leave_ukbb_23andme_20210107	6_31389809_T_C	2.71403e-17	0.1072	11717	7.87097745973551e-07	0.887211691705789	9.77498447332148e-08	0.110180410984197	0.00260701246242425	0.0251789998559972
6_30620729_31621958	ENSG00000204520.8	MICA	Muscle_Skeletal	COVID19_HGI_B1_ALL_leave_23andme_20210107	6_31383541_C_T	3.15833e-77	0.3349	11004	1.51310917013054e-60	0.825699511539978	3.05869406688613e-61	0.166904697985295	0.00739579047472577	0.172146036756145
6_30620729_31621958	ENSG00000204520.8	MICA	Prostate	COVID19_HGI_A2_ALL_leave_23andme_20210107	6_31378387_T_C	3.20395e-22	0.05126	11300	1.23397388343896e-15	5.84619759844187e-06	2.11071660178293e-10	0.999994124152945	2.94383807290139e-08	0.0546530104783855
6_30620729_31621958	ENSG00000204520.8	MICA	Adrenal_Gland	COVID19_HGI_B2_ALL_eur_leave_23andme_20210107	6_31379549_A_T	1.16403e-32	0.0755	11271	4.86580286987371e-19	0.0982130197534696	4.46558615637448e-18	0.901348656812039	0.000438323434490972	0.0861460777592271
6_30620729_31621958	ENSG00000204520.8	MICA	Minor_Salivary_Gland	COVID19_HGI_B2_ALL_leave_UKBB_23andme_20210107	6_31121232_T_C	0.479288	2.263e-10	10476	5.84641513474633e-06	0.000278066664754439	0.02054812185056	0.977306040142297	0.00186192492725287	0.248132347749305
6_30620729_31621958	ENSG00000204520.8	MICA	Cells_Transformed_fibroblasts	COVID19_HGI_A2_ALL_eur_leave_ukbb_23andme_20210107	6_31379377_T_G	6.30352e-54	0.2424	11985	1.38930710009385e-43	7.89071259076393e-07	1.76068508957861e-37	0.999999208507348	2.4213883303692e-09	0.131005977611943
6_30620729_31621958	ENSG00000204520.8	MICA	Pancreas	COVID19_HGI_B1_ALL_leave_UKBB_23andme_20210107	6_31378387_T_C	1.73002e-36	0.4298	10048	4.44456745004649e-22	0.819779035848022	9.23147730756938e-23	0.170260187031594	0.00996077712038148	0.137496852665443
6_30620729_31621958	ENSG00000204520.8	MICA	Artery_Tibial	COVID19_HGI_A2_ALL_eur_leave_23andme_20210107	6_31380974_C_G	6.11746e-69	0.1804	11970	1.10354899126576e-56	7.01935402075133e-06	1.57214071093179e-51	0.999992959766813	2.08791706295175e-08	0.242359991538947
6_30620729_31621958	ENSG00000204520.8	MICA	Adrenal_Gland	COVID19_HGI_A2_ALL_leave_23andme_20210107	6_31378387_T_C	1.16403e-32	0.05126	11299	2.89119107150698e-23	5.84619753840375e-06	4.94539234178718e-18	0.999994113802047	4.00004149230901e-08	0.091270946738284
6_30620729_31621958	ENSG00000204520.8	MICA	Cells_EBV-transformed_lymphocytes	COVID19_HGI_C2_ALL_eur_leave_ukbb_23andme_20210107	6_31121232_T_C	0.827109	1.649e-05	11806	0.0672341279160533	0.819775089120383	0.00838415719817354	0.10222432052213	0.00238230524326025	0.0342464546486012
6_30620729_31621958	ENSG00000204520.8	MICA	Liver	COVID19_HGI_B2_ALL_leave_UKBB_23andme_20210107	6_31380710_C_T	1.13382e-16	0.01196	10551	3.1970039922412e-11	0.000284441136655358	1.1236364143474e-07	0.999712288913334	3.15755439745e-06	0.0624048412864923
6_30620729_31621958	ENSG00000204520.8	MICA	Breast_Mammary_Tissue	COVID19_HGI_A2_ALL_eur_leave_ukbb_23andme_20210107	6_31378387_T_C	5.99277e-32	0.2355	11985	1.69444666163067e-25	7.89071259142614e-07	2.14739201434862e-19	0.999999208591348	2.33739469847301e-09	0.125137355801016
6_30620729_31621958	ENSG00000204520.8	MICA	Esophagus_Mucosa	COVID19_HGI_B2_ALL_leave_23andme_20210107	6_31378387_T_C	9.60263e-44	0.01475	11293	1.01603645292966e-31	0.0250847662138087	3.94716387745949e-30	0.974508753975643	0.000406479810549629	0.485748757365274
6_30620729_31621958	ENSG00000204520.8	MICA	Testis	COVID19_HGI_A2_ALL_eur_leave_ukbb_23andme_20210107	6_31407120_A_T	6.8149e-37	0.4318	11985	4.59633251842587e-29	7.89071259469316e-07	5.8249858014769e-23	0.999999209005793	1.92294740229498e-09	0.0643958647905698
6_30620729_31621958	ENSG00000204520.8	MICA	Skin_Not_Sun_Exposed_Suprapubic	COVID19_HGI_A2_ALL_leave_23andme_20210107	6_31378387_T_C	3.31344e-36	0.05126	11300	9.96694503148271e-30	5.84619759766649e-06	1.70484939992242e-24	0.999994124019961	2.97824486342823e-08	0.157164173577854
6_30620729_31621958	ENSG00000204520.8	MICA	Artery_Aorta	COVID19_HGI_B1_ALL_eur_leave_23andme_20210107	6_31382964_A_G	8.97716e-47	0.1433	11079	6.09743330325056e-31	0.78999294889003	1.53353868666985e-31	0.19867632834083	0.0113307227691423	0.120610408429917
6_30620729_31621958	ENSG00000204520.8	MICA	Brain_Cerebellum	COVID19_HGI_A2_ALL_leave_UKBB_23andme_20210107	6_31121232_T_C	1.47187e-06	7.928e-13	11345	9.61044442093334e-12	8.51159956976924e-07	1.12900052542742e-05	0.999912099536764	7.57592884147054e-05	0.261435914714282
6_30620729_31621958	ENSG00000204520.8	MICA	Breast_Mammary_Tissue	COVID19_HGI_B2_ALL_leave_UKBB_23andme_20210107	6_31378387_T_C	5.99277e-32	0.01685	10551	6.55192637877643e-23	0.000284440751396496	2.30277568660635e-19	0.999710933393272	4.62585533271707e-06	0.134581428096104
6_30620729_31621958	ENSG00000204520.8	MICA	Thyroid	COVID19_HGI_B2_ALL_leave_23andme_20210107	6_31378387_T_C	1.28958e-72	0.01475	11293	2.16790843058256e-56	0.0250852419793604	8.42203035349935e-55	0.974527255799931	0.000387502220710457	0.189001132610143
6_30620729_31621958	ENSG00000204520.8	MICA	Brain_Anterior_cingulate_cortex_BA24	COVID19_HGI_B2_ALL_eur_leave_ukbb_23andme_20210107	6_31381458_C_T	7.16449e-21	0.1723	11283	1.2640535438462e-11	0.000390263573931137	3.23770622944129e-08	0.99960860772589	1.09631047545091e-06	0.0279233165504922
6_30620729_31621958	ENSG00000204520.8	MICA	Minor_Salivary_Gland	COVID19_HGI_A2_ALL_leave_UKBB_23andme_20210107	6_31121232_T_C	0.479288	7.928e-13	11262	1.61923282351319e-08	8.33577648907883e-07	0.019022166151114	0.979255387518704	0.00172159656020336	0.261475018127336
6_30620729_31621958	ENSG00000204520.8	MICA	Adipose_Visceral_Omentum	COVID19_HGI_C2_ALL_eur_leave_23andme_20210107	6_31383304_G_A	2.06884e-37	0.01641	11801	1.67990916652565e-24	0.743236333696915	5.61148095195375e-25	0.248258282633555	0.00850538366953214	0.101432799514766
6_30620729_31621958	ENSG00000204520.8	MICA	Nerve_Tibial	COVID19_HGI_B1_ALL_eur_leave_23andme_20210107	6_31381321_C_G	8.49458e-62	0.2616	11079	1.97914637694779e-45	0.791695763768168	4.97766418209755e-46	0.199106729052262	0.00919750717956594	0.0876780388184547
6_30620729_31621958	ENSG00000204520.8	MICA	Brain_Caudate_basal_ganglia	COVID19_HGI_B1_ALL_leave_23andme_20210107	6_31381407_A_G	2.60408e-25	0.7353	11004	5.01192901939442e-12	0.826520763483322	1.01314286225319e-12	0.167071699272896	0.00640753723775588	0.408982214221421
6_30620729_31621958	ENSG00000204520.8	MICA	Artery_Aorta	COVID19_HGI_C2_ALL_eur_leave_23andme_20210107	6_31381321_C_G	8.97716e-47	0.009796	11801	6.11968459967189e-31	0.74136338979897	2.04418752199833e-31	0.247630153150212	0.0110064570508211	0.130574862865331
6_30620729_31621958	ENSG00000204520.8	MICA	Vagina	COVID19_HGI_B1_ALL_leave_UKBB_23andme_20210107	6_31379549_A_T	3.22063e-13	0.3564	10037	0.000407315493963476	0.820659596632042	8.44414443702783e-05	0.17012396779919	0.00872467863043464	0.0420393064551961
6_30620729_31621958	ENSG00000204520.8	MICA	Adipose_Subcutaneous	COVID19_HGI_B1_ALL_leave_UKBB_23andme_20210107	6_31388230_G_A	1.46552e-65	0.5451	10048	3.86875139247679e-48	0.820786661331067	8.03549301246473e-49	0.170470691484345	0.00874264718459429	0.263152993589213
6_30620729_31621958	ENSG00000204520.8	MICA	Brain_Caudate_basal_ganglia	COVID19_HGI_A2_ALL_leave_UKBB_23andme_20210107	6_31381407_A_G	2.60408e-25	0.7366	11345	4.52119410992441e-18	8.51233990008235e-07	5.31133660639629e-12	0.999999146642596	2.11810239082744e-09	0.248388834118726
6_30620729_31621958	ENSG00000204520.8	MICA	Small_Intestine_Terminal_Ileum	COVID19_HGI_B1_ALL_eur_leave_ukbb_23andme_20210107	6_31378387_T_C	1.68265e-20	0.2682	11076	1.36445050373111e-08	0.769758549862254	3.82614401528491e-09	0.215838576839379	0.0144028558277183	0.059406212364509
6_30620729_31621958	ENSG00000204520.8	MICA	Thyroid	COVID19_HGI_B1_ALL_leave_UKBB_23andme_20210107	6_31379549_A_T	8.13202e-73	0.3564	10048	7.73296692855243e-55	0.819529369679693	1.60615649381964e-55	0.170208028922235	0.0102626013980775	0.274691768432668
6_30620729_31621958	ENSG00000204520.8	MICA	Vagina	COVID19_HGI_B1_ALL_eur_leave_23andme_20210107	6_31379794_C_T	8.30961e-13	0.08458	11067	0.000335814929059243	0.790633879283135	8.43622238409319e-05	0.198609875627718	0.0103360679362461	0.0494068100289429
6_30620729_31621958	ENSG00000204520.8	MICA	Muscle_Skeletal	COVID19_HGI_A2_ALL_leave_23andme_20210107	6_31388230_G_A	2.8628e-77	0.1275	11300	1.02257146013605e-65	5.84619765533178e-06	1.749112024481e-60	0.999994133893505	1.99088320946455e-08	0.135486636825131
6_30620729_31621958	ENSG00000204520.8	MICA	Esophagus_Mucosa	COVID19_HGI_C2_ALL_leave_UKBB_23andme_20210107	6_31378387_T_C	9.60263e-44	0.003643	11438	1.84619894605857e-30	0.455805190970481	2.10958404825958e-30	0.52080854359677	0.0233862654327472	0.526250277052239
6_30620729_31621958	ENSG00000204520.8	MICA	Minor_Salivary_Gland	COVID19_HGI_A2_ALL_eur_leave_23andme_20210107	6_31121232_T_C	0.479288	5.656e-12	11861	1.33342927135084e-07	6.87395520199005e-06	0.0189963331558478	0.979277391524934	0.00171926802108959	0.261483177788298
6_30620729_31621958	ENSG00000204520.8	MICA	Esophagus_Gastroesophageal_Junction	COVID19_HGI_B2_ALL_eur_leave_23andme_20210107	6_31378387_T_C	4.23457e-42	0.07523	11276	3.1888870849492e-26	0.09821373184136	2.92662478865235e-25	0.901363390063433	0.00042287809521075	0.148718856402598
6_30620729_31621958	ENSG00000204520.8	MICA	Muscle_Skeletal	COVID19_HGI_B2_ALL_leave_UKBB_23andme_20210107	6_31388230_G_A	2.8628e-77	0.0455	10551	5.21244160230926e-64	0.00028444150428261	1.83199308046782e-60	0.99971358217731	1.97631841019284e-06	0.137047196648346
6_30620729_31621958	ENSG00000204520.8	MICA	Brain_Amygdala	COVID19_HGI_A2_ALL_leave_UKBB_23andme_20210107	6_31121232_T_C	0.203902	7.928e-13	11300	1.59969173252231e-10	8.51057016736336e-07	0.000187926044459144	0.999791224232535	1.99985060200027e-05	0.261413112927087
6_30620729_31621958	ENSG00000204520.8	MICA	Muscle_Skeletal	COVID19_HGI_B1_ALL_eur_leave_ukbb_23andme_20210107	6_31383541_C_T	3.15833e-77	0.07445	11088	1.34012160347532e-60	0.766128538379232	3.77763284944799e-61	0.215943991655549	0.0179274699652163	0.28314923154993
6_30620729_31621958	ENSG00000204520.8	MICA	Muscle_Skeletal	COVID19_HGI_A2_ALL_leave_UKBB_23andme_20210107	6_31388230_G_A	2.8628e-77	0.114	11345	1.48891233865042e-66	8.51233988288166e-07	1.74912078882659e-60	0.99999914461986	4.14614459632923e-09	0.135410892216361
6_30620729_31621958	ENSG00000204520.8	MICA	Heart_Atrial_Appendage	COVID19_HGI_B1_ALL_eur_leave_23andme_20210107	6_31382964_A_G	9.19864e-33	0.1433	11079	1.02877090177435e-20	0.790772055711791	2.58741653926766e-21	0.198873254110429	0.0103546901777823	0.0779451725378609
6_30620729_31621958	ENSG00000204520.8	MICA	Liver	COVID19_HGI_B1_ALL_leave_UKBB_23andme_20210107	6_31379549_A_T	5.8793e-17	0.3564	10048	1.03004828261528e-07	0.820612770225469	2.139435941413e-08	0.170434363774132	0.00895274160121104	0.0428720991577875
6_30620729_31621958	ENSG00000204520.8	MICA	Colon_Sigmoid	COVID19_HGI_B2_ALL_leave_23andme_20210107	6_31379549_A_T	1.90596e-30	0.02529	11293	1.08624958979436e-18	0.0250859422586821	4.21993239551444e-17	0.974554488635336	0.000359569105983479	0.105984738515888
6_30620729_31621958	ENSG00000204520.8	MICA	Brain_Hypothalamus	COVID19_HGI_C2_ALL_eur_leave_ukbb_23andme_20210107	6_31381513_A_G	5.87182e-13	0.1004	11789	0.00036897428788543	0.886670967394895	4.59830656888611e-05	0.110498100393875	0.00241597485765522	0.0275341846317536
6_30620729_31621958	ENSG00000204520.8	MICA	Testis	COVID19_HGI_A2_ALL_eur_leave_23andme_20210107	6_31407120_A_T	6.8149e-37	0.3317	11970	4.08876700809125e-28	7.01935406069378e-06	5.8249494329763e-23	0.999992965462839	1.51830991406887e-08	0.0639306542685393
6_30620729_31621958	ENSG00000204520.8	MICA	Brain_Hypothalamus	COVID19_HGI_A2_ALL_eur_leave_ukbb_23andme_20210107	6_31121232_T_C	0.869156	7.312e-13	11956	3.2761929300123e-10	7.88715392177311e-07	0.000415195750195501	0.999548177412786	3.58377940057265e-05	0.264628534067472
6_30620729_31621958	ENSG00000204520.8	MICA	Brain_Cerebellar_Hemisphere	COVID19_HGI_A2_ALL_eur_leave_23andme_20210107	6_31121232_T_C	1.87394e-05	5.656e-12	11967	8.26459013139862e-07	5.11023891561108e-06	0.117739209494121	0.727861734340104	0.154393119467847	0.261485338083445
6_30620729_31621958	ENSG00000204520.8	MICA	Heart_Atrial_Appendage	COVID19_HGI_B1_ALL_eur_leave_ukbb_23andme_20210107	6_31382964_A_G	9.19864e-33	0.06518	11088	9.98838430857962e-21	0.76776424948568	2.81559886648722e-21	0.216407176769017	0.0158285737453034	0.123341849400519
6_30620729_31621958	ENSG00000204520.8	MICA	Cells_EBV-transformed_lymphocytes	COVID19_HGI_A2_ALL_leave_UKBB_23andme_20210107	6_31121232_T_C	0.827109	7.928e-13	11344	6.43291846073308e-08	7.81712397873505e-07	0.0755716177530113	0.918321568873959	0.00610596733144887	0.261475409725891
6_30620729_31621958	ENSG00000204520.8	MICA	Testis	COVID19_HGI_B2_ALL_eur_leave_23andme_20210107	6_31407120_A_T	6.8149e-37	0.1634	11278	5.85328955364748e-24	0.0982289411988382	5.37190466135186e-23	0.901503925114702	0.000267133686460612	0.0660554129650637
6_30620729_31621958	ENSG00000204520.8	MICA	Esophagus_Muscularis	COVID19_HGI_B2_ALL_eur_leave_ukbb_23andme_20210107	6_31379549_A_T	1.25321e-51	0.06786	11288	4.93669769766141e-40	0.000390263469960825	1.26446993552237e-36	0.999608350025964	1.38650406898025e-06	0.112164199523025
6_30620729_31621958	ENSG00000204520.8	MICA	Spleen	COVID19_HGI_A2_ALL_leave_23andme_20210107	6_31378387_T_C	1.52194e-32	0.05126	11296	8.54291337290309e-22	5.84619756708747e-06	1.46126829126052e-16	0.999994118637056	3.51653807032136e-08	0.124661230577912
6_30620729_31621958	ENSG00000204520.8	MICA	Brain_Putamen_basal_ganglia	COVID19_HGI_A2_ALL_eur_leave_23andme_20210107	6_31379817_T_C	2.02557e-21	0.1775	11959	9.7449405042966e-15	7.01935407050619e-06	1.38828613877641e-09	0.999992966075315	1.3182315781186e-08	0.0361116009582033
6_30620729_31621958	ENSG00000204520.8	MICA	Colon_Sigmoid	COVID19_HGI_B2_ALL_eur_leave_ukbb_23andme_20210107	6_31379549_A_T	1.90596e-30	0.06786	11288	1.68988367980456e-20	0.000390263203107048	4.32841392871804e-17	0.999607665830775	2.07096611975792e-06	0.156616819461013
6_30620729_31621958	ENSG00000204520.8	MICA	Pituitary	COVID19_HGI_A2_ALL_leave_23andme_20210107	6_31379109_G_A	5.03665e-27	0.04352	11292	2.12765799666789e-19	5.84619755407092e-06	3.63936637102585e-14	0.999994116026942	3.77754683012608e-08	0.0717922257123324
6_30620729_31621958	ENSG00000204520.8	MICA	Adrenal_Gland	COVID19_HGI_A2_ALL_leave_UKBB_23andme_20210107	6_31378387_T_C	1.16403e-32	0.07357	11344	4.20971081404009e-24	8.51233986942819e-07	4.94541720726961e-18	0.999999143023194	5.74282296609982e-09	0.0907318682450338
6_30620729_31621958	ENSG00000204520.8	MICA	Colon_Transverse	COVID19_HGI_B2_ALL_leave_UKBB_23andme_20210107	6_31378387_T_C	1.84986e-36	0.01685	10551	6.99373293956212e-26	0.000284440711499687	2.45805542382318e-22	0.99971079302938	4.76625911713649e-06	0.283433646780608
6_30620729_31621958	ENSG00000204520.8	MICA	Skin_Not_Sun_Exposed_Suprapubic	COVID19_HGI_B1_ALL_eur_leave_23andme_20210107	6_31378387_T_C	3.31344e-36	0.2826	11079	1.326300686878e-24	0.791655169671736	3.33572064232324e-25	0.199096468554653	0.00924836177361122	0.114465314985317
6_30620729_31621958	ENSG00000204520.8	MICA	Adrenal_Gland	COVID19_HGI_B2_ALL_leave_UKBB_23andme_20210107	6_31378387_T_C	1.16403e-32	0.01685	10550	1.44278323688628e-21	0.00028444074458297	5.07088443440891e-18	0.99971090641255	4.65284286369819e-06	0.0870557637126407
6_30620729_31621958	ENSG00000204520.8	MICA	Heart_Left_Ventricle	COVID19_HGI_B2_ALL_leave_23andme_20210107	6_31384792_T_C	1.618e-43	0.06922	11293	7.18531823656201e-30	0.0250905922691474	2.79139872488137e-28	0.974735320720072	0.000174087010774673	0.0586477643086791
6_30620729_31621958	ENSG00000204520.8	MICA	Stomach	COVID19_HGI_B1_ALL_eur_leave_ukbb_23andme_20210107	6_31382964_A_G	9.23347e-35	0.06518	11088	1.07701747525992e-21	0.768332423950947	3.03597567819252e-22	0.216568067010039	0.0150995090390128	0.145002833995099
6_30620729_31621958	ENSG00000204520.8	MICA	Artery_Tibial	COVID19_HGI_A2_ALL_leave_23andme_20210107	6_31378387_T_C	8.55502e-69	0.05126	11300	9.19110985792419e-57	5.8461975360413e-06	1.57214252475635e-51	0.99999411346842	4.03340326646103e-08	0.22497680463872
6_30620729_31621958	ENSG00000204520.8	MICA	Adipose_Visceral_Omentum	COVID19_HGI_B2_ALL_leave_UKBB_23andme_20210107	6_31383304_G_A	2.06884e-37	0.05199	10551	6.99463488210997e-28	0.000284441473429903	2.45837242545749e-24	0.999713473632147	2.08489442316169e-06	0.0807153186216183
6_30620729_31621958	ENSG00000204520.8	MICA	Lung	COVID19_HGI_B1_ALL_eur_leave_23andme_20210107	6_31378387_T_C	3.96884e-59	0.2826	11079	1.69337540202951e-43	0.788895178370812	4.25893414641037e-44	0.198398857654773	0.0127059639744148	0.131956120698208
6_30620729_31621958	ENSG00000204520.8	MICA	Brain_Putamen_basal_ganglia	COVID19_HGI_B2_ALL_eur_leave_23andme_20210107	6_31381321_C_G	2.14503e-21	0.05952	11272	1.39859635924228e-10	0.0982356465618435	1.28355920364479e-09	0.901555607822957	0.000208744191779741	0.0233508165221647
6_30620729_31621958	ENSG00000204520.8	MICA	Lung	COVID19_HGI_A2_ALL_eur_leave_ukbb_23andme_20210107	6_31378387_T_C	3.96884e-59	0.2355	11985	1.6547388344997e-49	7.89071259223412e-07	2.09706982196629e-43	0.999999208693822	2.23491186367728e-09	0.174215047991789
6_30620729_31621958	ENSG00000204520.8	MICA	Skin_Sun_Exposed_Lower_leg	COVID19_HGI_B1_ALL_eur_leave_23andme_20210107	6_31388230_G_A	5.00962e-52	0.8486	11079	1.66231636618173e-38	0.793120492901816	4.18081892862219e-39	0.199466841264456	0.00741266583372486	0.0637057760435578
6_30620729_31621958	ENSG00000204520.8	MICA	Nerve_Tibial	COVID19_HGI_C2_ALL_leave_UKBB_23andme_20210107	6_31381321_C_G	8.49458e-62	0.001651	11438	1.17390896733977e-45	0.458137455043287	1.34138286499179e-45	0.523478538756596	0.0183840062001195	0.254062672683833
6_30620729_31621958	ENSG00000204520.8	MICA	Uterus	COVID19_HGI_B1_ALL_eur_leave_23andme_20210107	6_31379794_C_T	2.37076e-13	0.08458	10993	0.000111219715756264	0.793250362545417	2.75130463597292e-05	0.196220411313493	0.0103904933789747	0.0449008594023851
6_30620729_31621958	ENSG00000204520.8	MICA	Brain_Anterior_cingulate_cortex_BA24	COVID19_HGI_A2_ALL_leave_UKBB_23andme_20210107	6_31121232_T_C	0.0338801	7.928e-13	11341	2.75670486187958e-14	8.512339561553e-07	3.23847795284676e-08	0.999999106838584	9.542651641915e-09	0.144049069610691
6_30620729_31621958	ENSG00000204520.8	MICA	Minor_Salivary_Gland	COVID19_HGI_B1_ALL_eur_leave_23andme_20210107	6_31379794_C_T	2.53473e-09	0.08458	10980	0.0155270340491854	0.782634261571166	0.00375573379450519	0.189297551877219	0.0087854187079241	0.0250366141797466
6_30620729_31621958	ENSG00000204520.8	MICA	Uterus	COVID19_HGI_A2_ALL_eur_leave_23andme_20210107	6_31121232_T_C	0.134506	5.656e-12	11873	9.82397258922326e-10	7.01825789237407e-06	0.000139954521151162	0.999836774539101	1.62516994571069e-05	0.261218435722229
6_30620729_31621958	ENSG00000204520.8	MICA	Whole_Blood	COVID19_HGI_B1_ALL_leave_23andme_20210107	6_31379115_G_A	5.51637e-22	0.976	11004	2.63807992931549e-12	0.826737499972207	5.33278073192334e-13	0.167115772560031	0.00614672746459028	0.984056741597895
6_30620729_31621958	ENSG00000204520.8	MICA	Muscle_Skeletal	COVID19_HGI_B2_ALL_eur_leave_23andme_20210107	6_31388230_G_A	2.8628e-77	0.2402	11278	1.71829943155201e-61	0.0982378102608175	1.57698344518093e-60	0.901585412016917	0.000176777722264142	0.123537879434096
6_30620729_31621958	ENSG00000204520.8	MICA	Artery_Coronary	COVID19_HGI_C2_ALL_leave_UKBB_23andme_20210107	6_31378387_T_C	1.52006e-30	0.003643	11438	1.91695582984131e-16	0.457614569967671	2.19043535285561e-16	0.522879935606407	0.0195054944259196	0.072365686791704
6_30620729_31621958	ENSG00000204520.8	MICA	Brain_Anterior_cingulate_cortex_BA24	COVID19_HGI_B2_ALL_leave_UKBB_23andme_20210107	6_31384792_T_C	5.20135e-21	0.05175	10548	9.89252701558969e-12	0.000284441485380448	3.47688134279271e-08	0.999713511103884	2.01263203109137e-06	0.0298999095547636
6_30620729_31621958	ENSG00000204520.8	MICA	Artery_Tibial	COVID19_HGI_B1_ALL_leave_UKBB_23andme_20210107	6_31380974_C_G	6.11746e-69	0.441	10048	1.34798834241381e-51	0.819950316318224	2.7998053654762e-52	0.170295969474823	0.00975371420695016	0.246153089447903
6_30620729_31621958	ENSG00000204520.8	MICA	Heart_Left_Ventricle	COVID19_HGI_B1_ALL_eur_leave_ukbb_23andme_20210107	6_31384792_T_C	1.618e-43	0.4715	11088	2.19063842309605e-28	0.768448214226465	6.17513190361985e-29	0.21660085539895	0.0149509303745834	0.0546487762997236
6_30620729_31621958	ENSG00000204520.8	MICA	Brain_Hypothalamus	COVID19_HGI_A2_ALL_leave_UKBB_23andme_20210107	6_31121232_T_C	0.869156	7.928e-13	11325	3.54023418036387e-10	8.50849439910794e-07	0.000415894007817871	0.999547354429963	3.5900358756921e-05	0.261445983232514
6_30620729_31621958	ENSG00000204520.8	MICA	Skin_Not_Sun_Exposed_Suprapubic	COVID19_HGI_A2_ALL_eur_leave_ukbb_23andme_20210107	6_31378387_T_C	3.31344e-36	0.2355	11985	1.34525222042039e-30	7.89071259406857e-07	1.70485382681533e-24	0.999999208926553	2.0021885819527e-09	0.127446570847061
6_30620729_31621958	ENSG00000204520.8	MICA	Brain_Anterior_cingulate_cortex_BA24	COVID19_HGI_C2_ALL_eur_leave_23andme_20210107	6_31381458_C_T	7.16449e-21	0.0161	11795	2.40676830255088e-08	0.743175918058716	8.03870064314383e-09	0.248215066063625	0.00860898377127514	0.0365537980342094
6_30620729_31621958	ENSG00000204520.8	MICA	Adrenal_Gland	COVID19_HGI_B1_ALL_leave_UKBB_23andme_20210107	6_31379620_G_A	1.16403e-32	0.2984	10047	4.35687484619014e-18	0.819859401941042	9.04833112259897e-19	0.170258018258009	0.00988257980094794	0.102504928759184
6_30620729_31621958	ENSG00000204520.8	MICA	Thyroid	COVID19_HGI_B2_ALL_leave_UKBB_23andme_20210107	6_31378387_T_C	1.28958e-72	0.01685	10551	2.61081819117502e-58	0.000284440743896415	9.17612363939621e-55	0.999710907006691	4.65224942594739e-06	0.194685732252678
6_30620729_31621958	ENSG00000204520.8	MICA	Heart_Left_Ventricle	COVID19_HGI_A2_ALL_leave_UKBB_23andme_20210107	6_31384792_T_C	1.618e-43	0.1132	11345	2.43768344260822e-34	8.51233987906156e-07	2.86370303701639e-28	0.999999144170669	4.59534478752656e-09	0.0896363475490597
6_30620729_31621958	ENSG00000204520.8	MICA	Pancreas	COVID19_HGI_B1_ALL_leave_23andme_20210107	6_31378387_T_C	1.73002e-36	0.2916	11004	4.20429822935717e-22	0.822974772327074	8.49883293513126e-23	0.166350623245391	0.0106746044275378	0.127934059886377
6_30620729_31621958	ENSG00000204520.8	MICA	Brain_Frontal_Cortex_BA9	COVID19_HGI_A2_ALL_eur_leave_23andme_20210107	6_31121232_T_C	0.295263	5.656e-12	11865	6.22305701406949e-12	7.01934728189949e-06	8.86550692529852e-07	0.99999199415725	9.99385527023589e-08	0.228712051141257
6_30620729_31621958	ENSG00000204520.8	MICA	Ovary	COVID19_HGI_B1_ALL_eur_leave_ukbb_23andme_20210107	6_31382964_A_G	1.38868e-17	0.06518	11064	3.57906672362569e-07	0.768683086956029	1.00524496701557e-07	0.21588297357905	0.0154334810337511	0.0888539450982186
6_30620729_31621958	ENSG00000204520.8	MICA	Adipose_Visceral_Omentum	COVID19_HGI_B1_ALL_leave_UKBB_23andme_20210107	6_31383304_G_A	2.06884e-37	0.5835	10048	2.51043619028053e-24	0.820708738318414	5.21423850197915e-25	0.170454412478493	0.00883684920309204	0.100775091668031
6_30620729_31621958	ENSG00000204520.8	MICA	Thyroid	COVID19_HGI_A2_ALL_eur_leave_23andme_20210107	6_31379549_A_T	8.13202e-73	0.1729	11970	6.06624193105424e-60	7.01935402162884e-06	8.6421046801312e-55	0.999992959891981	2.07539977825314e-08	0.241976167789848
6_30620729_31621958	ENSG00000204520.8	MICA	Uterus	COVID19_HGI_B2_ALL_leave_UKBB_23andme_20210107	6_31121232_T_C	0.134506	2.263e-10	10512	4.27593513826776e-08	0.000284393623194408	0.000150284286883676	0.999544908960599	2.03703699710186e-05	0.212611231308266
6_30620729_31621958	ENSG00000204520.8	MICA	Brain_Hippocampus	COVID19_HGI_B2_ALL_leave_23andme_20210107	6_31381513_A_G	6.85664e-16	0.07223	11292	3.51055384319218e-07	0.0250916119101599	1.36380163688188e-05	0.974774315050874	0.000120083967213904	0.0355410812804483
6_30620729_31621958	ENSG00000204520.8	MICA	Testis	COVID19_HGI_B2_ALL_leave_23andme_20210107	6_31407120_A_T	6.8149e-37	0.07695	11293	1.49515651468254e-24	0.0250914703634109	5.80848036395376e-23	0.974769468517685	0.00013906111890202	0.0560652042066814
6_30620729_31621958	ENSG00000204520.8	MICA	Nerve_Tibial	COVID19_HGI_B1_ALL_leave_UKBB_23andme_20210107	6_31381321_C_G	8.49458e-62	0.4256	10048	2.53040963923936e-45	0.820235872241433	5.25572385300363e-46	0.170355625363207	0.00940850239536237	0.0915277115493508
6_30620729_31621958	ENSG00000204520.8	MICA	Thyroid	COVID19_HGI_C2_ALL_eur_leave_23andme_20210107	6_31379549_A_T	8.13202e-73	0.02007	11801	6.41162759284408e-55	0.741900577664484	2.14170663659607e-55	0.247810309927358	0.0102891124081638	0.217750596986054
6_30620729_31621958	ENSG00000204520.8	MICA	Prostate	COVID19_HGI_C2_ALL_leave_UKBB_23andme_20210107	6_31381321_C_G	2.55304e-22	0.001651	11437	9.69271095104854e-11	0.458271480663263	1.10754484510008e-10	0.523629225617248	0.0180992935118064	0.144841406027551
6_30620729_31621958	ENSG00000204520.8	MICA	Spleen	COVID19_HGI_B2_ALL_eur_leave_23andme_20210107	6_31378387_T_C	1.52194e-32	0.07523	11273	1.43710883489921e-17	0.0982153857291274	1.3189153709644e-16	0.901377266754861	0.000407347516012053	0.101929267558307
6_30620729_31621958	ENSG00000204520.8	MICA	Artery_Coronary	COVID19_HGI_C2_ALL_eur_leave_ukbb_23andme_20210107	6_31378387_T_C	1.52006e-30	0.07277	11812	3.71171942515195e-16	0.886298774167873	4.62990776425961e-17	0.110551585401418	0.00314964043070993	0.0657268857326275
6_30620729_31621958	ENSG00000204520.8	MICA	Spleen	COVID19_HGI_B1_ALL_leave_23andme_20210107	6_31378387_T_C	1.52194e-32	0.2916	10999	1.36998416062839e-16	0.822978675586236	2.76790721977578e-17	0.166263326282654	0.0107579981311074	0.10023996924813
6_30620729_31621958	ENSG00000204520.8	MICA	Nerve_Tibial	COVID19_HGI_A2_ALL_leave_23andme_20210107	6_31381321_C_G	8.49458e-62	0.05782	11300	1.49800102342762e-50	5.84619759849953e-06	2.562335939254e-45	0.999994124162608	2.96397999350768e-08	0.0966747707597846
6_30620729_31621958	ENSG00000204520.8	MICA	Thyroid	COVID19_HGI_C2_ALL_leave_23andme_20210107	6_31378387_T_C	1.28958e-72	0.0005922	11659	1.39284781075547e-55	0.161168842144155	6.9442350063298e-55	0.803494170619223	0.0353369872366206	0.218369113946399
6_30620729_31621958	ENSG00000204520.8	MICA	Muscle_Skeletal	COVID19_HGI_C2_ALL_eur_leave_ukbb_23andme_20210107	6_31388230_G_A	2.8628e-77	0.1027	11813	1.55124728352573e-60	0.886871830999593	1.93503232497879e-61	0.110626259818405	0.00250190918201244	0.145493654807488
6_30620729_31621958	ENSG00000204520.8	MICA	Liver	COVID19_HGI_C2_ALL_leave_UKBB_23andme_20210107	6_31381321_C_G	1.13382e-16	0.001651	11438	4.79841607484928e-08	0.459941549471302	5.48297464367275e-08	0.525543881050738	0.0145144666640528	0.092811048550816
6_30620729_31621958	ENSG00000204520.8	MICA	Skin_Sun_Exposed_Lower_leg	COVID19_HGI_B1_ALL_eur_leave_ukbb_23andme_20210107	6_31382932_G_A	1.89506e-51	0.07596	11088	1.61006242009205e-38	0.768189212477798	4.53856177829579e-39	0.216527513747196	0.0152832737750125	0.074626506099979
6_30620729_31621958	ENSG00000204520.8	MICA	Brain_Amygdala	COVID19_HGI_C2_ALL_eur_leave_23andme_20210107	6_31381321_C_G	2.15231e-14	0.009796	11702	0.000140007465666876	0.743707896840824	4.66484338586306e-05	0.247784240930793	0.00832120632885783	0.0510869044093676
6_30620729_31621958	ENSG00000204520.8	MICA	Cells_EBV-transformed_lymphocytes	COVID19_HGI_B1_ALL_leave_UKBB_23andme_20210107	6_31379931_G_A	7.97871e-08	0.2583	10043	0.078189497507201	0.742206024666774	0.0162243385928823	0.15399853805276	0.00938160118038214	0.0443198993754536
6_30620729_31621958	ENSG00000204520.8	MICA	Heart_Atrial_Appendage	COVID19_HGI_B2_ALL_leave_UKBB_23andme_20210107	6_31380710_C_T	9.19864e-33	0.01196	10551	3.94111884941201e-24	0.000284440834318126	1.38516706992468e-20	0.99971122512597	4.33403971045798e-06	0.0918276507515255
6_30620729_31621958	ENSG00000204520.8	MICA	Stomach	COVID19_HGI_C2_ALL_eur_leave_ukbb_23andme_20210107	6_31378387_T_C	2.99209e-35	0.07277	11813	1.29709434358244e-21	0.885867571973857	1.61800088872649e-22	0.110499857467719	0.00363257055842291	0.126042862983047
6_30620729_31621958	ENSG00000204520.8	MICA	Cells_Transformed_fibroblasts	COVID19_HGI_B2_ALL_eur_leave_ukbb_23andme_20210107	6_31379549_A_T	6.30352e-54	0.06786	11288	6.87399841332357e-41	0.000390263170119487	1.76068393545621e-37	0.999607581252893	2.15557698624618e-06	0.148112079059774
6_30620729_31621958	ENSG00000204520.8	MICA	Pancreas	COVID19_HGI_C2_ALL_leave_UKBB_23andme_20210107	6_31378387_T_C	1.73002e-36	0.003643	11438	2.27310732579895e-22	0.4550039053681	2.59739664824582e-22	0.519891225225775	0.0251048694061227	0.142395215612061
6_30620729_31621958	ENSG00000204520.8	MICA	Skin_Sun_Exposed_Lower_leg	COVID19_HGI_C2_ALL_eur_leave_ukbb_23andme_20210107	6_31388230_G_A	5.00962e-52	0.1027	11813	1.85001476751965e-38	0.886716035925417	2.30771612937317e-39	0.110606650471518	0.00267731360306843	0.0855896256386742
6_30620729_31621958	ENSG00000204520.8	MICA	Esophagus_Gastroesophageal_Junction	COVID19_HGI_B1_ALL_leave_23andme_20210107	6_31378387_T_C	4.23457e-42	0.2916	11002	2.7492235805942e-25	0.823476374203117	5.55666994727306e-26	0.166429130496173	0.0100944953007096	0.146335623383542
6_30620729_31621958	ENSG00000204520.8	MICA	Brain_Spinal_cord_cervical_c-1	COVID19_HGI_B2_ALL_eur_leave_23andme_20210107	6_31121232_T_C	0.350679	9.818e-08	11258	0.00206662575977857	0.0959810339188195	0.0189664080038706	0.880861496529007	0.00212443578852505	0.207075211047822
6_30620729_31621958	ENSG00000204520.8	MICA	Brain_Amygdala	COVID19_HGI_A2_ALL_eur_leave_23andme_20210107	6_31121232_T_C	0.203902	5.656e-12	11858	1.31801416817205e-09	7.01789602279563e-06	0.00018776726055602	0.999785219716377	1.99938090295182e-05	0.261263190766221
6_30620729_31621958	ENSG00000204520.8	MICA	Ovary	COVID19_HGI_B1_ALL_leave_23andme_20210107	6_31382964_A_G	1.38868e-17	0.1669	10984	4.13400581806441e-07	0.825127131950997	8.31297135630805e-08	0.165913841657024	0.00895852986168329	0.0569074097925479
6_30620729_31621958	ENSG00000204520.8	MICA	Cells_Transformed_fibroblasts	COVID19_HGI_A2_ALL_eur_leave_23andme_20210107	6_31379377_T_G	6.30352e-54	0.1721	11970	1.23588817465616e-42	7.01935402178315e-06	1.760674087797e-37	0.999992959913994	2.07319828463162e-08	0.131489465478251
6_30620729_31621958	ENSG00000204520.8	MICA	Esophagus_Mucosa	COVID19_HGI_B1_ALL_leave_UKBB_23andme_20210107	6_31378387_T_C	9.60263e-44	0.4298	10048	3.4356329306107e-30	0.819719987494255	7.13589517822231e-31	0.1702478511572	0.0100321613485391	0.447311452696837
6_30620729_31621958	ENSG00000204520.8	MICA	Pituitary	COVID19_HGI_B2_ALL_eur_leave_23andme_20210107	6_31379549_A_T	4.17043e-27	0.0755	11270	3.57912647015049e-15	0.0982139180975253	3.28474908255925e-14	0.901359388490293	0.000426693412147701	0.0634979829721879
6_30620729_31621958	ENSG00000204520.8	MICA	Brain_Cerebellar_Hemisphere	COVID19_HGI_C2_ALL_eur_leave_23andme_20210107	6_31121232_T_C	1.87394e-05	3.824e-06	11798	0.100170232282083	0.616983288646334	0.0334368400354708	0.205905619357928	0.0435040196781839	0.168615630102811
6_30620729_31621958	ENSG00000204520.8	MICA	Esophagus_Gastroesophageal_Junction	COVID19_HGI_B2_ALL_leave_UKBB_23andme_20210107	6_31378387_T_C	4.23457e-42	0.01685	10549	9.49622032011755e-29	0.000284440782955524	3.33759323622979e-25	0.999711039767395	4.51944964900468e-06	0.163632022794867
6_30620729_31621958	ENSG00000204520.8	MICA	Pancreas	COVID19_HGI_B2_ALL_eur_leave_23andme_20210107	6_31378387_T_C	1.73002e-36	0.07523	11278	4.90641136561062e-23	0.0982107755152276	4.50289941132491e-22	0.901337022990505	0.000452201494269612	0.129358179597293
6_30620729_31621958	ENSG00000204520.8	MICA	Adipose_Visceral_Omentum	COVID19_HGI_B1_ALL_eur_leave_ukbb_23andme_20210107	6_31383541_C_T	9.64636e-37	0.07445	11088	1.78259424521752e-24	0.767776062977299	5.02490711328548e-25	0.216410522001212	0.0158134150214878	0.0745087251116768
6_30620729_31621958	ENSG00000204520.8	MICA	Cells_Transformed_fibroblasts	COVID19_HGI_B1_ALL_eur_leave_23andme_20210107	6_31379620_G_A	6.30352e-54	0.2922	11079	1.39562754430334e-37	0.790372980806199	3.51008157847374e-38	0.198772384588157	0.0108546346056434	0.123280640407619
6_30620729_31621958	ENSG00000204520.8	MICA	Artery_Coronary	COVID19_HGI_B2_ALL_eur_leave_23andme_20210107	6_31379549_A_T	1.52006e-30	0.0755	11278	4.114292482706e-17	0.0982161485356508	3.77592578727643e-16	0.901386389066738	0.000397462397609329	0.0630706073576376
6_30620729_31621958	ENSG00000204520.8	MICA	Muscle_Skeletal	COVID19_HGI_B2_ALL_leave_23andme_20210107	6_31388230_G_A	2.8628e-77	0.05694	11293	4.38888112921411e-62	0.0250919056197085	1.70502081945449e-60	0.9747863949965	0.000121699383779775	0.135060176721726
6_30620729_31621958	ENSG00000204520.8	MICA	Pituitary	COVID19_HGI_B1_ALL_eur_leave_ukbb_23andme_20210107	6_31382964_A_G	6.75984e-27	0.06518	11081	2.82837432892649e-14	0.767479886150306	7.95997027290628e-15	0.215977394728637	0.0165427191210222	0.118619376573859
6_30620729_31621958	ENSG00000204520.8	MICA	Uterus	COVID19_HGI_A2_ALL_leave_23andme_20210107	6_31121232_T_C	0.134506	4.713e-12	11265	8.18258581920862e-10	5.84528455379432e-06	0.000139963413276836	0.999837927144313	1.62633395968037e-05	0.258437779322934
6_30620729_31621958	ENSG00000204520.8	MICA	Small_Intestine_Terminal_Ileum	COVID19_HGI_B1_ALL_leave_23andme_20210107	6_31378387_T_C	1.68265e-20	0.2916	10994	1.52335081520069e-08	0.824812964683681	3.07501822637717e-09	0.166487085178599	0.0086999318291932	0.0777095412714403
6_30620729_31621958	ENSG00000204520.8	MICA	Adipose_Visceral_Omentum	COVID19_HGI_B1_ALL_leave_23andme_20210107	6_31383304_G_A	2.06884e-37	0.7858	11004	2.03066053776726e-24	0.8257815956567	4.10490496081828e-25	0.166921389760938	0.00729701458236043	0.0730935354744677
6_30620729_31621958	ENSG00000204520.8	MICA	Lung	COVID19_HGI_C2_ALL_eur_leave_ukbb_23andme_20210107	6_31378387_T_C	3.96884e-59	0.07277	11813	1.85856720095632e-43	0.886267930030829	2.31838447047709e-44	0.110550249048199	0.0031818209209758	0.191424728797539
6_30620729_31621958	ENSG00000204520.8	MICA	Colon_Transverse	COVID19_HGI_B1_ALL_leave_UKBB_23andme_20210107	6_31378387_T_C	1.84986e-36	0.4298	10048	2.08265189426855e-22	0.819738039167305	4.32571986308937e-23	0.170251622357531	0.0100103384751662	0.263039818400027
6_30620729_31621958	ENSG00000204520.8	MICA	Cells_Transformed_fibroblasts	COVID19_HGI_B1_ALL_leave_23andme_20210107	6_31379620_G_A	6.30352e-54	0.2273	11004	1.50229636124893e-37	0.823110414442963	3.03683637477414e-38	0.166378206020918	0.0105113795361197	0.151045310853744
6_30620729_31621958	ENSG00000204520.8	MICA	Whole_Blood	COVID19_HGI_B1_ALL_leave_UKBB_23andme_20210107	6_31379115_G_A	5.51637e-22	0.4368	10048	2.61805967548051e-12	0.819914203930984	5.43777516163198e-13	0.170288425185366	0.0097973708804872	0.991219510812458
6_30620729_31621958	ENSG00000204520.8	MICA	Artery_Tibial	COVID19_HGI_B2_ALL_eur_leave_ukbb_23andme_20210107	6_31380974_C_G	6.11746e-69	0.07395	11288	6.13552902138719e-55	0.000390263147745718	1.57153475079996e-51	0.999607523888076	2.21296418468619e-06	0.22788687810589
6_30620729_31621958	ENSG00000204520.8	MICA	Skin_Not_Sun_Exposed_Suprapubic	COVID19_HGI_B1_ALL_leave_UKBB_23andme_20210107	6_31378387_T_C	3.31344e-36	0.4298	10048	1.71291218899422e-24	0.820274066875289	3.55776128504784e-25	0.170363604657728	0.00936232846698041	0.125034900006237
6_30620729_31621958	ENSG00000204520.8	MICA	Heart_Left_Ventricle	COVID19_HGI_B2_ALL_eur_leave_ukbb_23andme_20210107	6_31384792_T_C	1.618e-43	0.1771	11288	1.11761710373131e-31	0.000390263508770299	2.86262865105815e-28	0.999608449530851	1.28696037693522e-06	0.0707410256111975
6_30620729_31621958	ENSG00000204520.8	MICA	Esophagus_Mucosa	COVID19_HGI_B2_ALL_leave_UKBB_23andme_20210107	6_31378387_T_C	9.60263e-44	0.01685	10551	1.16785338621633e-33	0.000284440702344401	4.10460104071268e-30	0.999710760819508	4.79847814421443e-06	0.485678645947512
6_30620729_31621958	ENSG00000204520.8	MICA	Brain_Substantia_nigra	COVID19_HGI_A2_ALL_eur_leave_23andme_20210107	6_31121232_T_C	0.105655	5.656e-12	11771	1.52065098242002e-07	6.8494487245719e-06	0.0216635354006768	0.975785303514333	0.00254415957116661	0.261484111295628
6_30620729_31621958	ENSG00000204520.8	MICA	Brain_Frontal_Cortex_BA9	COVID19_HGI_B1_ALL_leave_23andme_20210107	6_31383541_C_T	4.40215e-17	0.3349	10949	7.99331367994473e-07	0.826147788392724	1.60623391334253e-07	0.166004228604452	0.0078470230480652	0.0257741576484698
6_30620729_31621958	ENSG00000204520.8	MICA	Cells_Transformed_fibroblasts	COVID19_HGI_B1_ALL_leave_UKBB_23andme_20210107	6_31379620_G_A	6.30352e-54	0.2984	10048	1.52848482781531e-37	0.819650165243462	3.17470106180827e-38	0.170233264492869	0.0101165702636661	0.160499411114823
6_30620729_31621958	ENSG00000204520.8	MICA	Spleen	COVID19_HGI_C2_ALL_leave_23andme_20210107	6_31380710_C_T	5.45348e-32	0.000273	11652	2.35254773346403e-17	0.160992605442354	1.17288986344717e-16	0.802610845533698	0.0363965490239506	0.119534126255628
6_30620729_31621958	ENSG00000204520.8	MICA	Adrenal_Gland	COVID19_HGI_B1_ALL_eur_leave_23andme_20210107	6_31378387_T_C	1.16403e-32	0.2826	11077	3.80265834606373e-18	0.790213720707544	9.56280539334187e-19	0.198709379754081	0.0110768995383769	0.0736773810290117
6_30620729_31621958	ENSG00000204520.8	MICA	Breast_Mammary_Tissue	COVID19_HGI_C2_ALL_leave_UKBB_23andme_20210107	6_31378387_T_C	5.99277e-32	0.003643	11438	9.80227205872606e-20	0.456472216022971	1.120069796158e-19	0.521572159382126	0.0219556245949059	0.141709717904956
6_30620729_31621958	ENSG00000204520.8	MICA	Stomach	COVID19_HGI_B1_ALL_leave_UKBB_23andme_20210107	6_31379549_A_T	2.07686e-35	0.3564	10048	1.26171879223898e-21	0.819699336564269	2.62062136079545e-22	0.170243536942455	0.0100571264932793	0.16148995961623
6_30620729_31621958	ENSG00000204520.8	MICA	Colon_Transverse	COVID19_HGI_C2_ALL_leave_UKBB_23andme_20210107	6_31378387_T_C	1.84986e-36	0.003643	11438	1.08515422010387e-22	0.456085523810766	1.23996605973585e-22	0.521129470946042	0.022785005243194	0.307307279260783
6_30620729_31621958	ENSG00000204520.8	MICA	Small_Intestine_Terminal_Ileum	COVID19_HGI_B1_ALL_eur_leave_23andme_20210107	6_31378387_T_C	1.68265e-20	0.2826	11067	1.40394322777712e-08	0.792038480015688	3.5208330759644e-09	0.19861943598544	0.0093420664386058	0.0738967909693203
6_30620729_31621958	ENSG00000204520.8	MICA	Cells_Transformed_fibroblasts	COVID19_HGI_C2_ALL_leave_23andme_20210107	6_31379377_T_G	6.30352e-54	0.0006734	11659	2.83939365323092e-38	0.161266283373705	1.41561889613928e-37	0.803980561150098	0.0347531554761988	0.148503379618443
6_30620729_31621958	ENSG00000204520.8	MICA	Artery_Coronary	COVID19_HGI_B1_ALL_eur_leave_ukbb_23andme_20210107	6_31382964_A_G	2.47243e-30	0.06518	11087	3.26651103778192e-16	0.767336627346399	9.20719794364298e-17	0.216270039980073	0.0163933326735262	0.108671371765274
6_30620729_31621958	ENSG00000204520.8	MICA	Uterus	COVID19_HGI_A2_ALL_leave_UKBB_23andme_20210107	6_31121232_T_C	0.134506	7.928e-13	11310	1.19137078609036e-10	8.51101045946371e-07	0.00013995796477907	0.999842951228954	1.62395860836595e-05	0.261410115865991
6_30620729_31621958	ENSG00000204520.8	MICA	Muscle_Skeletal	COVID19_HGI_C2_ALL_leave_23andme_20210107	6_31388230_G_A	2.8628e-77	0.0007746	11659	2.85319144784515e-61	0.163121325040557	1.42249797708628e-60	0.81324024214226	0.0236384328171874	0.184718375884288
6_30620729_31621958	ENSG00000204520.8	MICA	Brain_Cerebellar_Hemisphere	COVID19_HGI_B2_ALL_eur_leave_23andme_20210107	6_31121232_T_C	1.87394e-05	9.818e-08	11276	0.0119886555122458	0.0721097913760165	0.110026663802577	0.661648062099498	0.144226827209663	0.239754609884779
6_30620729_31621958	ENSG00000204520.8	MICA	Stomach	COVID19_HGI_A2_ALL_leave_23andme_20210107	6_31379549_A_T	2.07686e-35	0.05652	11300	8.56004891126093e-27	5.84619752795547e-06	1.46419933124671e-21	0.999994112083936	4.17185341086476e-08	0.145101424924619
6_30620729_31621958	ENSG00000204520.8	MICA	Adrenal_Gland	COVID19_HGI_C2_ALL_leave_23andme_20210107	6_31381321_C_G	3.24653e-32	0.0002443	11654	7.9307315647511e-19	0.16036513043312	3.95277277660291e-18	0.799238859272768	0.0403960102941134	0.113796039298295
6_30620729_31621958	ENSG00000204520.8	MICA	Skin_Not_Sun_Exposed_Suprapubic	COVID19_HGI_C2_ALL_eur_leave_23andme_20210107	6_31378387_T_C	3.31344e-36	0.01489	11801	1.26562752785515e-24	0.742364745613415	4.22763617601763e-25	0.247965978003834	0.00966927638274829	0.120147042590013
6_30620729_31621958	ENSG00000204520.8	MICA	Brain_Cerebellum	COVID19_HGI_C2_ALL_eur_leave_23andme_20210107	6_31335096_G_A	2.86467e-17	0.007937	11801	8.25440608667261e-06	0.73105415785931	2.75725875231999e-06	0.244172755470445	0.0247620750054058	0.196471994354653
6_30620729_31621958	ENSG00000204520.8	MICA	Adrenal_Gland	COVID19_HGI_B1_ALL_leave_23andme_20210107	6_31379620_G_A	1.16403e-32	0.2273	11003	4.17548531849186e-18	0.823185439828461	8.44004705288185e-19	0.166382773204804	0.0104317869667357	0.0925878460641723
6_30620729_31621958	ENSG00000204520.8	MICA	Artery_Tibial	COVID19_HGI_B2_ALL_eur_leave_23andme_20210107	6_31380974_C_G	6.11746e-69	0.08142	11278	1.54403696841375e-52	0.0982116986861987	1.41705263542835e-51	0.901345504873128	0.000442796440667521	0.228685936114348
6_30620729_31621958	ENSG00000204520.8	MICA	Adipose_Subcutaneous	COVID19_HGI_B2_ALL_eur_leave_ukbb_23andme_20210107	6_31388230_G_A	1.46552e-65	0.1726	11288	1.52496922341697e-51	0.00039026359835632	3.90600732250853e-48	0.999608679223378	1.05717826756261e-06	0.225919765465451
6_30620729_31621958	ENSG00000204520.8	MICA	Prostate	COVID19_HGI_C2_ALL_eur_leave_23andme_20210107	6_31381321_C_G	2.55304e-22	0.009796	11800	1.56721172525434e-10	0.742497839132339	5.23490754840072e-11	0.24800469743532	0.00949746322327127	0.0797619572225471
6_30620729_31621958	ENSG00000204520.8	MICA	Adipose_Visceral_Omentum	COVID19_HGI_C2_ALL_eur_leave_ukbb_23andme_20210107	6_31383304_G_A	2.06884e-37	0.09941	11813	2.00435876850229e-24	0.886781435686724	2.50024547929679e-25	0.11061488209638	0.00260368221689806	0.0960156262303008
6_30620729_31621958	ENSG00000204520.8	MICA	Nerve_Tibial	COVID19_HGI_C2_ALL_eur_leave_23andme_20210107	6_31381321_C_G	8.49458e-62	0.009796	11801	1.90199389911683e-45	0.74228468415428	6.35332120825318e-46	0.247939127779962	0.00977618806576181	0.138341611220504
6_30620729_31621958	ENSG00000204520.8	MICA	Brain_Nucleus_accumbens_basal_ganglia	COVID19_HGI_B2_ALL_eur_leave_ukbb_23andme_20210107	6_31380710_C_T	7.90487e-25	0.04731	11287	1.08149091606763e-15	0.000390263542299187	2.77009616278973e-12	0.999608525257553	1.21119737909391e-06	0.0388324161459946
6_30620729_31621958	ENSG00000204520.8	MICA	Brain_Cerebellum	COVID19_HGI_B1_ALL_leave_23andme_20210107	6_31371587_C_G	2.47061e-16	0.0227	11004	9.20920551341427e-06	0.81249218967841	1.86160673801118e-06	0.164219004912217	0.0232777345971211	0.221349220201115
6_30620729_31621958	ENSG00000204520.8	MICA	Small_Intestine_Terminal_Ileum	COVID19_HGI_B1_ALL_leave_UKBB_23andme_20210107	6_31378387_T_C	1.68265e-20	0.4298	10039	1.64379189834638e-08	0.820608218662496	3.41027522072717e-09	0.170237449095556	0.00915431239375316	0.0756002781469074
6_30620729_31621958	ENSG00000204520.8	MICA	Adrenal_Gland	COVID19_HGI_C2_ALL_leave_UKBB_23andme_20210107	6_31381321_C_G	3.24653e-32	0.001651	11437	2.25911620796982e-18	0.455987697604797	2.58137175905e-18	0.521009851422909	0.0230024509722925	0.112614935132607
6_30620729_31621958	ENSG00000204520.8	MICA	Brain_Anterior_cingulate_cortex_BA24	COVID19_HGI_B1_ALL_leave_23andme_20210107	6_31382932_G_A	1.19871e-20	0.3431	10999	2.87288618687046e-08	0.826047307390325	5.79992579299423e-09	0.166759353391879	0.00719330468900815	0.0357670126211767
6_30620729_31621958	ENSG00000204520.8	MICA	Colon_Transverse	COVID19_HGI_B2_ALL_eur_leave_23andme_20210107	6_31378387_T_C	1.84986e-36	0.07523	11278	2.3367317428908e-23	0.0982118026376672	2.1445547887071e-22	0.901346459955306	0.000441737407023577	0.258763910480689
6_30620729_31621958	ENSG00000204520.8	MICA	Esophagus_Mucosa	COVID19_HGI_B2_ALL_eur_leave_ukbb_23andme_20210107	6_31378387_T_C	9.60263e-44	0.06901	11288	1.58072656502912e-33	0.000390263127050005	4.0488223913482e-30	0.999607470825627	2.26604731934135e-06	0.438426793476212
6_30620729_31621958	ENSG00000204520.8	MICA	Esophagus_Muscularis	COVID19_HGI_C2_ALL_eur_leave_23andme_20210107	6_31388230_G_A	3.72651e-52	0.01579	11801	9.3984052108634e-37	0.742977283241754	3.13939425240332e-37	0.248171404842537	0.00885131191570507	0.0710062835119153
6_30620729_31621958	ENSG00000204520.8	MICA	Whole_Blood	COVID19_HGI_B1_ALL_eur_leave_23andme_20210107	6_31379115_G_A	5.51637e-22	0.4834	11079	2.52685818022591e-12	0.792386302276275	6.35519009783809e-13	0.199281268439356	0.00833242928120519	0.986541729488719
6_30620729_31621958	ENSG00000204520.8	MICA	Adipose_Subcutaneous	COVID19_HGI_A2_ALL_leave_UKBB_23andme_20210107	6_31388230_G_A	1.46552e-65	0.114	11345	3.32622780891853e-54	8.51233988092186e-07	3.9075330749331e-48	0.999999144389431	4.37657474123806e-09	0.240830570472526
6_30620729_31621958	ENSG00000204520.8	MICA	Heart_Atrial_Appendage	COVID19_HGI_B2_ALL_eur_leave_23andme_20210107	6_31380710_C_T	9.19864e-33	0.05541	11278	1.30912630934835e-21	0.0982177030978422	1.20146144471949e-20	0.901400672026719	0.000381624875441306	0.0773142032325125
6_30620729_31621958	ENSG00000204520.8	MICA	Brain_Nucleus_accumbens_basal_ganglia	COVID19_HGI_A2_ALL_eur_leave_ukbb_23andme_20210107	6_31381513_A_G	7.028e-26	0.4408	11983	2.18461322817892e-18	7.89071259644642e-07	2.76858582020775e-12	0.999999209197739	1.7282348087387e-09	0.0341071518022207
6_30620729_31621958	ENSG00000204520.8	MICA	Cells_EBV-transformed_lymphocytes	COVID19_HGI_B1_ALL_eur_leave_ukbb_23andme_20210107	6_31092763_A_G	4.40889e-07	0.06894	11082	0.0611715515252508	0.708254465481404	0.017232058153468	0.199501814345172	0.0138401104947056	0.0319341643076424
6_30620729_31621958	ENSG00000204520.8	MICA	Adipose_Visceral_Omentum	COVID19_HGI_C2_ALL_leave_23andme_20210107	6_31383304_G_A	2.06884e-37	0.0008879	11659	3.68490056490497e-25	0.163029766160624	1.83715803694149e-24	0.812783214122214	0.0241870197171653	0.106390870197515
6_30620729_31621958	ENSG00000204520.8	MICA	Brain_Anterior_cingulate_cortex_BA24	COVID19_HGI_C2_ALL_eur_leave_ukbb_23andme_20210107	6_31381458_C_T	7.16449e-21	0.1021	11807	2.87194992977799e-08	0.886818410528761	3.5815833384392e-09	0.110591749265983	0.00258980790417114	0.0339093137818668
6_30620729_31621958	ENSG00000204520.8	MICA	Esophagus_Mucosa	COVID19_HGI_C2_ALL_eur_leave_23andme_20210107	6_31378387_T_C	9.60263e-44	0.01489	11801	3.00290519304643e-30	0.741388712293645	1.00307478684418e-30	0.247638645559146	0.0109726421472063	0.480119446064324
6_30620729_31621958	ENSG00000204520.8	MICA	Pituitary	COVID19_HGI_B2_ALL_leave_23andme_20210107	6_31379773_C_T	5.03665e-27	0.01254	11285	9.14151094414579e-16	0.0250849917094933	3.55134322477899e-14	0.974514818305673	0.000400189984799078	0.0637202941722486
6_30620729_31621958	ENSG00000204520.8	MICA	Adrenal_Gland	COVID19_HGI_C2_ALL_eur_leave_23andme_20210107	6_31378387_T_C	1.16403e-32	0.01489	11794	3.67108667451395e-18	0.74232028768553	1.22262063113556e-18	0.247212270429042	0.010467441885429	0.0865612646868697
6_30620729_31621958	ENSG00000204520.8	MICA	Colon_Sigmoid	COVID19_HGI_B2_ALL_leave_UKBB_23andme_20210107	6_31379549_A_T	1.90596e-30	0.02948	10551	1.28887229693287e-20	0.00028444083223929	4.52994068756884e-17	0.999711217812256	4.34135550694372e-06	0.108739070260816
6_30620729_31621958	ENSG00000204520.8	MICA	Skin_Not_Sun_Exposed_Suprapubic	COVID19_HGI_B2_ALL_eur_leave_23andme_20210107	6_31378387_T_C	3.31344e-36	0.07523	11278	1.67485428239233e-25	0.0982246872369817	1.53711130197923e-24	0.901464840691277	0.000310472071744712	0.142639551892123
6_30620729_31621958	ENSG00000204520.8	MICA	Prostate	COVID19_HGI_A2_ALL_eur_leave_23andme_20210107	6_31381321_C_G	2.55304e-22	0.1775	11968	1.4790716466097e-15	7.01935405828928e-06	2.10711873025568e-10	0.999992964789022	1.56462033026266e-08	0.0507756500236608
6_30620729_31621958	ENSG00000204520.8	MICA	Brain_Cerebellum	COVID19_HGI_B2_ALL_eur_leave_23andme_20210107	6_31329797_T_C	2.86467e-17	0.0167	11278	1.10780397175563e-06	0.0980350729731761	1.01669621247932e-05	0.899722719719186	0.00223093254154178	0.176687010924174
6_30620729_31621958	ENSG00000204520.8	MICA	Breast_Mammary_Tissue	COVID19_HGI_B2_ALL_leave_23andme_20210107	6_31378387_T_C	5.99277e-32	0.01475	11293	5.38678144708546e-21	0.0250851691612898	2.09269156459848e-19	0.97452442401201	0.000390406826701073	0.127672483122911
6_30620729_31621958	ENSG00000204520.8	MICA	Brain_Cerebellum	COVID19_HGI_B1_ALL_eur_leave_23andme_20210107	6_31333610_C_T	2.86467e-17	0.04499	11079	8.58796977945881e-06	0.757985489714763	2.15992258410284e-06	0.190586185920117	0.0514175764727573	0.1901853198807
6_30620729_31621958	ENSG00000204520.8	MICA	Ovary	COVID19_HGI_A2_ALL_eur_leave_ukbb_23andme_20210107	6_31121232_T_C	0.9959	7.312e-13	11961	3.70582770837896e-13	7.89070858189858e-07	4.69643866994795e-07	0.999998700209591	4.10753151269817e-08	0.25125191034382
6_30620729_31621958	ENSG00000204520.8	MICA	Vagina	COVID19_HGI_B1_ALL_leave_23andme_20210107	6_31379794_C_T	8.30961e-13	0.1075	10993	0.000375913376648554	0.824411245013109	7.58907230481105e-05	0.166426349600177	0.00871060128701747	0.0504412724299857
6_30620729_31621958	ENSG00000204520.8	MICA	Brain_Cerebellar_Hemisphere	COVID19_HGI_B1_ALL_leave_UKBB_23andme_20210107	6_31321211_C_T	9.09985e-06	0.00127	10046	0.129465163449365	0.683941775242464	0.0268463488535359	0.141806617217797	0.0179400952368377	0.244159318424648
6_30620729_31621958	ENSG00000204520.8	MICA	Brain_Frontal_Cortex_BA9	COVID19_HGI_B1_ALL_eur_leave_23andme_20210107	6_31379794_C_T	3.64676e-16	0.08458	11006	7.23718519901573e-07	0.797301488859866	1.76489547722515e-07	0.194425579386964	0.00827203154510184	0.0254980696918903
6_30620729_31621958	ENSG00000204520.8	MICA	Cells_Transformed_fibroblasts	COVID19_HGI_B2_ALL_eur_leave_23andme_20210107	6_31379549_A_T	6.30352e-54	0.0755	11278	1.72989191063317e-38	0.0982125773697032	1.58762253826557e-37	0.901353578015134	0.000433844615168494	0.141372866973572
6_30620729_31621958	ENSG00000204520.8	MICA	Muscle_Skeletal	COVID19_HGI_C2_ALL_leave_UKBB_23andme_20210107	6_31388230_G_A	2.8628e-77	0.00793	11438	8.08475008652748e-61	0.462217545104493	9.23814838759127e-61	0.528149459533551	0.00963299536195251	0.170442283945875
6_30620729_31621958	ENSG00000204520.8	MICA	Artery_Coronary	COVID19_HGI_B1_ALL_leave_23andme_20210107	6_31382964_A_G	2.47243e-30	0.1669	11004	3.81405407665879e-16	0.823299489365266	7.7099688544301e-17	0.166416654338433	0.0102838562962983	0.0651017684912682
6_30620729_31621958	ENSG00000204520.8	MICA	Nerve_Tibial	COVID19_HGI_B2_ALL_eur_leave_ukbb_23andme_20210107	6_31381321_C_G	8.49458e-62	0.05642	11288	9.99991713763209e-49	0.00039026336074938	2.56134674485752e-45	0.999608070015153	1.66662410401839e-06	0.150878222736871
6_30620729_31621958	ENSG00000204520.8	MICA	Brain_Amygdala	COVID19_HGI_C2_ALL_leave_23andme_20210107	6_31381321_C_G	2.15231e-14	0.0002443	11571	3.06459680160095e-05	0.162742612505814	0.000152629117017588	0.810496399891641	0.0265777125175125	0.0990272247892121
6_30620729_31621958	ENSG00000204520.8	MICA	Adipose_Subcutaneous	COVID19_HGI_C2_ALL_leave_23andme_20210107	6_31388230_G_A	1.46552e-65	0.0007746	11659	6.35740439338287e-49	0.162695972933182	3.16957170747743e-48	0.811117041950096	0.0261869851167213	0.312217515567799
6_30620729_31621958	ENSG00000204520.8	MICA	Brain_Frontal_Cortex_BA9	COVID19_HGI_B1_ALL_leave_UKBB_23andme_20210107	6_31389617_G_A	2.71403e-17	0.5568	9996	9.76417445243771e-07	0.821061921716619	2.02028859750443e-07	0.169875453252457	0.00906144658461982	0.0277511911764482
6_30620729_31621958	ENSG00000204520.8	MICA	Artery_Tibial	COVID19_HGI_B1_ALL_eur_leave_23andme_20210107	6_31380974_C_G	6.11746e-69	0.2875	11079	1.20717175304756e-51	0.790166233657191	3.03610468976609e-52	0.198720127515959	0.0111136388268503	0.226679972716274
6_30620729_31621958	ENSG00000204520.8	MICA	Ovary	COVID19_HGI_B1_ALL_leave_UKBB_23andme_20210107	6_31378387_T_C	9.2549e-18	0.4298	10032	4.44069316633892e-07	0.821176243197552	9.19373186936703e-08	0.170002344377692	0.00882087641812197	0.0494172706872768
6_30620729_31621958	ENSG00000204520.8	MICA	Skin_Not_Sun_Exposed_Suprapubic	COVID19_HGI_B1_ALL_leave_23andme_20210107	6_31378387_T_C	3.31344e-36	0.2916	11004	1.45261189859366e-24	0.824481321144951	2.93640107629067e-25	0.166656979406182	0.00886169944886401	0.11808659089229
6_30620729_31621958	ENSG00000204520.8	MICA	Artery_Coronary	COVID19_HGI_B1_ALL_leave_UKBB_23andme_20210107	6_31379549_A_T	1.52006e-30	0.3564	10048	4.14030152204396e-16	0.819951774285202	8.59950939586798e-17	0.17029627406075	0.00975195165404419	0.0706213103895884
6_30620729_31621958	ENSG00000204520.8	MICA	Ovary	COVID19_HGI_A2_ALL_leave_UKBB_23andme_20210107	6_31121232_T_C	0.9959	7.928e-13	11339	3.99812264581025e-13	8.51233555174564e-07	4.69685101948664e-07	0.999998635724513	4.33564293000619e-08	0.235205762330646
6_30620729_31621958	ENSG00000204520.8	MICA	Brain_Substantia_nigra	COVID19_HGI_C2_ALL_leave_UKBB_23andme_20210107	6_31121232_T_C	0.105655	8.216e-07	11283	0.0102032458320537	0.452793750905335	0.0116003610987189	0.514783506204454	0.0106191359594382	0.0291486575555677
6_30620729_31621958	ENSG00000204520.8	MICA	Esophagus_Muscularis	COVID19_HGI_B2_ALL_leave_UKBB_23andme_20210107	6_31379549_A_T	1.25321e-51	0.02948	10551	3.82896827616038e-40	0.000284441309367854	1.34575001936694e-36	0.999712896433376	2.66225726247494e-06	0.08646037574595
6_30620729_31621958	ENSG00000204520.8	MICA	Pituitary	COVID19_HGI_B1_ALL_eur_leave_23andme_20210107	6_31382964_A_G	6.75984e-27	0.1433	11072	2.91244503051647e-14	0.790292486245339	7.30241135637609e-15	0.198139496327064	0.0115680174275626	0.0701092163452061
6_30620729_31621958	ENSG00000204520.8	MICA	Breast_Mammary_Tissue	COVID19_HGI_C2_ALL_leave_23andme_20210107	6_31380943_G_A	5.18283e-32	0.0005445	11659	3.44884095347022e-20	0.160605833421455	1.71946725948198e-19	0.800683839583981	0.0387103269945618	0.135852504494286
6_30620729_31621958	ENSG00000204520.8	MICA	Pituitary	COVID19_HGI_C2_ALL_leave_23andme_20210107	6_31381321_C_G	8.92637e-27	0.0002443	11651	5.84699024812195e-15	0.160658621472699	2.91507357143529e-14	0.800940704137219	0.0384006743900491	0.103148190107169
6_30620729_31621958	ENSG00000204520.8	MICA	Heart_Left_Ventricle	COVID19_HGI_B1_ALL_leave_UKBB_23andme_20210107	6_31384792_T_C	1.618e-43	0.403	10048	2.84210044635489e-28	0.820335037330326	5.90311342357586e-29	0.170376342080995	0.00928862058867967	0.113897675137718
6_30620729_31621958	ENSG00000204520.8	MICA	Lung	COVID19_HGI_B2_ALL_eur_leave_ukbb_23andme_20210107	6_31378387_T_C	3.96884e-59	0.06901	11288	8.18412650430528e-47	0.00039026319277561	2.09625594820361e-43	0.999607639341672	2.09746554841865e-06	0.159168180731962
6_30620729_31621958	ENSG00000204520.8	MICA	Pituitary	COVID19_HGI_A2_ALL_eur_leave_23andme_20210107	6_31379109_G_A	5.03665e-27	0.1446	11958	2.55460754006655e-19	7.01935404022697e-06	3.63935134795261e-14	0.999992961223899	1.94220259292179e-08	0.0637279737014165
6_30620729_31621958	ENSG00000204520.8	MICA	Liver	COVID19_HGI_B2_ALL_eur_leave_ukbb_23andme_20210107	6_31380710_C_T	1.13382e-16	0.04731	11288	4.07140889162156e-11	0.000390263346907846	1.04283763235344e-07	0.999608034630804	1.59769780936485e-06	0.0523699339710345
6_30620729_31621958	ENSG00000204520.8	MICA	Brain_Cerebellum	COVID19_HGI_A2_ALL_eur_leave_23andme_20210107	6_31121232_T_C	1.47187e-06	5.656e-12	11970	7.92484977256014e-11	7.01874316855347e-06	1.12899192098124e-05	0.999905860579167	7.58306792083369e-05	0.261197383405675
6_30620729_31621958	ENSG00000204520.8	MICA	Skin_Sun_Exposed_Lower_leg	COVID19_HGI_B1_ALL_leave_UKBB_23andme_20210107	6_31388230_G_A	5.00962e-52	0.5451	10048	2.18108698446491e-38	0.820711118447358	4.53017199743747e-39	0.170454909714568	0.00883397183806855	0.0922237923666063
6_30620729_31621958	ENSG00000204520.8	MICA	Adrenal_Gland	COVID19_HGI_B2_ALL_leave_23andme_20210107	6_31378387_T_C	1.16403e-32	0.01475	11292	1.2428020879638e-19	0.0250851399638943	4.82811708307982e-18	0.97452317859642	0.000391681439688278	0.0867483038168905
6_30620729_31621958	ENSG00000204520.8	MICA	Breast_Mammary_Tissue	COVID19_HGI_B1_ALL_leave_23andme_20210107	6_31378387_T_C	5.99277e-32	0.2916	11004	1.89572911656146e-19	0.82299875907715	3.83214609739597e-20	0.166355500942401	0.0106457399804498	0.11674280902367
6_30620729_31621958	ENSG00000204520.8	MICA	Brain_Amygdala	COVID19_HGI_B1_ALL_eur_leave_23andme_20210107	6_31379794_C_T	6.47127e-14	0.08458	10989	0.000151207726978829	0.793555895071228	3.74434689732108e-05	0.196497961586048	0.00975749214677175	0.0369981028381808
6_30620729_31621958	ENSG00000204520.8	MICA	Brain_Amygdala	COVID19_HGI_B1_ALL_leave_UKBB_23andme_20210107	6_31381321_C_G	2.15231e-14	0.4256	9998	0.000194146328126715	0.821795476709698	3.99257647354386e-05	0.168991450625602	0.00897900057183852	0.0314206292959226
6_30620729_31621958	ENSG00000204520.8	MICA	Pancreas	COVID19_HGI_C2_ALL_eur_leave_23andme_20210107	6_31378387_T_C	1.73002e-36	0.01489	11801	3.70307673049088e-22	0.741510477406453	1.23695643495707e-22	0.247679481943769	0.0108100406497805	0.141779351041525
6_30620729_31621958	ENSG00000204520.8	MICA	Spleen	COVID19_HGI_A2_ALL_leave_UKBB_23andme_20210107	6_31378387_T_C	1.52194e-32	0.07357	11341	1.24388854708361e-22	8.51233987476667e-07	1.4612756306245e-16	0.99999914362822	5.13778906745467e-09	0.12177515492076
6_30620729_31621958	ENSG00000204520.8	MICA	Cells_Transformed_fibroblasts	COVID19_HGI_C2_ALL_eur_leave_ukbb_23andme_20210107	6_31379377_T_G	6.30352e-54	0.08688	11813	1.56009244166843e-37	0.886070550664906	1.9460658121007e-38	0.11052540564108	0.0034040436940128	0.128799217119841
6_30620729_31621958	ENSG00000204520.8	MICA	Ovary	COVID19_HGI_A2_ALL_eur_leave_23andme_20210107	6_31121232_T_C	0.9959	5.656e-12	11946	3.29659919732005e-12	7.01935049499546e-06	4.69640934342831e-07	0.999992455086764	5.59185109832776e-08	0.182356382765014
6_30620729_31621958	ENSG00000204520.8	MICA	Testis	COVID19_HGI_C2_ALL_eur_leave_23andme_20210107	6_31407120_A_T	6.8149e-37	0.03448	11801	4.33770393826002e-23	0.74467141722151	1.44894399707945e-23	0.248739566816096	0.00658901596239153	0.0611153618884905
6_30620729_31621958	ENSG00000204520.8	MICA	Brain_Cerebellum	COVID19_HGI_B2_ALL_eur_leave_ukbb_23andme_20210107	6_31121232_T_C	1.47187e-06	3.223e-10	11288	4.40958732415387e-09	0.000390226281030477	1.12945757284155e-05	0.999513011414151	8.54633195020332e-05	0.22172044193846
6_30620729_31621958	ENSG00000204520.8	MICA	Esophagus_Mucosa	COVID19_HGI_B1_ALL_eur_leave_ukbb_23andme_20210107	6_31378387_T_C	9.60263e-44	0.2682	11088	3.08121180444269e-30	0.768987474605597	8.68554532542773e-31	0.216753558024076	0.0142589673703278	0.42038929795152
6_30620729_31621958	ENSG00000204520.8	MICA	Brain_Amygdala	COVID19_HGI_B1_ALL_eur_leave_ukbb_23andme_20210107	6_31382964_A_G	3.43168e-14	0.06518	10996	0.000146603154646724	0.769390715031362	4.07193458726747e-05	0.21368321001114	0.0167387524569788	0.0519907930645299
6_30620729_31621958	ENSG00000204520.8	MICA	Cells_EBV-transformed_lymphocytes	COVID19_HGI_B2_ALL_eur_leave_ukbb_23andme_20210107	6_31121232_T_C	0.827109	3.223e-10	11281	3.05519260882077e-05	0.000357246624929052	0.078254722454269	0.915033710068342	0.00632376892637057	0.250017130322141
6_30620729_31621958	ENSG00000204520.8	MICA	Brain_Putamen_basal_ganglia	COVID19_HGI_B1_ALL_leave_UKBB_23andme_20210107	6_31381407_A_G	5.66079e-22	0.4806	10043	1.45432131332022e-09	0.820700562305935	3.01965883432583e-10	0.170396060135699	0.00890337580207843	0.0634615601452753
6_30620729_31621958	ENSG00000204520.8	MICA	Brain_Cerebellum	COVID19_HGI_C2_ALL_leave_23andme_20210107	6_31329797_T_C	2.86467e-17	0.003175	11659	1.86450324597786e-06	0.165129572934717	9.29573827819165e-06	0.823264683053189	0.0115945837705706	0.206598551756509
6_30620729_31621958	ENSG00000204520.8	MICA	Small_Intestine_Terminal_Ileum	COVID19_HGI_C2_ALL_eur_leave_ukbb_23andme_20210107	6_31378387_T_C	1.68265e-20	0.07277	11800	1.57040365337392e-08	0.886673889765735	1.95483661647518e-09	0.110370105286647	0.00295598728874303	0.0864647941542068
6_30620729_31621958	ENSG00000204520.8	MICA	Brain_Putamen_basal_ganglia	COVID19_HGI_A2_ALL_eur_leave_ukbb_23andme_20210107	6_31121232_T_C	0.0170538	7.312e-13	11974	1.0954643958194e-15	7.89071258406646e-07	1.38829480359161e-09	0.999999207539604	2.00084392605137e-09	0.0347811150229728
6_30620729_31621958	ENSG00000204520.8	MICA	Esophagus_Mucosa	COVID19_HGI_B2_ALL_eur_leave_23andme_20210107	6_31378387_T_C	9.60263e-44	0.07523	11278	3.97794129358455e-31	0.0982107748930665	3.65078836126851e-30	0.901337017274233	0.00045220783269649	0.444552964454041
6_30620729_31621958	ENSG00000204520.8	MICA	Testis	COVID19_HGI_B1_ALL_eur_leave_ukbb_23andme_20210107	6_31397910_A_C	4.63015e-36	0.08593	11088	4.58266755629734e-23	0.77079996062524	1.29179586791784e-23	0.217266800576104	0.0119332387986586	0.0676770284815238
6_30620729_31621958	ENSG00000204520.8	MICA	Esophagus_Mucosa	COVID19_HGI_A2_ALL_leave_UKBB_23andme_20210107	6_31378387_T_C	9.60263e-44	0.07357	11345	3.44782017306077e-36	8.51233986422495e-07	4.05037542123035e-30	0.99999914242599	6.3400219593878e-09	0.478449650027923
6_30620729_31621958	ENSG00000204520.8	MICA	Brain_Cerebellar_Hemisphere	COVID19_HGI_B2_ALL_leave_UKBB_23andme_20210107	6_31121232_T_C	1.87394e-05	2.263e-10	10551	3.56348031499656e-05	0.000202139062337036	0.125244017632061	0.71028471106176	0.164233497440692	0.248430625361087
6_30620729_31621958	ENSG00000204520.8	MICA	Breast_Mammary_Tissue	COVID19_HGI_A2_ALL_leave_UKBB_23andme_20210107	6_31378387_T_C	5.99277e-32	0.07357	11345	1.82793495692619e-25	8.51233987078091e-07	2.14739239563324e-19	0.999999143196907	5.56910431438647e-09	0.1374996988833
6_30620729_31621958	ENSG00000204520.8	MICA	Prostate	COVID19_HGI_A2_ALL_eur_leave_ukbb_23andme_20210107	6_31381321_C_G	2.55304e-22	0.2505	11983	1.66267852716171e-16	7.89071259260612e-07	2.10713188695324e-10	0.999999208687257	2.03076724408758e-09	0.045517586402995
6_30620729_31621958	ENSG00000204520.8	MICA	Heart_Atrial_Appendage	COVID19_HGI_A2_ALL_leave_UKBB_23andme_20210107	6_31378387_T_C	5.2844e-33	0.07357	11345	1.13459440014785e-26	8.51233987207302e-07	1.33288078865923e-20	0.999999143348871	5.41714304959258e-09	0.0775381248985037
6_30620729_31621958	ENSG00000204520.8	MICA	Testis	COVID19_HGI_A2_ALL_leave_23andme_20210107	6_31407120_A_T	6.8149e-37	0.173	11300	3.4054045806356e-28	5.8461976459642e-06	5.82495633060192e-23	0.999994132289571	2.15127859904913e-08	0.0590120585334471
6_30620729_31621958	ENSG00000204520.8	MICA	Spleen	COVID19_HGI_B1_ALL_eur_leave_ukbb_23andme_20210107	6_31382964_A_G	5.45348e-32	0.06518	11083	1.12287878169141e-16	0.766190418109708	3.16441969873781e-17	0.215904605233965	0.0179049766563266	0.108248941252632
6_30620729_31621958	ENSG00000204520.8	MICA	Brain_Substantia_nigra	COVID19_HGI_B1_ALL_leave_UKBB_23andme_20210107	6_31389617_G_A	1.07948e-10	0.5568	9935	0.0239645266035808	0.800234439167326	0.00485632919855736	0.162155978260063	0.00878872677047266	0.0251777504865696
6_30620729_31621958	ENSG00000204520.8	MICA	Brain_Hippocampus	COVID19_HGI_B2_ALL_eur_leave_ukbb_23andme_20210107	6_31121232_T_C	0.0764564	3.223e-10	11285	5.45956010545477e-09	0.000390257435287875	1.39839422003964e-05	0.999592878773357	2.87438959349127e-06	0.158805950325759
6_30620729_31621958	ENSG00000204520.8	MICA	Spleen	COVID19_HGI_A2_ALL_eur_leave_ukbb_23andme_20210107	6_31378387_T_C	1.52194e-32	0.2355	11978	1.15305091852883e-22	7.89071259340777e-07	1.4612748753793e-16	0.999999208731574	2.19716886548264e-09	0.108768541798549
6_30620729_31621958	ENSG00000204520.8	MICA	Stomach	COVID19_HGI_B2_ALL_leave_23andme_20210107	6_31378387_T_C	2.99209e-35	0.01475	11293	3.67331139456958e-23	0.0250846645283068	1.42703167839089e-21	0.974504799575653	0.000410535896043944	0.121557760467055
6_30620729_31621958	ENSG00000204520.8	MICA	Brain_Caudate_basal_ganglia	COVID19_HGI_A2_ALL_eur_leave_ukbb_23andme_20210107	6_31381407_A_G	2.60408e-25	0.9577	11984	4.19091286553504e-18	7.89071259826277e-07	5.31119274746393e-12	0.999999209451545	1.47188712282018e-09	0.316810789587561
6_30620729_31621958	ENSG00000204520.8	MICA	Artery_Aorta	COVID19_HGI_B2_ALL_eur_leave_ukbb_23andme_20210107	6_31381321_C_G	8.97716e-47	0.05642	11288	3.22148137082646e-34	0.000390263104362541	8.25139919583307e-31	0.999607412656499	2.3242391454402e-06	0.115108515808187
6_30620729_31621958	ENSG00000204520.8	MICA	Ovary	COVID19_HGI_B1_ALL_eur_leave_23andme_20210107	6_31382964_A_G	1.38868e-17	0.1433	11055	3.68417828254412e-07	0.791258099551674	9.2301055917122e-08	0.198226248859433	0.0105151908700087	0.0538821546566039
6_30620729_31621958	ENSG00000204520.8	MICA	Pituitary	COVID19_HGI_B2_ALL_leave_UKBB_23andme_20210107	6_31380710_C_T	8.20999e-27	0.01196	10543	1.14514279691395e-17	0.000284440692889013	4.02478095619957e-14	0.999710674860539	4.88444653058498e-06	0.0700568538473322
6_30620729_31621958	ENSG00000204520.8	MICA	Brain_Cerebellar_Hemisphere	COVID19_HGI_C2_ALL_leave_UKBB_23andme_20210107	6_31121232_T_C	1.87394e-05	8.216e-07	11436	0.0601410035643362	0.365953502950621	0.0687196554340702	0.418066838154397	0.0871189998965755	0.233841203551605
6_30620729_31621958	ENSG00000204520.8	MICA	Brain_Frontal_Cortex_BA9	COVID19_HGI_B2_ALL_leave_UKBB_23andme_20210107	6_31380710_C_T	2.55616e-16	0.01196	10495	2.75212802988195e-10	0.000284441103536145	9.67277770449281e-07	0.999712051060573	2.54028290781019e-06	0.034021785936449
6_30620729_31621958	ENSG00000204520.8	MICA	Brain_Amygdala	COVID19_HGI_A2_ALL_leave_23andme_20210107	6_31121232_T_C	0.203902	4.713e-12	11255	1.10033597715838e-09	5.84498032346424e-06	0.000188212849578201	0.999785886472539	2.00545972246451e-05	0.2584786960385
6_30620729_31621958	ENSG00000204520.8	MICA	Stomach	COVID19_HGI_A2_ALL_leave_UKBB_23andme_20210107	6_31379549_A_T	2.07686e-35	0.08073	11345	1.2463835726464e-27	8.51233986733121e-07	1.46420669718127e-21	0.999999142791258	5.97475772166511e-09	0.145450935251992
6_30620729_31621958	ENSG00000204520.8	MICA	Brain_Hypothalamus	COVID19_HGI_A2_ALL_leave_23andme_20210107	6_31121232_T_C	0.869156	4.713e-12	11280	2.43261352803005e-09	5.84355529729046e-06	0.000416099385481588	0.999542119122427	3.59355041822341e-05	0.258715774967301
6_30620729_31621958	ENSG00000204520.8	MICA	Artery_Tibial	COVID19_HGI_B1_ALL_eur_leave_ukbb_23andme_20210107	6_31380974_C_G	6.11746e-69	0.259	11088	1.17402167138969e-51	0.768467519200945	3.3094182052616e-52	0.21660632199801	0.0149261588010395	0.216884091988815
6_30620729_31621958	ENSG00000204520.8	MICA	Cells_Transformed_fibroblasts	COVID19_HGI_A2_ALL_leave_UKBB_23andme_20210107	6_31379377_T_G	6.30352e-54	0.07668	11345	1.49875617435386e-43	8.51233986687329e-07	1.76068497378477e-37	0.999999142737406	6.02860800225651e-09	0.135917083590398
6_30620729_31621958	ENSG00000204520.8	MICA	Adipose_Subcutaneous	COVID19_HGI_C2_ALL_leave_UKBB_23andme_20210107	6_31388230_G_A	1.46552e-65	0.00793	11438	1.80428215002795e-48	0.46174416736242	2.06168725769477e-48	0.527607532787433	0.0106482998501492	0.289175394211183
6_30620729_31621958	ENSG00000204520.8	MICA	Muscle_Skeletal	COVID19_HGI_C2_ALL_eur_leave_23andme_20210107	6_31388230_G_A	2.8628e-77	0.01579	11801	1.30025973034805e-60	0.743378402705637	4.34331977872989e-61	0.248305928338878	0.0083156689554933	0.160384322630503
6_30620729_31621958	ENSG00000204520.8	MICA	Esophagus_Gastroesophageal_Junction	COVID19_HGI_B2_ALL_eur_leave_ukbb_23andme_20210107	6_31378387_T_C	4.23457e-42	0.06901	11286	1.26713975553266e-28	0.000390263188504819	3.24561116078593e-25	0.999607621846522	2.11496497291326e-06	0.146949973119874
6_30620729_31621958	ENSG00000204520.8	MICA	Lung	COVID19_HGI_B1_ALL_leave_23andme_20210107	6_31378387_T_C	3.96884e-59	0.2916	11004	2.04277897084609e-43	0.822516168914605	4.12940192381998e-44	0.166257366406249	0.011226464679142	0.162604873312083
6_30620729_31621958	ENSG00000204520.8	MICA	Brain_Anterior_cingulate_cortex_BA24	COVID19_HGI_C2_ALL_leave_UKBB_23andme_20210107	6_31381458_C_T	7.16449e-21	0.008654	11434	1.49636295542882e-08	0.461986449425295	1.7097968645128e-08	0.52787180016547	0.0101417183476367	0.03593744576055
6_30620729_31621958	ENSG00000204520.8	MICA	Stomach	COVID19_HGI_B1_ALL_eur_leave_23andme_20210107	6_31379549_A_T	2.07686e-35	0.337	11079	1.10767248884184e-21	0.79020137355732	2.78585845767804e-22	0.198729009419807	0.0110696170228733	0.118198541279486
6_30620729_31621958	ENSG00000204520.8	MICA	Colon_Sigmoid	COVID19_HGI_B2_ALL_eur_leave_23andme_20210107	6_31379549_A_T	1.90596e-30	0.0755	11278	4.25281709569396e-18	0.0982149269697596	3.90305789092545e-17	0.9013751656002	0.000409907430041343	0.152013520541303
6_30620729_31621958	ENSG00000204520.8	MICA	Brain_Frontal_Cortex_BA9	COVID19_HGI_A2_ALL_leave_UKBB_23andme_20210107	6_31121232_T_C	0.295263	7.928e-13	11282	7.55173054492813e-13	8.5123315906554e-07	8.87150206118742e-07	0.99999816990031	9.17155712341543e-08	0.249377156629418
6_30620729_31621958	ENSG00000204520.8	MICA	Artery_Tibial	COVID19_HGI_C2_ALL_eur_leave_23andme_20210107	6_31380974_C_G	6.11746e-69	0.01737	11801	1.16549317860834e-51	0.741336297180531	3.89315261903051e-52	0.247621067094594	0.0110426357248765	0.223833783373299
6_30620729_31621958	ENSG00000204520.8	MICA	Brain_Hypothalamus	COVID19_HGI_B2_ALL_eur_leave_23andme_20210107	6_31121232_T_C	0.869156	9.818e-08	11259	4.13137479151253e-05	0.098193741757506	0.000379149662861514	0.901155582592601	0.00023021223911564	0.0340697223746733
6_30620729_31621958	ENSG00000204520.8	MICA	Vagina	COVID19_HGI_C2_ALL_eur_leave_ukbb_23andme_20210107	6_31381321_C_G	7.35185e-13	0.05854	11798	0.000368553649406999	0.88644979552801	4.59473880628374e-05	0.110510600906447	0.00262510252807262	0.0403275861773984
6_30620729_31621958	ENSG00000204520.8	MICA	Brain_Cortex	COVID19_HGI_B1_ALL_leave_UKBB_23andme_20210107	6_31379549_A_T	1.63503e-22	0.3564	10047	1.31110473493235e-10	0.820487117935998	2.72301856723476e-11	0.170396923833397	0.00911595807226341	0.0361387158408348
6_30620729_31621958	ENSG00000204520.8	MICA	Nerve_Tibial	COVID19_HGI_B2_ALL_eur_leave_23andme_20210107	6_31381321_C_G	8.49458e-62	0.05952	11278	2.5168614662678e-46	0.0982246953497127	2.30987032483223e-45	0.9014649152292	0.0003103894210854	0.149013947869523
6_30620729_31621958	ENSG00000204520.8	MICA	Stomach	COVID19_HGI_B2_ALL_leave_UKBB_23andme_20210107	6_31378387_T_C	2.99209e-35	0.01685	10551	4.17516741479986e-25	0.000284440688230281	1.46742705190587e-21	0.999710711163563	4.84814820450505e-06	0.12014256657159
6_30620729_31621958	ENSG00000204520.8	MICA	Testis	COVID19_HGI_C2_ALL_leave_23andme_20210107	6_31407120_A_T	6.8149e-37	0.00384	11659	9.60129280663433e-24	0.164829329600172	4.78685704920552e-23	0.821765968349895	0.0134047020499303	0.0447577725297676
6_30620729_31621958	ENSG00000204520.8	MICA	Brain_Caudate_basal_ganglia	COVID19_HGI_B2_ALL_eur_leave_ukbb_23andme_20210107	6_31381407_A_G	2.60408e-25	0.8551	11287	2.19132805256465e-15	0.000390263770674457	5.61279747661434e-12	0.999609119840023	6.16383688014848e-07	0.267121812271738
6_30620729_31621958	ENSG00000204520.8	MICA	Brain_Cortex	COVID19_HGI_C2_ALL_leave_23andme_20210107	6_31380710_C_T	1.48292e-22	0.000273	11658	2.0073364432315e-11	0.162281063848261	1.00078444863878e-10	0.809045288794471	0.0286736472371157	0.0897586678605065
6_30620729_31621958	ENSG00000204520.8	MICA	Prostate	COVID19_HGI_B2_ALL_eur_leave_23andme_20210107	6_31381321_C_G	2.55304e-22	0.05952	11278	2.07749878888777e-11	0.0982241650342338	1.90664161164291e-10	0.901460042812712	0.000315791941613385	0.0821820080949454
6_30620729_31621958	ENSG00000204520.8	MICA	Brain_Amygdala	COVID19_HGI_C2_ALL_leave_UKBB_23andme_20210107	6_31381321_C_G	2.15231e-14	0.001651	11361	8.7405489805063e-05	0.460866677338236	9.95892929652473e-05	0.525094887721659	0.013851440157335	0.107206670251996
6_30620729_31621958	ENSG00000204520.8	MICA	Vagina	COVID19_HGI_A2_ALL_leave_23andme_20210107	6_31121232_T_C	0.768915	4.713e-12	11293	2.42961506428505e-09	5.84355756178898e-06	0.000415586498132564	0.999542508535242	3.60589794503054e-05	0.258678189369381
6_30620729_31621958	ENSG00000204520.8	MICA	Adrenal_Gland	COVID19_HGI_B1_ALL_eur_leave_ukbb_23andme_20210107	6_31382964_A_G	3.24653e-32	0.06518	11086	3.69711667033022e-18	0.768281568859766	1.04205468511492e-18	0.216529616152241	0.0151888149879961	0.1186052880209
6_30620729_31621958	ENSG00000204520.8	MICA	Artery_Tibial	COVID19_HGI_C2_ALL_leave_UKBB_23andme_20210107	6_31380974_C_G	6.11746e-69	0.00423	11438	7.14642540058145e-52	0.454563324896523	8.16595906921587e-52	0.519386845065586	0.0260498300378941	0.221030766406108
6_30620729_31621958	ENSG00000204520.8	MICA	Colon_Transverse	COVID19_HGI_B1_ALL_leave_23andme_20210107	6_31378387_T_C	1.84986e-36	0.2916	11004	2.02378071955913e-22	0.823087802703294	4.09099766347988e-23	0.166373607931781	0.0105385893649221	0.255930781748428
6_30620729_31621958	ENSG00000204520.8	MICA	Thyroid	COVID19_HGI_C2_ALL_leave_UKBB_23andme_20210107	6_31378387_T_C	1.28958e-72	0.003643	11438	3.95201933324657e-55	0.457294966351327	4.51582802689237e-55	0.522514050748579	0.020190982900098	0.226825874006227
6_30620729_31621958	ENSG00000204520.8	MICA	Muscle_Skeletal	COVID19_HGI_A2_ALL_eur_leave_23andme_20210107	6_31388230_G_A	2.8628e-77	0.4609	11970	1.22777086689545e-65	7.01935409225465e-06	1.74910998860905e-60	0.999992969963541	1.06823566678243e-08	0.125328866066978
6_30620729_31621958	ENSG00000204520.8	MICA	Testis	COVID19_HGI_B2_ALL_eur_leave_ukbb_23andme_20210107	6_31407120_A_T	6.8149e-37	0.1694	11288	2.32551162434163e-26	0.00039026353046608	5.95649098603056e-23	0.999608505157378	1.23131215641571e-06	0.0644091596095918
6_30620729_31621958	ENSG00000204520.8	MICA	Brain_Spinal_cord_cervical_c-1	COVID19_HGI_A2_ALL_leave_23andme_20210107	6_31121232_T_C	0.350679	4.713e-12	11283	1.22297115341725e-07	5.71207678954078e-06	0.0209189639253731	0.97705068818114	0.00202451351958233	0.258866911392138
6_30620729_31621958	ENSG00000204520.8	MICA	Brain_Substantia_nigra	COVID19_HGI_B2_ALL_eur_leave_23andme_20210107	6_31121232_T_C	0.105655	9.818e-08	11114	0.00216123347627455	0.0958602183336337	0.0198321407093013	0.879640234552164	0.00250617292862634	0.222761086365699
6_30620729_31621958	ENSG00000204520.8	MICA	Brain_Cerebellum	COVID19_HGI_B2_ALL_leave_UKBB_23andme_20210107	6_31121232_T_C	1.47187e-06	2.263e-10	10551	3.2237359288391e-09	0.00028441538824544	1.13303176620192e-05	0.99962171277042	8.25382999385365e-05	0.228804844645275
6_30620729_31621958	ENSG00000204520.8	MICA	Brain_Cortex	COVID19_HGI_B1_ALL_leave_23andme_20210107	6_31379794_C_T	4.88059e-22	0.1075	11003	1.10778134070644e-10	0.824964523371379	2.23909965105112e-11	0.166737404218796	0.00829807227665744	0.0369261272781748
6_30620729_31621958	ENSG00000204520.8	MICA	Pituitary	COVID19_HGI_B2_ALL_eur_leave_ukbb_23andme_20210107	6_31380710_C_T	8.20999e-27	0.04731	11280	1.42220303601316e-17	0.000390263193161698	3.64278517962621e-14	0.999607606772498	2.13003430109152e-06	0.0665253775455866
6_30620729_31621958	ENSG00000204520.8	MICA	Brain_Cerebellar_Hemisphere	COVID19_HGI_B1_ALL_leave_23andme_20210107	6_31371587_C_G	3.23429e-09	0.0227	11002	0.121839337294809	0.698028248999966	0.0246070620381732	0.14096145262326	0.0145638990437915	0.213557650846795
6_30620729_31621958	ENSG00000204520.8	MICA	Brain_Spinal_cord_cervical_c-1	COVID19_HGI_C2_ALL_eur_leave_23andme_20210107	6_31381321_C_G	3.40975e-10	0.009796	11778	0.0155483805513971	0.726884520854567	0.0051916159728198	0.242697610928552	0.00967787169266428	0.0340277238022869
6_30620729_31621958	ENSG00000204520.8	MICA	Esophagus_Gastroesophageal_Junction	COVID19_HGI_B2_ALL_leave_23andme_20210107	6_31378387_T_C	4.23457e-42	0.01475	11291	8.14499778482198e-27	0.0250855739628729	3.16422055695597e-25	0.974539961989784	0.000374464047345963	0.16495333298947
6_30620729_31621958	ENSG00000204520.8	MICA	Pancreas	COVID19_HGI_B2_ALL_leave_23andme_20210107	6_31378387_T_C	1.73002e-36	0.01475	11293	1.25317602720803e-23	0.0250846046728109	4.86841897495989e-22	0.974502471883239	0.000412923443950944	0.139136999874015
6_30620729_31621958	ENSG00000204520.8	MICA	Muscle_Skeletal	COVID19_HGI_B1_ALL_leave_UKBB_23andme_20210107	6_31388230_G_A	2.8628e-77	0.5451	10048	2.00697842534793e-60	0.820749113174882	4.16854418312109e-61	0.170462847246376	0.00878803957875178	0.161609201809402
6_30620729_31621958	ENSG00000204520.8	MICA	Brain_Hippocampus	COVID19_HGI_B1_ALL_eur_leave_23andme_20210107	6_31381513_A_G	6.85664e-16	0.8861	11076	1.13109394897702e-05	0.793252193057594	2.84422694993647e-06	0.199462389735718	0.00727126204024819	0.0327699536850286
6_30620729_31621958	ENSG00000204520.8	MICA	Brain_Substantia_nigra	COVID19_HGI_B1_ALL_leave_23andme_20210107	6_31383749_A_C	8.50999e-11	0.3155	10852	0.0195769267704629	0.809938770504466	0.00384647646278099	0.159129339373197	0.00750848688909348	0.0350497275235637
6_30620729_31621958	ENSG00000204520.8	MICA	Breast_Mammary_Tissue	COVID19_HGI_B1_ALL_eur_leave_23andme_20210107	6_31378387_T_C	5.99277e-32	0.2826	11079	1.69200272838317e-19	0.78985660808981	4.25548179517316e-20	0.198641867062524	0.0115015248476671	0.106857268579694
6_30620729_31621958	ENSG00000204520.8	MICA	Liver	COVID19_HGI_C2_ALL_eur_leave_23andme_20210107	6_31381321_C_G	1.13382e-16	0.009796	11800	7.69172528053648e-08	0.743360913911398	2.56925325264701e-08	0.248295174101015	0.00834380937780336	0.0462518284678342
6_30620729_31621958	ENSG00000204520.8	MICA	Brain_Cortex	COVID19_HGI_A2_ALL_eur_leave_23andme_20210107	6_31380710_C_T	1.48292e-22	0.1434	11969	8.68219457316534e-16	7.01935407122075e-06	1.23688496444103e-10	0.999992966927655	1.35945822744704e-08	0.0419488866935523
6_30620729_31621958	ENSG00000204520.8	MICA	Brain_Cortex	COVID19_HGI_A2_ALL_eur_leave_ukbb_23andme_20210107	6_31380710_C_T	1.48292e-22	0.2063	11984	9.75997240892092e-17	7.89071259418979e-07	1.23689268512508e-10	0.999999208936139	1.86891284065296e-09	0.0346999927616478
6_30620729_31621958	ENSG00000204520.8	MICA	Cells_EBV-transformed_lymphocytes	COVID19_HGI_A2_ALL_eur_leave_23andme_20210107	6_31121232_T_C	0.827109	5.656e-12	11962	5.27428971607579e-07	6.44935331415006e-06	0.0751387173988164	0.918783305700245	0.00607100011865327	0.261484583070178
6_30620729_31621958	ENSG00000204520.8	MICA	Spleen	COVID19_HGI_B2_ALL_leave_UKBB_23andme_20210107	6_31378387_T_C	1.52194e-32	0.01685	10549	4.73498693082612e-20	0.000284440753478492	1.66418425785463e-16	0.999710936815436	4.62243108321193e-06	0.116864778549888
6_30620729_31621958	ENSG00000204520.8	MICA	Heart_Atrial_Appendage	COVID19_HGI_C2_ALL_eur_leave_ukbb_23andme_20210107	6_31378387_T_C	5.2844e-33	0.07277	11813	1.18115212395298e-20	0.886164103284847	1.47337408086972e-21	0.11053718076161	0.00329871595354231	0.0760763276047296
6_30620729_31621958	ENSG00000204520.8	MICA	Skin_Sun_Exposed_Lower_leg	COVID19_HGI_C2_ALL_leave_UKBB_23andme_20210107	6_31388230_G_A	5.00962e-52	0.00793	11438	9.63252765405415e-39	0.461689111055596	1.10067372353311e-38	0.527544503872975	0.0107663850714346	0.0959076099143792
6_30620729_31621958	ENSG00000204520.8	MICA	Pancreas	COVID19_HGI_A2_ALL_leave_23andme_20210107	6_31378387_T_C	1.73002e-36	0.05126	11300	2.91957008204565e-27	5.84619753497265e-06	4.99393473796104e-22	0.999994113285428	4.05170336725976e-08	0.152584214765862
6_30620729_31621958	ENSG00000204520.8	MICA	Thyroid	COVID19_HGI_B2_ALL_eur_leave_ukbb_23andme_20210107	6_31379549_A_T	8.13202e-73	0.06786	11288	3.37271899818535e-58	0.000390263126451013	8.63877441025151e-55	0.999607469289852	2.26758370412233e-06	0.260177432221303
6_30620729_31621958	ENSG00000204520.8	MICA	Brain_Frontal_Cortex_BA9	COVID19_HGI_C2_ALL_leave_UKBB_23andme_20210107	6_31381321_C_G	2.43397e-16	0.001651	11368	4.12077306397379e-07	0.461353047946155	4.70692869456619e-07	0.526966114257507	0.0116799550261621	0.0539282576000363
6_30620729_31621958	ENSG00000204520.8	MICA	Ovary	COVID19_HGI_B2_ALL_leave_UKBB_23andme_20210107	6_31380710_C_T	1.38868e-17	0.01196	10545	1.42509296227124e-10	0.000284440973999328	5.00870920194067e-07	0.999711707813411	3.35019916029596e-06	0.0842040954295304
6_30620729_31621958	ENSG00000204520.8	MICA	Skin_Not_Sun_Exposed_Suprapubic	COVID19_HGI_A2_ALL_leave_UKBB_23andme_20210107	6_31378387_T_C	3.31344e-36	0.07357	11345	1.45123427997269e-30	8.51233987597653e-07	1.70485795749322e-24	0.999999143807895	4.95811626555891e-09	0.134736566093699
6_30620729_31621958	ENSG00000204520.8	MICA	Cells_EBV-transformed_lymphocytes	COVID19_HGI_A2_ALL_eur_leave_ukbb_23andme_20210107	6_31121232_T_C	0.827109	7.312e-13	11977	5.92773742783011e-08	7.25009242536698e-07	0.0751229076886759	0.91880659808493	0.00606970993977875	0.26464153202858
6_30620729_31621958	ENSG00000204520.8	MICA	Artery_Coronary	COVID19_HGI_A2_ALL_leave_UKBB_23andme_20210107	6_31379109_G_A	1.52006e-30	0.06251	11345	3.56487204757544e-22	8.51233987255441e-07	4.18788376323946e-16	0.999999143405465	5.36054734346866e-09	0.0739306315139685
6_30620729_31621958	ENSG00000204520.8	MICA	Liver	COVID19_HGI_A2_ALL_eur_leave_23andme_20210107	6_31121232_T_C	0.276647	5.656e-12	11969	7.26278034263082e-13	7.01935325840622e-06	1.03467202100385e-07	0.999992851111751	2.60670631326621e-08	0.10269222259558
6_30620729_31621958	ENSG00000204520.8	MICA	Testis	COVID19_HGI_B2_ALL_leave_UKBB_23andme_20210107	6_31407120_A_T	6.8149e-37	0.0835	10551	1.73298473798671e-26	0.000284441569858515	6.09084243196416e-23	0.999713812884726	1.74554541827695e-06	0.056061342625504
6_30620729_31621958	ENSG00000204520.8	MICA	Colon_Sigmoid	COVID19_HGI_C2_ALL_leave_23andme_20210107	6_31378387_T_C	3.92973e-30	0.0005922	11659	6.97433632941742e-18	0.161072138070501	3.47715163930147e-17	0.803011459697596	0.0359164022319055	0.106337646422481
6_30620729_31621958	ENSG00000204520.8	MICA	Brain_Caudate_basal_ganglia	COVID19_HGI_C2_ALL_eur_leave_23andme_20210107	6_31381407_A_G	2.60408e-25	0.6894	11800	3.97145737618308e-12	0.747731460719766	1.32659232280402e-12	0.24976344260266	0.00250509667227671	0.0942253016480186
6_30620729_31621958	ENSG00000204520.8	MICA	Brain_Hippocampus	COVID19_HGI_B1_ALL_leave_23andme_20210107	6_31381513_A_G	6.85664e-16	0.7638	11003	1.22740395547074e-05	0.825912003597481	2.48098831613113e-06	0.16693692655419	0.00713631482045824	0.0347072816394059
6_30620729_31621958	ENSG00000204520.8	MICA	Brain_Hypothalamus	COVID19_HGI_B2_ALL_eur_leave_ukbb_23andme_20210107	6_31121232_T_C	0.869156	3.223e-10	11269	1.64123282651205e-07	0.000390085406825932	0.000420380009882377	0.999151969111684	3.74013483249225e-05	0.242583685081615
6_30620729_31621958	ENSG00000204520.8	MICA	Liver	COVID19_HGI_B2_ALL_eur_leave_23andme_20210107	6_31380710_C_T	1.13382e-16	0.05541	11278	1.02471990948302e-08	0.0982241361807246	9.40445130533761e-08	0.901459777817492	0.000315981710071932	0.0446104655715204
6_30620729_31621958	ENSG00000204520.8	MICA	Thyroid	COVID19_HGI_B2_ALL_eur_leave_23andme_20210107	6_31379549_A_T	8.13202e-73	0.0755	11278	8.4875564133274e-56	0.0982109776585798	7.78952475225284e-55	0.901338880237147	0.000450142104275149	0.251780764927407
6_30620729_31621958	ENSG00000204520.8	MICA	Ovary	COVID19_HGI_A2_ALL_leave_23andme_20210107	6_31121232_T_C	0.9959	4.713e-12	11294	2.74587873741536e-12	5.8461946299114e-06	4.69683509029358e-07	0.999993616121336	6.79977780746264e-08	0.148476167472997
6_30620729_31621958	ENSG00000204520.8	MICA	Nerve_Tibial	COVID19_HGI_A2_ALL_eur_leave_23andme_20210107	6_31381321_C_G	8.49458e-62	0.1775	11970	1.79860488603967e-50	7.01935405982231e-06	2.56233296990332e-45	0.999992965338551	1.53073858466557e-08	0.0928426430428982
6_30620729_31621958	ENSG00000204520.8	MICA	Brain_Amygdala	COVID19_HGI_C2_ALL_eur_leave_ukbb_23andme_20210107	6_31381321_C_G	2.15231e-14	0.05854	11713	0.000166910573693693	0.887204505230951	2.0674337143406e-05	0.109890650490685	0.00271725936752551	0.0467462641884144
6_30620729_31621958	ENSG00000204520.8	MICA	Brain_Substantia_nigra	COVID19_HGI_C2_ALL_leave_23andme_20210107	6_31387919_A_G	1.57001e-10	0.000699	11483	0.00358135021180235	0.159345010934511	0.0178252291280626	0.793071722803855	0.0261766869217694	0.0264182715578394
6_30620729_31621958	ENSG00000204520.8	MICA	Brain_Hippocampus	COVID19_HGI_A2_ALL_eur_leave_ukbb_23andme_20210107	6_31121232_T_C	0.0764564	7.312e-13	11982	1.10208043677288e-11	7.89058801693964e-07	1.39667938956862e-05	0.999983419268006	1.82486827669851e-06	0.264402977074457
6_30620729_31621958	ENSG00000204520.8	MICA	Brain_Hypothalamus	COVID19_HGI_B2_ALL_leave_UKBB_23andme_20210107	6_31121232_T_C	0.869156	2.263e-10	10535	1.28651185751371e-07	0.000284301758999888	0.000452164444061829	0.999222360623973	4.10445217787113e-05	0.236216906070055
6_30620729_31621958	ENSG00000204520.8	MICA	Brain_Hippocampus	COVID19_HGI_B1_ALL_leave_UKBB_23andme_20210107	6_31381513_A_G	6.85664e-16	0.5401	10047	1.49426617402437e-05	0.820875778206581	3.10341832107073e-06	0.170477793226623	0.00862838248673549	0.04857407564291
6_30620729_31621958	ENSG00000204520.8	MICA	Artery_Aorta	COVID19_HGI_C2_ALL_leave_UKBB_23andme_20210107	6_31381321_C_G	8.97716e-47	0.001651	11438	3.74938920102777e-31	0.454215964837661	4.28428998190643e-31	0.518989184403292	0.0267948507590488	0.183874119570317
6_30620729_31621958	ENSG00000204520.8	MICA	Skin_Sun_Exposed_Lower_leg	COVID19_HGI_B1_ALL_leave_23andme_20210107	6_31388230_G_A	5.00962e-52	0.7378	11004	1.83289098318067e-38	0.825828612099305	3.70512114140458e-39	0.166930950537651	0.00724043736304986	0.069073769883363
6_30620729_31621958	ENSG00000204520.8	MICA	Brain_Frontal_Cortex_BA9	COVID19_HGI_B2_ALL_eur_leave_ukbb_23andme_20210107	6_31380710_C_T	2.55616e-16	0.04731	11203	3.48571578440137e-10	0.000390263249523507	8.92819823535731e-07	0.999607502895055	1.3406870268122e-06	0.0272233223743688
6_30620729_31621958	ENSG00000204520.8	MICA	Esophagus_Muscularis	COVID19_HGI_C2_ALL_leave_23andme_20210107	6_31388230_G_A	3.72651e-52	0.0007746	11659	2.05794859690676e-37	0.162688139453023	1.02601867752629e-36	0.811077940118228	0.0262339204287517	0.0782691220224414
6_30620729_31621958	ENSG00000204520.8	MICA	Breast_Mammary_Tissue	COVID19_HGI_B1_ALL_leave_UKBB_23andme_20210107	6_31378387_T_C	5.99277e-32	0.4298	10048	1.99796963859313e-19	0.819836155844184	4.14983270862324e-20	0.170272120050096	0.00989172410571634	0.125619952082106
6_30620729_31621958	ENSG00000204520.8	MICA	Esophagus_Gastroesophageal_Junction	COVID19_HGI_C2_ALL_eur_leave_ukbb_23andme_20210107	6_31378387_T_C	4.23457e-42	0.07277	11811	2.86357384137958e-25	0.886144665994056	3.56944650697529e-26	0.110454584898067	0.00340074910787771	0.165919991650075
6_30620729_31621958	ENSG00000204520.8	MICA	Thyroid	COVID19_HGI_A2_ALL_leave_UKBB_23andme_20210107	6_31379549_A_T	8.13202e-73	0.08073	11345	7.35650501077527e-61	8.51233986698978e-07	8.6421581132958e-55	0.999999142751077	6.01492723492294e-09	0.241505121412211
6_30620729_31621958	ENSG00000204520.8	MICA	Brain_Cortex	COVID19_HGI_B1_ALL_eur_leave_23andme_20210107	6_31379794_C_T	4.88059e-22	0.08458	11078	9.93611606202462e-11	0.792038065103331	2.49781460491375e-11	0.19909954519273	0.00886238957959946	0.0403476765075847
6_30620729_31621958	ENSG00000204520.8	MICA	Lung	COVID19_HGI_A2_ALL_leave_23andme_20210107	6_31378387_T_C	3.96884e-59	0.05126	11300	1.22598941714578e-48	5.84619755699128e-06	2.09705914453235e-43	0.999994117055503	3.67469329611713e-08	0.194359021924334
6_30620729_31621958	ENSG00000204520.8	MICA	Brain_Frontal_Cortex_BA9	COVID19_HGI_C2_ALL_leave_23andme_20210107	6_31381321_C_G	2.43397e-16	0.0002443	11582	1.44504005239271e-07	0.162882235216524	7.2030926012477e-07	0.811894018678928	0.0252228812912823	0.0442674888899613
6_30620729_31621958	ENSG00000204520.8	MICA	Colon_Sigmoid	COVID19_HGI_C2_ALL_leave_UKBB_23andme_20210107	6_31378387_T_C	3.92973e-30	0.003643	11438	1.98051549822294e-17	0.457381967495538	2.26306266250543e-17	0.522613650376532	0.0200043821279306	0.113408084388591
6_30620729_31621958	ENSG00000204520.8	MICA	Skin_Not_Sun_Exposed_Suprapubic	COVID19_HGI_C2_ALL_eur_leave_ukbb_23andme_20210107	6_31378387_T_C	3.31344e-36	0.07277	11813	1.51112237616804e-24	0.886361866969651	1.88498034835427e-25	0.11056207254152	0.00307606048883025	0.129781587130093
6_30620729_31621958	ENSG00000204520.8	MICA	Liver	COVID19_HGI_B1_ALL_eur_leave_ukbb_23andme_20210107	6_31382964_A_G	1.13382e-16	0.06518	11088	8.05231261236549e-08	0.767821150180326	2.26984480808399e-08	0.216423289469855	0.0157554571282455	0.0609713389379233
6_30620729_31621958	ENSG00000204520.8	MICA	Skin_Sun_Exposed_Lower_leg	COVID19_HGI_A2_ALL_eur_leave_23andme_20210107	6_31388230_G_A	5.00962e-52	0.4609	11970	1.46449424440057e-43	7.01935408719349e-06	2.08635143593093e-38	0.99999296924182	1.1404091304729e-08	0.0739160005220459
6_30620729_31621958	ENSG00000204520.8	MICA	Esophagus_Gastroesophageal_Junction	COVID19_HGI_B1_ALL_leave_UKBB_23andme_20210107	6_31378387_T_C	4.23457e-42	0.4298	10046	2.86804287602677e-25	0.82009479337457	5.95593072366386e-26	0.170295646927366	0.00960955969806374	0.152131372455505
6_30620729_31621958	ENSG00000204520.8	MICA	Esophagus_Muscularis	COVID19_HGI_B1_ALL_leave_23andme_20210107	6_31379549_A_T	1.25321e-51	0.2629	11004	1.11055263117618e-36	0.824992587429935	2.24494095402933e-37	0.166760945221529	0.00824646734854033	0.0884709663426965
6_30620729_31621958	ENSG00000204520.8	MICA	Breast_Mammary_Tissue	COVID19_HGI_B2_ALL_eur_leave_ukbb_23andme_20210107	6_31378387_T_C	5.99277e-32	0.06901	11288	8.38050035096904e-23	0.000390263185819719	2.14655451628221e-19	0.999607621507229	2.11530694862324e-06	0.118563176689523
6_30620729_31621958	ENSG00000204520.8	MICA	Brain_Putamen_basal_ganglia	COVID19_HGI_C2_ALL_leave_23andme_20210107	6_31381321_C_G	2.14503e-21	0.0002443	11652	2.27975509186554e-10	0.164210088061504	1.1365721666907e-09	0.81865244790849	0.0171374626654599	0.0507409586678037
6_30620729_31621958	ENSG00000204520.8	MICA	Vagina	COVID19_HGI_C2_ALL_eur_leave_23andme_20210107	6_31381321_C_G	7.35185e-13	0.009796	11786	0.00030888052244345	0.742913635342363	0.000103152768512162	0.248092520987482	0.00858181037919991	0.0412486672655425
6_30620729_31621958	ENSG00000204520.8	MICA	Brain_Spinal_cord_cervical_c-1	COVID19_HGI_B1_ALL_leave_UKBB_23andme_20210107	6_31378387_T_C	1.17577e-10	0.4298	10034	0.0207943854162953	0.800145549019607	0.00431142229337469	0.165890026535421	0.00885861673530141	0.0350747042073736
6_30620729_31621958	ENSG00000204520.8	MICA	Prostate	COVID19_HGI_B2_ALL_eur_leave_ukbb_23andme_20210107	6_31381321_C_G	2.55304e-22	0.05642	11288	8.25429930488904e-14	0.000390263359720105	2.11422978457436e-10	0.999608067376362	1.66905241432938e-06	0.0845357767219311
6_30620729_31621958	ENSG00000204520.8	MICA	Brain_Caudate_basal_ganglia	COVID19_HGI_A2_ALL_leave_23andme_20210107	6_31381407_A_G	2.60408e-25	0.8849	11300	3.1051154355154e-17	5.84619770878843e-06	5.3113107077513e-12	0.999994143046443	1.07505383853651e-08	0.237934277802139
6_30620729_31621958	ENSG00000204520.8	MICA	Breast_Mammary_Tissue	COVID19_HGI_A2_ALL_leave_23andme_20210107	6_31378387_T_C	5.99277e-32	0.05126	11300	1.25540923823066e-24	5.84619754535717e-06	2.14738185040056e-19	0.999994115063494	3.87389626176505e-08	0.138500370050144
6_30620729_31621958	ENSG00000204520.8	MICA	Vagina	COVID19_HGI_C2_ALL_leave_23andme_20210107	6_31381321_C_G	7.35185e-13	0.0002443	11647	6.7701233123235e-05	0.162831567534976	0.000337528532716407	0.811781502976115	0.0249816997230708	0.0878470308306295
6_30620729_31621958	ENSG00000204520.8	MICA	Prostate	COVID19_HGI_B2_ALL_leave_UKBB_23andme_20210107	6_31381321_C_G	2.55304e-22	0.01332	10551	6.26705585512578e-14	0.000284441080513953	2.20265354271009e-10	0.999712091285836	3.46741332325005e-06	0.0976248014923682
6_30620729_31621958	ENSG00000204520.8	MICA	Heart_Left_Ventricle	COVID19_HGI_B1_ALL_eur_leave_23andme_20210107	6_31384792_T_C	1.618e-43	0.8067	11079	2.2598913402171e-28	0.792741260459275	5.68375351649284e-29	0.199370987090779	0.00788775244994584	0.0695050132348559
6_30620729_31621958	ENSG00000204520.8	MICA	Artery_Tibial	COVID19_HGI_C2_ALL_eur_leave_ukbb_23andme_20210107	6_31380974_C_G	6.11746e-69	0.08755	11813	1.39266207191653e-51	0.885831820012148	1.73721247124796e-52	0.11049535750119	0.00367282248666499	0.228029385662331
6_30620729_31621958	ENSG00000204520.8	MICA	Testis	COVID19_HGI_B1_ALL_leave_23andme_20210107	6_31407120_A_T	6.8149e-37	0.5965	11004	5.03244908915722e-23	0.825995571660149	1.01729091824773e-23	0.166964901704356	0.00703952663549363	0.0710828701884783
6_30620729_31621958	ENSG00000204520.8	MICA	Skin_Not_Sun_Exposed_Suprapubic	COVID19_HGI_B1_ALL_eur_leave_ukbb_23andme_20210107	6_31383541_C_T	3.38079e-36	0.07445	11088	1.28547952455392e-24	0.767289439859791	3.62360375853544e-25	0.216272724695192	0.0164378354450196	0.140291334392191
6_30620729_31621958	ENSG00000204520.8	MICA	Artery_Tibial	COVID19_HGI_A2_ALL_leave_UKBB_23andme_20210107	6_31378387_T_C	8.55502e-69	0.07357	11345	1.33826902703192e-57	8.51233986899748e-07	1.57215043186894e-51	0.999999142987205	5.7788115255916e-09	0.224108893055826
6_30620729_31621958	ENSG00000204520.8	MICA	Brain_Hypothalamus	COVID19_HGI_C2_ALL_leave_UKBB_23andme_20210107	6_31380710_C_T	1.92785e-11	0.001739	11417	0.000194719467480107	0.462101922939667	0.000222484128128731	0.527982616565136	0.00949825689958898	0.0339750813746112
6_30620729_31621958	ENSG00000204520.8	MICA	Brain_Cerebellum	COVID19_HGI_B1_ALL_leave_UKBB_23andme_20210107	6_31333610_C_T	2.86467e-17	0.2261	10048	9.78542218127368e-06	0.815341648832016	2.03245656245962e-06	0.16933317811682	0.0153133551724195	0.207348679489602
6_30620729_31621958	ENSG00000204520.8	MICA	Brain_Nucleus_accumbens_basal_ganglia	COVID19_HGI_B2_ALL_leave_23andme_20210107	6_31380710_C_T	7.90487e-25	0.01098	11292	6.9531854381888e-14	0.0250910547132298	2.70121641932214e-12	0.974752632491596	0.000156312792402793	0.0490132053679468
6_30620729_31621958	ENSG00000204520.8	MICA	Heart_Atrial_Appendage	COVID19_HGI_C2_ALL_leave_23andme_20210107	6_31380710_C_T	9.19864e-33	0.000273	11659	2.13880150181685e-21	0.160464437487591	1.06632900922977e-20	0.79997804344766	0.0395575190647466	0.113226364788783
6_30620729_31621958	ENSG00000204520.8	MICA	Testis	COVID19_HGI_B1_ALL_eur_leave_23andme_20210107	6_31407120_A_T	6.8149e-37	0.402	11079	4.70834450045228e-23	0.791938693124613	1.18417505899795e-23	0.199168131480195	0.00889317539519464	0.0708211544966966
6_30620729_31621958	ENSG00000204520.8	MICA	Uterus	COVID19_HGI_C2_ALL_leave_23andme_20210107	6_31381321_C_G	1.61968e-13	0.0002443	11572	2.2856587698024e-05	0.163274292331789	0.000113786805329896	0.812803586761428	0.0237854775137561	0.100197609556653
6_30620729_31621958	ENSG00000204520.8	MICA	Esophagus_Mucosa	COVID19_HGI_C2_ALL_leave_23andme_20210107	6_31378387_T_C	9.60263e-44	0.0005922	11659	6.49478435892351e-31	0.160350044471505	3.23806438546486e-30	0.799407035876459	0.0402429196520309	0.51432311148001
6_30620729_31621958	ENSG00000204520.8	MICA	Heart_Left_Ventricle	COVID19_HGI_A2_ALL_eur_leave_ukbb_23andme_20210107	6_31384792_T_C	1.618e-43	0.4173	11985	2.25966687490823e-34	7.89071259555154e-07	2.86370218204229e-28	0.999999209114677	1.81405784143683e-09	0.0842649024787463
6_30620729_31621958	ENSG00000204520.8	MICA	Thyroid	COVID19_HGI_B1_ALL_eur_leave_ukbb_23andme_20210107	6_31379549_A_T	8.13202e-73	0.3196	11088	6.74775700515329e-55	0.768507672558322	1.90210712644702e-55	0.216617692243846	0.0148746351978272	0.195162286396699
6_30620729_31621958	ENSG00000204520.8	MICA	Colon_Transverse	COVID19_HGI_A2_ALL_leave_UKBB_23andme_20210107	6_31378387_T_C	1.84986e-36	0.07357	11345	2.02529351287754e-28	8.51233986640998e-07	2.37924214535069e-22	0.999999142682922	6.08309448251385e-09	0.283531692311924
6_30620729_31621958	ENSG00000204520.8	MICA	Whole_Blood	COVID19_HGI_C2_ALL_leave_UKBB_23andme_20210107	6_31379115_G_A	5.51637e-22	0.05411	11438	1.48424681106332e-12	0.465287279870055	1.69599457468221e-12	0.531663717229145	0.00304900289762178	0.919777935533636
6_30620729_31621958	ENSG00000204520.8	MICA	Artery_Tibial	COVID19_HGI_B1_ALL_leave_23andme_20210107	6_31380974_C_G	6.11746e-69	0.3113	11004	1.3049152665566e-51	0.823229031076268	2.63783781262886e-52	0.166402326670682	0.0103686422530558	0.229657165444311
6_30620729_31621958	ENSG00000204520.8	MICA	Minor_Salivary_Gland	COVID19_HGI_B1_ALL_eur_leave_ukbb_23andme_20210107	6_31383749_A_C	1.03044e-09	0.07358	10989	0.0150194492545667	0.757063982660773	0.00413731546722539	0.208528516218925	0.01525073639851	0.03046200938642
6_30620729_31621958	ENSG00000204520.8	MICA	Brain_Anterior_cingulate_cortex_BA24	COVID19_HGI_B2_ALL_leave_23andme_20210107	6_31381458_C_T	7.16449e-21	0.06386	11289	8.12717095651628e-10	0.025091803058577	3.15729328086966e-08	0.974781647184962	0.000126517370811557	0.028375187123546
6_30620729_31621958	ENSG00000204520.8	MICA	Brain_Caudate_basal_ganglia	COVID19_HGI_B1_ALL_leave_UKBB_23andme_20210107	6_31381407_A_G	2.60408e-25	0.4806	10048	5.6009884488155e-12	0.820064168997934	1.1633392528368e-12	0.170319754597816	0.00961607639748724	0.457140633075
6_30620729_31621958	ENSG00000204520.8	MICA	Stomach	COVID19_HGI_B2_ALL_eur_leave_23andme_20210107	6_31379549_A_T	2.07686e-35	0.0755	11278	1.43815400602632e-22	0.0982100532899748	1.31987767526388e-21	0.901330387350949	0.000459559359076458	0.14755475355834
6_30620729_31621958	ENSG00000204520.8	MICA	Muscle_Skeletal	COVID19_HGI_B1_ALL_eur_leave_23andme_20210107	6_31383541_C_T	3.15833e-77	0.4111	11079	1.38736540937745e-60	0.793137153022417	3.48930184557109e-61	0.199471052249359	0.00739179472823111	0.154351644801732
6_30620729_31621958	ENSG00000204520.8	MICA	Spleen	COVID19_HGI_C2_ALL_eur_leave_23andme_20210107	6_31378387_T_C	1.52194e-32	0.01489	11794	1.08512688348437e-16	0.742588139343175	3.62444939136335e-17	0.248023645584037	0.00938821507279133	0.115927769207209
6_30620729_31621958	ENSG00000204520.8	MICA	Small_Intestine_Terminal_Ileum	COVID19_HGI_A2_ALL_leave_23andme_20210107	6_31378387_T_C	1.68265e-20	0.05126	11289	1.03543028020109e-13	5.84619748601303e-06	1.77110707946539e-08	0.999994104198813	3.18925260588752e-08	0.0939303834435527
6_30620729_31621958	ENSG00000204520.8	MICA	Uterus	COVID19_HGI_C2_ALL_eur_leave_23andme_20210107	6_31381321_C_G	1.61968e-13	0.009796	11709	0.000104180333202983	0.744219663218156	3.4702865716923e-05	0.247894657069226	0.00774679651369804	0.0495755173322283
6_30620729_31621958	ENSG00000204520.8	MICA	Adipose_Subcutaneous	COVID19_HGI_A2_ALL_eur_leave_23andme_20210107	6_31388230_G_A	1.46552e-65	0.4609	11970	2.74283817282565e-53	7.01935408964018e-06	3.90750894534463e-48	0.999992969590722	1.10551910480948e-08	0.22735256203004
6_30620729_31621958	ENSG00000204520.8	MICA	Brain_Hypothalamus	COVID19_HGI_B2_ALL_leave_23andme_20210107	6_31121232_T_C	0.869156	2.128e-08	11275	1.05728669622915e-05	0.0250801813646086	0.000410740508216959	0.974328408576756	0.000170096683455722	0.0502000606736593
6_30620729_31621958	ENSG00000204520.8	MICA	Colon_Sigmoid	COVID19_HGI_C2_ALL_eur_leave_23andme_20210107	6_31379549_A_T	1.90596e-30	0.02007	11801	3.21330064777402e-17	0.742111050119432	1.07335418707052e-17	0.247880896106965	0.0100080537736068	0.123104094890818
6_30620729_31621958	ENSG00000204520.8	MICA	Colon_Transverse	COVID19_HGI_C2_ALL_eur_leave_ukbb_23andme_20210107	6_31378387_T_C	1.84986e-36	0.07277	11813	2.10783428897387e-22	0.885926002115196	2.62932127467961e-23	0.110507211852421	0.00356678603238329	0.288829315591428
6_30620729_31621958	ENSG00000204520.8	MICA	Esophagus_Gastroesophageal_Junction	COVID19_HGI_C2_ALL_leave_UKBB_23andme_20210107	6_31378387_T_C	4.23457e-42	0.003643	11436	1.48046406686646e-25	0.455964406987839	1.69160322244033e-25	0.520969558806244	0.0230660342059151	0.166970026483933
6_30620729_31621958	ENSG00000204520.8	MICA	Artery_Aorta	COVID19_HGI_B2_ALL_leave_UKBB_23andme_20210107	6_31381321_C_G	8.97716e-47	0.01332	10551	2.35255765342677e-34	0.000284440640472948	8.26842710443054e-31	0.999710543145001	5.01621453117556e-06	0.12307468041642
6_30620729_31621958	ENSG00000204520.8	MICA	Brain_Cerebellum	COVID19_HGI_C2_ALL_leave_UKBB_23andme_20210107	6_31329797_T_C	2.86467e-17	0.02151	11438	5.24656656666697e-06	0.463808096173661	5.9950598286289e-06	0.52997034677799	0.00621031542195374	0.217191554728183
6_30620729_31621958	ENSG00000204520.8	MICA	Uterus	COVID19_HGI_B1_ALL_leave_23andme_20210107	6_31379794_C_T	2.37076e-13	0.1075	10927	0.000124310815283406	0.826818762441604	2.47240080484925e-05	0.164436256987171	0.00859594574789376	0.0466260376288681
6_30620729_31621958	ENSG00000204520.8	MICA	Brain_Hippocampus	COVID19_HGI_C2_ALL_leave_UKBB_23andme_20210107	6_31381513_A_G	6.85664e-16	0.007859	11435	6.4667407306666e-06	0.462249824189139	7.3892560588729e-06	0.528182692879047	0.00955362693502446	0.0547347698667987
6_30620729_31621958	ENSG00000204520.8	MICA	Muscle_Skeletal	COVID19_HGI_A2_ALL_eur_leave_ukbb_23andme_20210107	6_31388230_G_A	2.8628e-77	0.4429	11985	1.38018212480842e-66	7.8907125971541e-07	1.74912090198701e-60	0.999999209317934	1.61080559457278e-09	0.125667455191388
6_30620729_31621958	ENSG00000204520.8	MICA	Adipose_Visceral_Omentum	COVID19_HGI_C2_ALL_leave_UKBB_23andme_20210107	6_31383304_G_A	2.06884e-37	0.008299	11438	1.0440283607458e-24	0.461905299182457	1.19297304359423e-24	0.527791997824903	0.0103027029926411	0.102331068093262
6_30620729_31621958	ENSG00000204520.8	MICA	Brain_Spinal_cord_cervical_c-1	COVID19_HGI_A2_ALL_eur_leave_ukbb_23andme_20210107	6_31121232_T_C	0.350679	7.312e-13	11953	1.64322754443666e-08	7.71050301312977e-07	0.0208248142910491	0.977159022866904	0.00201537535946993	0.264641352614423
6_30620729_31621958	ENSG00000204520.8	MICA	Brain_Putamen_basal_ganglia	COVID19_HGI_B2_ALL_leave_UKBB_23andme_20210107	6_31381321_C_G	2.14503e-21	0.01332	10549	4.36961714476146e-13	0.000284441532396916	1.53576940166719e-09	0.999713674502727	1.88242866965938e-06	0.0349795433391452
6_30620729_31621958	ENSG00000204520.8	MICA	Whole_Blood	COVID19_HGI_C2_ALL_eur_leave_23andme_20210107	6_31379115_G_A	5.51637e-22	0.06459	11801	2.3823239038661e-12	0.746820631526508	7.95779050100476e-13	0.249460349148382	0.00371901932193147	0.971835510839881
6_30620729_31621958	ENSG00000204520.8	MICA	Brain_Spinal_cord_cervical_c-1	COVID19_HGI_B2_ALL_eur_leave_ukbb_23andme_20210107	6_31121232_T_C	0.350679	3.223e-10	11267	8.20896783907198e-06	0.000381261162698517	0.0210261858077299	0.97654802519001	0.00203631887172283	0.249878503419296
6_30620729_31621958	ENSG00000204520.8	MICA	Brain_Frontal_Cortex_BA9	COVID19_HGI_B2_ALL_eur_leave_23andme_20210107	6_31381321_C_G	2.43397e-16	0.05952	11193	8.7762177620072e-08	0.098259165870334	8.05207740688992e-07	0.901516159448288	0.000223781711460044	0.0276878721399151
6_30620729_31621958	ENSG00000204520.8	MICA	Artery_Tibial	COVID19_HGI_C2_ALL_leave_23andme_20210107	6_31380974_C_G	6.11746e-69	0.0006734	11659	2.50753032005331e-52	0.159496707201315	1.25016385088784e-51	0.795147492254396	0.0453558005442861	0.216412213383517
6_30620729_31621958	ENSG00000204520.8	MICA	Esophagus_Mucosa	COVID19_HGI_A2_ALL_eur_leave_ukbb_23andme_20210107	6_31378387_T_C	9.60263e-44	0.2355	11985	3.19603755681631e-36	7.89071259007823e-07	4.0503756668627e-30	0.999999208420349	2.50838575127603e-09	0.461917813179557
6_30620729_31621958	ENSG00000204520.8	MICA	Brain_Caudate_basal_ganglia	COVID19_HGI_B1_ALL_eur_leave_23andme_20210107	6_31381407_A_G	2.60408e-25	0.7577	11079	4.47926471620293e-12	0.793789881323753	1.12656020796005e-12	0.199636034790265	0.00657408388037391	0.377577590542638
6_30620729_31621958	ENSG00000204520.8	MICA	Adipose_Subcutaneous	COVID19_HGI_B2_ALL_eur_leave_23andme_20210107	6_31388230_G_A	1.46552e-65	0.2402	11278	3.83867759338313e-49	0.0982377944104816	3.52297795424654e-48	0.901585266387696	0.000176939201827582	0.231713566923682
6_30620729_31621958	ENSG00000204520.8	MICA	Minor_Salivary_Gland	COVID19_HGI_C2_ALL_eur_leave_ukbb_23andme_20210107	6_31381321_C_G	2.53473e-09	0.05854	11707	0.0168932441258479	0.870366587578561	0.00209609633609185	0.107991537432145	0.00265253452735426	0.0169556705757303
6_30620729_31621958	ENSG00000204520.8	MICA	Brain_Cerebellum	COVID19_HGI_B1_ALL_eur_leave_ukbb_23andme_20210107	6_31333610_C_T	2.86467e-17	0.02046	11088	7.89444220743631e-06	0.69677384246074	2.22534314300602e-06	0.196304798645268	0.106911239108642	0.195094365723069
6_30620729_31621958	ENSG00000204520.8	MICA	Brain_Anterior_cingulate_cortex_BA24	COVID19_HGI_B1_ALL_leave_UKBB_23andme_20210107	6_31384792_T_C	5.20135e-21	0.403	10045	3.44324475007212e-08	0.820829375342342	7.14321208741706e-09	0.170276948390614	0.00889363469138488	0.0421660404860949
6_30620729_31621958	ENSG00000204520.8	MICA	Adipose_Subcutaneous	COVID19_HGI_B1_ALL_leave_23andme_20210107	6_31388230_G_A	1.46552e-65	0.7378	11004	3.38442620188578e-48	0.826103168201245	6.84149204027951e-49	0.166986781422329	0.00691005037642003	0.212764714007896
6_30620729_31621958	ENSG00000204520.8	MICA	Artery_Aorta	COVID19_HGI_A2_ALL_leave_23andme_20210107	6_31379549_A_T	8.59416e-47	0.05652	11300	4.82582300678361e-36	5.84619753617822e-06	8.25458696848343e-31	0.999994113491854	4.03106082764377e-08	0.0828262040360742
6_30620729_31621958	ENSG00000204520.8	MICA	Skin_Not_Sun_Exposed_Suprapubic	COVID19_HGI_B2_ALL_leave_23andme_20210107	6_31378387_T_C	3.31344e-36	0.01475	11293	4.27787556284633e-26	0.0250883311768675	1.66189666180242e-24	0.974647390158669	0.000264278664460188	0.164584786313847
6_30620729_31621958	ENSG00000204520.8	MICA	Liver	COVID19_HGI_A2_ALL_leave_UKBB_23andme_20210107	6_31121232_T_C	0.276647	7.928e-13	11345	8.80765672409262e-14	8.51233891304247e-07	1.03469190744451e-07	0.999999030676183	1.46206481155306e-08	0.183086126698115
6_30620729_31621958	ENSG00000204520.8	MICA	Colon_Transverse	COVID19_HGI_A2_ALL_eur_leave_23andme_20210107	6_31378387_T_C	1.84986e-36	0.1665	11970	1.67006226761946e-27	7.0193540208237e-06	2.37920826487651e-22	0.999992959777151	2.08688302994669e-08	0.2724961587806
6_30620729_31621958	ENSG00000204520.8	MICA	Vagina	COVID19_HGI_B2_ALL_eur_leave_ukbb_23andme_20210107	6_31121232_T_C	0.768915	3.223e-10	11275	1.64195516557198e-07	0.000390085003996102	0.000420565123256706	0.999151164314078	3.80213631529313e-05	0.239813982301631
6_30620729_31621958	ENSG00000204520.8	MICA	Brain_Cerebellum	COVID19_HGI_C2_ALL_eur_leave_ukbb_23andme_20210107	6_31335096_G_A	2.86467e-17	0.05029	11813	9.97422817498982e-06	0.883373465124904	1.24418937846278e-06	0.110185944739012	0.00642937171852987	0.202469847813535
6_30620729_31621958	ENSG00000204520.8	MICA	Cells_EBV-transformed_lymphocytes	COVID19_HGI_B2_ALL_eur_leave_23andme_20210107	6_31121232_T_C	0.827109	9.818e-08	11271	0.00769605870226536	0.0899819317431723	0.0706305805929437	0.825803312120178	0.0058881168414411	0.232285912027362
6_30620729_31621958	ENSG00000204520.8	MICA	Vagina	COVID19_HGI_A2_ALL_eur_leave_23andme_20210107	6_31121232_T_C	0.768915	5.656e-12	11953	2.91224111263405e-09	7.01618957771055e-06	0.000414884417879172	0.999542109080908	3.59873993940466e-05	0.2613683155313
6_30620729_31621958	ENSG00000204520.8	MICA	Heart_Left_Ventricle	COVID19_HGI_C2_ALL_eur_leave_23andme_20210107	6_31384792_T_C	1.618e-43	0.01625	11801	2.12655408439865e-28	0.742588262966034	7.10343033759509e-29	0.248040939052784	0.00937079798118392	0.101147513546285
6_30620729_31621958	ENSG00000204520.8	MICA	Ovary	COVID19_HGI_C2_ALL_eur_leave_ukbb_23andme_20210107	6_31381321_C_G	1.38868e-17	0.05854	11789	4.1649740392444e-07	0.886756357309031	5.18826440441413e-08	0.110459524173732	0.00278365013719019	0.0604298245564613
6_30620729_31621958	ENSG00000204520.8	MICA	Colon_Sigmoid	COVID19_HGI_A2_ALL_eur_leave_ukbb_23andme_20210107	6_31379549_A_T	1.90596e-30	0.2436	11985	3.41383058575758e-23	7.89071259159854e-07	4.32638731226864e-17	0.999999208613204	2.31553968550762e-09	0.138627642436491
6_30620729_31621958	ENSG00000204520.8	MICA	Cells_EBV-transformed_lymphocytes	COVID19_HGI_B2_ALL_leave_23andme_20210107	6_31121232_T_C	0.827109	2.128e-08	11289	0.00196167072506248	0.022976216462392	0.0762080438778777	0.892586199328382	0.0062678696062855	0.2366148451067
6_30620729_31621958	ENSG00000204520.8	MICA	Nerve_Tibial	COVID19_HGI_B2_ALL_leave_23andme_20210107	6_31381321_C_G	8.49458e-62	0.01112	11293	6.42850563893317e-47	0.0250883100401417	2.49738729067021e-45	0.974646568182416	0.000265121777443319	0.177025651501125
6_30620729_31621958	ENSG00000204520.8	MICA	Artery_Coronary	COVID19_HGI_A2_ALL_eur_leave_ukbb_23andme_20210107	6_31379109_G_A	1.52006e-30	0.2053	11984	3.30454122965928e-22	7.89071259233874e-07	4.18788363674256e-16	0.999999208695826	2.2329112337783e-09	0.0654293887738721
6_30620729_31621958	ENSG00000204520.8	MICA	Spleen	COVID19_HGI_B1_ALL_leave_UKBB_23andme_20210107	6_31378387_T_C	1.52194e-32	0.4298	10043	1.5181915459926e-16	0.819975899720174	3.15220605136923e-17	0.170240999806169	0.00978310047365357	0.115882783695077
6_30620729_31621958	ENSG00000204520.8	MICA	Brain_Putamen_basal_ganglia	COVID19_HGI_A2_ALL_leave_23andme_20210107	6_31381407_A_G	5.66079e-22	0.8849	11298	8.11637017102801e-15	5.84619765107654e-06	1.38830792879846e-09	0.999994132984051	1.94299836757776e-08	0.0170341675433032
6_30620729_31621958	ENSG00000204520.8	MICA	Brain_Nucleus_accumbens_basal_ganglia	COVID19_HGI_B1_ALL_eur_leave_23andme_20210107	6_31381513_A_G	7.028e-26	0.8861	11078	2.23733170264569e-12	0.792782089241447	5.62670958086283e-13	0.199370482203858	0.007847428551895	0.0278526010212341
6_30620729_31621958	ENSG00000204525.10	HLA-C	Thyroid	COVID19_HGI_B2_ALL_eur_leave_ukbb_23andme_20210107	6_31232910_G_C	1.61577e-49	0.01802	11288	1.06172022281007e-39	0.00039026284428362	2.71945617070174e-36	0.999606745831589	2.99132412870946e-06	0.662970640167969
6_30620729_31621958	ENSG00000204525.10	HLA-C	Adipose_Visceral_Omentum	COVID19_HGI_A2_ALL_leave_UKBB_23andme_20210107	6_31185810_T_G	4.8108e-22	0.003758	11345	3.88011585993714e-20	8.51233977113509e-07	4.55822088211283e-14	0.999999131479158	1.7286818678523e-08	0.148614197500574
6_30620729_31621958	ENSG00000204525.10	HLA-C	Adipose_Subcutaneous	COVID19_HGI_C2_ALL_eur_leave_23andme_20210107	6_31229966_T_C	6.52177e-29	0.001479	11801	2.31153030819165e-19	0.688405941088624	7.7213152667699e-20	0.229869805424746	0.0817242534866312	0.440003874752425
6_30620729_31621958	ENSG00000204525.10	HLA-C	Skin_Not_Sun_Exposed_Suprapubic	COVID19_HGI_C2_ALL_eur_leave_23andme_20210107	6_31242151_C_T	1.04491e-37	0.3223	11801	1.92550614788916e-25	0.748905682418148	6.43186029759954e-26	0.250159612986852	0.000934704595000976	0.998927070855608
6_30620729_31621958	ENSG00000204525.10	HLA-C	Liver	COVID19_HGI_B1_ALL_eur_leave_ukbb_23andme_20210107	6_31229404_T_C	1.10809e-26	0.3734	11088	5.47864467372395e-13	0.771813589716244	1.54436045477078e-13	0.217553830421212	0.0106325798618406	0.945562550137575
6_30620729_31621958	ENSG00000204525.10	HLA-C	Brain_Amygdala	COVID19_HGI_B2_ALL_eur_leave_ukbb_23andme_20210107	6_31121232_T_C	0.382322	3.223e-10	11197	7.68200205773841e-08	0.000390178970695442	0.000196764282442902	0.999391603569405	2.13763574373173e-05	0.217198515655302
6_30620729_31621958	ENSG00000204525.10	HLA-C	Small_Intestine_Terminal_Ileum	COVID19_HGI_A2_ALL_eur_leave_ukbb_23andme_20210107	6_31121232_T_C	0.000435333	7.312e-13	11972	1.01916909833436e-08	7.70912092643817e-07	0.0129160488338646	0.976975777626774	0.0101073924355766	0.264641356178495
6_30620729_31621958	ENSG00000204525.10	HLA-C	Esophagus_Muscularis	COVID19_HGI_A2_ALL_eur_leave_23andme_20210107	6_31240216_A_C	1.18863e-46	0.8549	11970	4.0557788078007e-36	7.01935410611027e-06	5.77795370096294e-31	0.999992971939447	8.70644104016873e-09	0.280339821110089
6_30620729_31621958	ENSG00000204525.10	HLA-C	Brain_Hippocampus	COVID19_HGI_A2_ALL_leave_UKBB_23andme_20210107	6_31121232_T_C	0.934402	7.928e-13	11344	8.63270970125085e-11	8.51140288368649e-07	0.000101413975893862	0.999889060622401	8.6741750878489e-06	0.261403465148839
6_30620729_31621958	ENSG00000204525.10	HLA-C	Brain_Amygdala	COVID19_HGI_C2_ALL_eur_leave_23andme_20210107	6_31229307_C_T	9.01461e-16	0.0009396	11702	0.000136158012884756	0.692681523097884	4.53658526573828e-05	0.230714900834888	0.0764220522016859	0.389680891390736
6_30620729_31621958	ENSG00000204525.10	HLA-C	Brain_Hippocampus	COVID19_HGI_B2_ALL_eur_leave_23andme_20210107	6_31229404_T_C	5.43334e-15	0.8806	11275	1.03207980944172e-05	0.0982340249982342	9.47195915853415e-05	0.901547096221859	0.000113838390227448	0.224551005056797
6_30620729_31621958	ENSG00000204525.10	HLA-C	Cells_EBV-transformed_lymphocytes	COVID19_HGI_C2_ALL_leave_23andme_20210107	6_31229307_C_T	4.75422e-18	0.00063	11652	4.21016895656745e-07	0.161940924265778	2.09902349025482e-06	0.807342594744888	0.0307139609489484	0.736047606527355
6_30620729_31621958	ENSG00000204525.10	HLA-C	Artery_Tibial	COVID19_HGI_B2_ALL_leave_23andme_20210107	6_31229404_T_C	2.4922e-41	0.5384	11293	6.4137343356073e-31	0.0250943309258338	2.49164883957993e-29	0.974880711593456	2.49574807131815e-05	0.312310913656753
6_30620729_31621958	ENSG00000204525.10	HLA-C	Testis	COVID19_HGI_B1_ALL_leave_UKBB_23andme_20210107	6_31240180_A_C	3.78227e-30	0.7244	10048	2.15775575908637e-16	0.821309478619271	4.48171246114729e-17	0.170579913977219	0.00811060740350789	0.327922908871057
6_30620729_31621958	ENSG00000204525.10	HLA-C	Prostate	COVID19_HGI_A2_ALL_leave_UKBB_23andme_20210107	6_31121232_T_C	0.0123264	7.928e-13	11345	8.93961968673959e-08	7.38838411385015e-07	0.105019444277376	0.867933808047632	0.0270459194403819	0.261475640751281
6_30620729_31621958	ENSG00000204525.10	HLA-C	Small_Intestine_Terminal_Ileum	COVID19_HGI_B2_ALL_leave_23andme_20210107	6_31121232_T_C	0.000435333	2.128e-08	11284	0.000324670497965531	0.0245140674884483	0.0126129972304862	0.952327201885144	0.0102210628979556	0.232592769576584
6_30620729_31621958	ENSG00000204525.10	HLA-C	Stomach	COVID19_HGI_B2_ALL_eur_leave_ukbb_23andme_20210107	6_31236339_T_C	6.34385e-21	0.6124	11288	5.61187512804862e-14	0.000390263830460732	1.43740771987816e-10	0.999609274323674	4.61702068622547e-07	0.153796192709755
6_30620729_31621958	ENSG00000204525.10	HLA-C	Minor_Salivary_Gland	COVID19_HGI_C2_ALL_eur_leave_23andme_20210107	6_31121232_T_C	0.243177	3.824e-06	11695	0.305232696693455	0.436467752455603	0.101721614177756	0.145445775953257	0.0111321607199285	0.157184887958373
6_30620729_31621958	ENSG00000204525.10	HLA-C	Uterus	COVID19_HGI_C2_ALL_leave_UKBB_23andme_20210107	6_31121232_T_C	0.0147591	8.216e-07	11369	0.0116699860708769	0.454100453864198	0.013274054890424	0.516513256551583	0.00444224862291816	0.131749456846234
6_30620729_31621958	ENSG00000204525.10	HLA-C	Whole_Blood	COVID19_HGI_C2_ALL_leave_23andme_20210107	6_31229307_C_T	1.76822e-32	0.00063	11659	1.21973654894304e-22	0.162301609805342	6.08116491713196e-22	0.809148527267004	0.0285498629276556	0.491719337872293
6_30620729_31621958	ENSG00000204525.10	HLA-C	Brain_Anterior_cingulate_cortex_BA24	COVID19_HGI_B2_ALL_eur_leave_23andme_20210107	6_31232910_G_C	1.1342e-16	0.02674	11274	1.08796668658525e-06	0.0982100816734867	9.9848788790799e-06	0.90132840669021	0.00045043879073781	0.480451827550802
6_30620729_31621958	ENSG00000204525.10	HLA-C	Breast_Mammary_Tissue	COVID19_HGI_B2_ALL_leave_23andme_20210107	6_31232910_G_C	1.27523e-21	0.00566	11293	1.32470736160901e-13	0.0250840682668581	5.14630851173776e-12	0.974481611842732	0.000434319885131654	0.679303590810641
6_30620729_31621958	ENSG00000204525.10	HLA-C	Testis	COVID19_HGI_A2_ALL_leave_UKBB_23andme_20210107	6_31232910_G_C	9.86769e-27	0.02771	11345	2.23445714096293e-22	8.51233989832977e-07	2.62496007020995e-16	0.999999146436496	2.32951108245484e-09	0.250318574537795
6_30620729_31621958	ENSG00000204525.10	HLA-C	Colon_Transverse	COVID19_HGI_C2_ALL_eur_leave_23andme_20210107	6_31229307_C_T	2.08015e-23	0.0009396	11801	2.90287208999438e-13	0.689318506374756	9.69660250896243e-14	0.230175852585223	0.0805056410396317	0.496893822904806
6_30620729_31621958	ENSG00000204525.10	HLA-C	Cells_Transformed_fibroblasts	COVID19_HGI_B1_ALL_eur_leave_23andme_20210107	6_31240293_C_T	1.24747e-60	0.7159	11079	1.00579324606147e-41	0.793778843932959	2.52962644594118e-42	0.199633244997368	0.00658791106967868	0.134291915469482
6_30620729_31621958	ENSG00000204525.10	HLA-C	Esophagus_Muscularis	COVID19_HGI_B1_ALL_leave_UKBB_23andme_20210107	6_31240293_C_T	1.18863e-46	0.7165	10048	4.75908404282962e-31	0.821575081020841	9.88473610536326e-32	0.170635401347411	0.00778951763175401	0.271561263615585
6_30620729_31621958	ENSG00000204525.10	HLA-C	Liver	COVID19_HGI_B1_ALL_eur_leave_23andme_20210107	6_31229404_T_C	1.10809e-26	0.7979	11079	5.63749332180706e-13	0.794191669077114	1.41786120074905e-13	0.199737590007515	0.00607074091466485	0.936302175469879
6_30620729_31621958	ENSG00000204525.10	HLA-C	Heart_Atrial_Appendage	COVID19_HGI_A2_ALL_eur_leave_ukbb_23andme_20210107	6_31232910_G_C	1.01388e-27	0.03768	11985	8.3566282471881e-23	7.89071256284823e-07	1.05904524298347e-16	0.999999204965991	5.96275388610297e-09	0.506776604481867
6_30620729_31621958	ENSG00000204525.10	HLA-C	Brain_Putamen_basal_ganglia	COVID19_HGI_B1_ALL_leave_UKBB_23andme_20210107	6_31236339_T_C	1.65519e-18	0.3967	10043	1.09243466882971e-06	0.821272928191874	2.26826078146672e-07	0.17051559571007	0.0082101568373089	0.265224468099036
6_30620729_31621958	ENSG00000204525.10	HLA-C	Brain_Nucleus_accumbens_basal_ganglia	COVID19_HGI_C2_ALL_leave_23andme_20210107	6_31232910_G_C	1.29269e-19	0.0007277	11658	7.19756922010925e-09	0.163743452640466	3.58844432798348e-08	0.816344955398788	0.0199115488787339	0.478687558070376
6_30620729_31621958	ENSG00000204525.10	HLA-C	Stomach	COVID19_HGI_A2_ALL_leave_23andme_20210107	6_31236339_T_C	6.34385e-21	0.2808	11300	7.92870778747968e-16	5.84619771872229e-06	1.35620821334399e-10	0.999994144747465	8.91919182850268e-09	0.195141658607796
6_30620729_31621958	ENSG00000204525.10	HLA-C	Esophagus_Gastroesophageal_Junction	COVID19_HGI_A2_ALL_eur_leave_23andme_20210107	6_31240216_A_C	5.83836e-32	0.8549	11968	3.52748581425331e-23	7.01935410606613e-06	5.02533562085378e-18	0.999992971814577	8.83131860344872e-09	0.22115583585552
6_30620729_31621958	ENSG00000204525.10	HLA-C	Adipose_Visceral_Omentum	COVID19_HGI_A2_ALL_leave_23andme_20210107	6_31185810_T_G	4.8108e-22	0.001416	11300	2.66482787662927e-19	5.84619664367995e-06	4.5581973132364e-14	0.9999939606769	1.93126406870837e-07	0.164358821739693
6_30620729_31621958	ENSG00000204525.10	HLA-C	Brain_Cerebellar_Hemisphere	COVID19_HGI_A2_ALL_leave_UKBB_23andme_20210107	6_31236339_T_C	3.93187e-32	0.1777	11345	1.4059871635964e-20	8.51233990234886e-07	1.65170326877598e-14	0.999999146909113	1.85687884953425e-09	0.382797053354583
6_30620729_31621958	ENSG00000204525.10	HLA-C	Breast_Mammary_Tissue	COVID19_HGI_B2_ALL_eur_leave_23andme_20210107	6_31232910_G_C	1.27523e-21	0.02674	11278	5.18615725965646e-13	0.0982027617141976	4.75963850793808e-12	0.901263394029242	0.000533844251282359	0.570360591400949
6_30620729_31621958	ENSG00000204525.10	HLA-C	Whole_Blood	COVID19_HGI_A2_ALL_eur_leave_23andme_20210107	6_31232910_G_C	2.5777e-32	0.02412	11970	5.27521716160845e-27	7.0193537952437e-06	7.51519300403538e-22	0.999992927608359	5.30378445303951e-08	0.459231262036568
6_30620729_31621958	ENSG00000204525.10	HLA-C	Esophagus_Gastroesophageal_Junction	COVID19_HGI_A2_ALL_leave_UKBB_23andme_20210107	6_31236339_T_C	8.58104e-32	0.1777	11343	4.27776655797878e-24	8.51233990288825e-07	5.0253666531446e-18	0.999999146945997	1.82001102731305e-09	0.320488967807819
6_30620729_31621958	ENSG00000204525.10	HLA-C	Heart_Left_Ventricle	COVID19_HGI_C2_ALL_leave_23andme_20210107	6_31232910_G_C	5.04495e-35	0.0007277	11659	1.46761654431176e-23	0.165419888683516	7.31700484732123e-23	0.82471382058228	0.00986629073420344	0.376737257053064
6_30620729_31621958	ENSG00000204525.10	HLA-C	Vagina	COVID19_HGI_B1_ALL_eur_leave_23andme_20210107	6_31170914_A_G	2.54882e-07	0.494	11067	0.179395422258235	0.612491103837698	0.0450670755197956	0.153858633857602	0.00918776452666971	0.0182522064371774
6_30620729_31621958	ENSG00000204525.10	HLA-C	Artery_Coronary	COVID19_HGI_C2_ALL_eur_leave_ukbb_23andme_20210107	6_31177519_G_A	5.14135e-13	0.06967	11812	8.399860563214e-05	0.886051507813373	1.04777800220528e-05	0.110520558185706	0.00333345761526737	0.199041263613786
6_30620729_31621958	ENSG00000204525.10	HLA-C	Brain_Frontal_Cortex_BA9	COVID19_HGI_C2_ALL_eur_leave_23andme_20210107	6_31229307_C_T	7.65722e-16	0.0009396	11705	2.05948887361709e-06	0.742239519526654	6.85787826005814e-07	0.247147231907285	0.0106105032893613	0.36705725994693
6_30620729_31621958	ENSG00000204525.10	HLA-C	Brain_Nucleus_accumbens_basal_ganglia	COVID19_HGI_B1_ALL_leave_23andme_20210107	6_31232910_G_C	1.29269e-19	0.3846	11003	3.6316897687978e-08	0.825912445664074	7.34084312181042e-09	0.166937001716291	0.00715050896189527	0.291588476644249
6_30620729_31621958	ENSG00000204525.10	HLA-C	Brain_Putamen_basal_ganglia	COVID19_HGI_C2_ALL_leave_UKBB_23andme_20210107	6_31236339_T_C	1.65519e-18	0.865	11434	6.15200225346455e-07	0.466502418869726	7.02959438354861e-07	0.53304922500201	0.00044703796860089	0.177480364144169
6_30620729_31621958	ENSG00000204525.10	HLA-C	Brain_Spinal_cord_cervical_c-1	COVID19_HGI_B1_ALL_leave_23andme_20210107	6_31229279_G_A	9.38656e-11	0.2593	10990	0.0153941740267195	0.810680271739141	0.0031086310734966	0.163698051605591	0.00711887155505167	0.0839289927028631
6_30620729_31621958	ENSG00000204525.10	HLA-C	Spleen	COVID19_HGI_B2_ALL_leave_23andme_20210107	6_31232910_G_C	7.21732e-19	0.00566	11291	1.1514731990264e-09	0.0250845323135655	4.47331625950142e-08	0.974499436509219	0.000415985292577665	0.630241167875706
6_30620729_31621958	ENSG00000204525.10	HLA-C	Brain_Nucleus_accumbens_basal_ganglia	COVID19_HGI_B2_ALL_leave_UKBB_23andme_20210107	6_31232910_G_C	1.29269e-19	0.007334	10550	1.2522006178642e-11	0.00028444091961995	4.40105238466462e-08	0.999711519645876	3.99541145861361e-06	0.666695131324538
6_30620729_31621958	ENSG00000204525.10	HLA-C	Artery_Aorta	COVID19_HGI_B1_ALL_leave_23andme_20210107	6_31232910_G_C	3.14162e-39	0.3846	11004	1.016209101377e-25	0.825808544437695	2.05422900769899e-26	0.166926869785871	0.00726458577643475	0.259093890848554
6_30620729_31621958	ENSG00000204525.10	HLA-C	Adipose_Visceral_Omentum	COVID19_HGI_B2_ALL_eur_leave_23andme_20210107	6_31232910_G_C	4.33952e-23	0.02674	11278	4.47524149475712e-15	0.0981790671271902	4.10718971375338e-14	0.901045693611869	0.000775239260892834	0.217592682002151
6_30620729_31621958	ENSG00000204525.10	HLA-C	Spleen	COVID19_HGI_A2_ALL_eur_leave_23andme_20210107	6_31121232_T_C	2.82609e-06	5.656e-12	11963	3.22214312879439e-13	7.01935196944601e-06	4.5903375626134e-08	0.999992666805437	2.67938896714724e-07	0.208923247808595
6_30620729_31621958	ENSG00000204525.10	HLA-C	Whole_Blood	COVID19_HGI_B2_ALL_eur_leave_23andme_20210107	6_31232910_G_C	2.5777e-32	0.02674	11278	7.38049564093971e-23	0.0982069713758398	6.77351061711014e-22	0.901302071432499	0.000490957191664846	0.485598849623722
6_30620729_31621958	ENSG00000204525.10	HLA-C	Spleen	COVID19_HGI_B2_ALL_leave_UKBB_23andme_20210107	6_31232910_G_C	7.21732e-19	0.007334	10549	1.30595546614015e-11	0.000284440784597098	4.58998210546372e-08	0.999711046342041	4.46696048222432e-06	0.614921305668505
6_30620729_31621958	ENSG00000204525.10	HLA-C	Minor_Salivary_Gland	COVID19_HGI_B2_ALL_eur_leave_23andme_20210107	6_31121232_T_C	0.243177	9.818e-08	11183	0.039806494387659	0.0547718536634454	0.365226607100225	0.502496840086355	0.0376982047623163	0.238422076904545
6_30620729_31621958	ENSG00000204525.10	HLA-C	Heart_Atrial_Appendage	COVID19_HGI_B2_ALL_leave_23andme_20210107	6_31232910_G_C	1.01388e-27	0.00566	11293	2.65653737851125e-18	0.0250842471942054	1.03202875736845e-16	0.974488570064734	0.000427182741058887	0.640108432280324
6_30620729_31621958	ENSG00000204525.10	HLA-C	Adipose_Visceral_Omentum	COVID19_HGI_A2_ALL_eur_leave_ukbb_23andme_20210107	6_31232910_G_C	4.33952e-23	0.03768	11985	3.59676417931095e-20	7.89071251642687e-07	4.55822118868856e-14	0.999999199077082	1.18516174880947e-08	0.152445365149926
6_30620729_31621958	ENSG00000204525.10	HLA-C	Brain_Frontal_Cortex_BA9	COVID19_HGI_A2_ALL_leave_23andme_20210107	6_31121232_T_C	0.301846	4.713e-12	11237	1.62213727016277e-11	5.84617989664609e-06	2.7746714130963e-06	0.99999109377381	2.85358657898246e-07	0.247088586505675
6_30620729_31621958	ENSG00000204525.10	HLA-C	Thyroid	COVID19_HGI_A2_ALL_eur_leave_23andme_20210107	6_31232910_G_C	1.61577e-49	0.02412	11970	1.90963345905533e-41	7.01935377394965e-06	2.72050677196931e-36	0.999992924571734	5.60744854564565e-08	0.549806451125593
6_30620729_31621958	ENSG00000204525.10	HLA-C	Brain_Caudate_basal_ganglia	COVID19_HGI_B1_ALL_leave_23andme_20210107	6_31229404_T_C	3.96118e-17	0.8354	11004	1.04547225044941e-06	0.82698148520564	2.11338337819194e-07	0.167165388127648	0.00585186985612304	0.50183526457526
6_30620729_31621958	ENSG00000204525.10	HLA-C	Brain_Nucleus_accumbens_basal_ganglia	COVID19_HGI_A2_ALL_eur_leave_ukbb_23andme_20210107	6_31232910_G_C	1.29269e-19	0.03768	11983	3.46847010491398e-14	7.89071217593776e-07	4.39563261194942e-08	0.999999155896846	1.10755752746623e-08	0.25333501088076
6_30620729_31621958	ENSG00000204525.10	HLA-C	Lung	COVID19_HGI_B2_ALL_eur_leave_23andme_20210107	6_31229307_C_T	4.20941e-59	0.09955	11278	2.40382259504222e-44	0.0982208153915617	2.20612797043729e-43	0.901429267065814	0.000349917542628282	0.869795514789912
6_30620729_31621958	ENSG00000204525.10	HLA-C	Esophagus_Gastroesophageal_Junction	COVID19_HGI_A2_ALL_eur_leave_ukbb_23andme_20210107	6_31240216_A_C	5.83836e-32	0.9342	11983	3.96537577903255e-24	7.89071259880863e-07	5.0253669675421e-18	0.999999209508452	1.42029048378038e-09	0.212889337061988
6_30620729_31621958	ENSG00000204525.10	HLA-C	Uterus	COVID19_HGI_B2_ALL_eur_leave_23andme_20210107	6_31121232_T_C	0.0147591	9.818e-08	11194	0.00249557800321156	0.0952576990969319	0.0229016856098901	0.874165803934469	0.0051792333554975	0.205762540814762
6_30620729_31621958	ENSG00000204525.10	HLA-C	Brain_Cerebellum	COVID19_HGI_B2_ALL_leave_UKBB_23andme_20210107	6_31236316_G_T	3.58974e-33	0.675	10551	4.33868564758639e-20	0.000284441974487281	1.5248980595163e-16	0.999715236438953	3.21586560122181e-07	0.369646973435067
6_30620729_31621958	ENSG00000204525.10	HLA-C	Brain_Hypothalamus	COVID19_HGI_A2_ALL_leave_UKBB_23andme_20210107	6_31121232_T_C	0.0271522	7.928e-13	11325	2.88232173936241e-12	8.51230637834936e-07	3.38604815086216e-06	0.999995207417486	5.55300841319158e-07	0.258825315819464
6_30620729_31621958	ENSG00000204525.10	HLA-C	Small_Intestine_Terminal_Ileum	COVID19_HGI_B2_ALL_eur_leave_ukbb_23andme_20210107	6_31121232_T_C	0.000435333	3.223e-10	11276	5.07767845055397e-06	0.000381215511409224	0.0130058025095681	0.976422982962986	0.0101849213375864	0.249878156247883
6_30620729_31621958	ENSG00000204525.10	HLA-C	Vagina	COVID19_HGI_C2_ALL_eur_leave_ukbb_23andme_20210107	6_31121232_T_C	0.0605818	1.649e-05	11798	0.191649820618197	0.693417583566153	0.0238928815229098	0.0864434061820907	0.00459630811065031	0.0856334756114954
6_30620729_31621958	ENSG00000204525.10	HLA-C	Brain_Hypothalamus	COVID19_HGI_C2_ALL_eur_leave_23andme_20210107	6_31229307_C_T	1.45823e-17	0.0009396	11777	2.36577899385615e-06	0.698676794853754	7.89802134869561e-07	0.233181216069209	0.0681388334959082	0.389842969450506
6_30620729_31621958	ENSG00000204525.10	HLA-C	Brain_Hippocampus	COVID19_HGI_A2_ALL_eur_leave_23andme_20210107	6_31121232_T_C	0.934402	5.656e-12	11967	7.11826664140031e-10	7.018581461454e-06	0.000101408427393133	0.999882890333248	8.68194607214904e-06	0.26116478775118
6_30620729_31621958	ENSG00000204525.10	HLA-C	Artery_Aorta	COVID19_HGI_A2_ALL_eur_leave_ukbb_23andme_20210107	6_31232910_G_C	3.14162e-39	0.03768	11985	9.70898841887445e-32	7.89071256923554e-07	1.23043142461799e-25	0.99999920577628	5.15246472070938e-09	0.491777761873019
6_30620729_31621958	ENSG00000204525.10	HLA-C	Esophagus_Muscularis	COVID19_HGI_B2_ALL_leave_UKBB_23andme_20210107	6_31240216_A_C	1.18863e-46	0.653	10551	1.64766834773333e-34	0.000284441973308867	5.79098480569273e-31	0.999715232293094	3.25733600194108e-07	0.287220711122823
6_30620729_31621958	ENSG00000204525.10	HLA-C	Minor_Salivary_Gland	COVID19_HGI_B1_ALL_leave_23andme_20210107	6_31005432_C_T	0.175212	0.001427	10917	0.352573555496724	0.47424469700052	0.0702994952200532	0.0945511226074427	0.00833112967525977	0.00715916494791265
6_30620729_31621958	ENSG00000204525.10	HLA-C	Brain_Amygdala	COVID19_HGI_B2_ALL_leave_UKBB_23andme_20210107	6_31121232_T_C	0.382322	2.263e-10	10509	5.75221203811564e-08	0.000284378060362004	0.000202170349154999	0.999490457846575	2.29362217867707e-05	0.206634519159478
6_30620729_31621958	ENSG00000204525.10	HLA-C	Ovary	COVID19_HGI_B2_ALL_leave_23andme_20210107	6_31240216_A_C	9.5655e-25	0.6217	11285	1.17300172911696e-11	0.025094362875244	4.55694850458955e-10	0.974881056490842	2.45801664894533e-05	0.195432036189017
6_30620729_31621958	ENSG00000204525.10	HLA-C	Adipose_Subcutaneous	COVID19_HGI_A2_ALL_eur_leave_ukbb_23andme_20210107	6_31232910_G_C	6.52177e-29	0.03768	11985	2.64954437936262e-25	7.89071255908738e-07	3.35779849005699e-19	0.999999204488912	6.43982990577797e-09	0.627221209140617
6_30620729_31621958	ENSG00000204525.10	HLA-C	Brain_Cortex	COVID19_HGI_A2_ALL_leave_23andme_20210107	6_31232910_G_C	4.4538e-18	0.01793	11299	2.79705131888994e-13	5.84619730890546e-06	4.78436596906921e-08	0.999994074596189	3.13625636391756e-08	0.230646520428272
6_30620729_31621958	ENSG00000204525.10	HLA-C	Brain_Substantia_nigra	COVID19_HGI_A2_ALL_eur_leave_ukbb_23andme_20210107	6_31121232_T_C	0.902234	7.312e-13	11785	4.56849326491621e-08	7.393374399402e-07	0.0578970476274935	0.936965818642775	0.00513634870735919	0.264641532797923
6_30620729_31621958	ENSG00000204525.10	HLA-C	Thyroid	COVID19_HGI_A2_ALL_leave_23andme_20210107	6_31232910_G_C	1.61577e-49	0.01793	11300	1.59047323445612e-41	5.8461974719317e-06	2.72050997651764e-36	0.999994102491467	5.13110610126551e-08	0.644626129924174
6_30620729_31621958	ENSG00000204525.10	HLA-C	Spleen	COVID19_HGI_C2_ALL_eur_leave_ukbb_23andme_20210107	6_31232910_G_C	7.21732e-19	0.02131	11806	4.04664557094706e-08	0.881550808850865	5.04676088180061e-09	0.109933807492641	0.00851533814327825	0.341070455951186
6_30620729_31621958	ENSG00000204525.10	HLA-C	Minor_Salivary_Gland	COVID19_HGI_A2_ALL_leave_23andme_20210107	6_31121232_T_C	0.243177	4.713e-12	11217	2.35411436706023e-06	3.25066621623514e-06	0.402672074960929	0.555986242111005	0.0413360781474824	0.258870533265138
6_30620729_31621958	ENSG00000204525.10	HLA-C	Artery_Coronary	COVID19_HGI_B2_ALL_leave_UKBB_23andme_20210107	6_31121232_T_C	0.270757	2.263e-10	10551	2.84840832097665e-08	0.000284409276754355	0.000100111708341527	0.999600300379538	1.51501512832441e-05	0.162274260000085
6_30620729_31621958	ENSG00000204525.10	HLA-C	Brain_Substantia_nigra	COVID19_HGI_A2_ALL_leave_UKBB_23andme_20210107	6_31121232_T_C	0.902234	7.928e-13	11246	4.95129922348655e-08	7.97332840110581e-07	0.0581660864603167	0.936672847353467	0.00516021934038308	0.26147539401049
6_30620729_31621958	ENSG00000204525.10	HLA-C	Esophagus_Muscularis	COVID19_HGI_B2_ALL_eur_leave_23andme_20210107	6_31240216_A_C	1.18863e-46	0.8086	11278	5.69103658339702e-32	0.098246086852544	5.22299566253705e-31	0.901661455438703	9.24577087499566e-05	0.286266325482639
6_30620729_31621958	ENSG00000204525.10	HLA-C	Brain_Caudate_basal_ganglia	COVID19_HGI_C2_ALL_leave_23andme_20210107	6_31229307_C_T	9.20542e-15	0.00063	11659	2.09903244477417e-07	0.166825716466555	1.04650159693448e-06	0.831731193489062	0.00144183363954169	0.369569102350956
6_30620729_31621958	ENSG00000204525.10	HLA-C	Esophagus_Muscularis	COVID19_HGI_A2_ALL_leave_23andme_20210107	6_31240216_A_C	1.18863e-46	0.9482	11300	3.37792971993795e-36	5.84619772759646e-06	5.77796048621286e-31	0.999994146266795	7.53547247679033e-09	0.26470760354553
6_30620729_31621958	ENSG00000204525.10	HLA-C	Breast_Mammary_Tissue	COVID19_HGI_A2_ALL_eur_leave_ukbb_23andme_20210107	6_31232910_G_C	1.27523e-21	0.03768	11985	4.16714103329033e-18	7.89071256308152e-07	5.28106642727865e-12	0.9999992049956	5.92786354051182e-09	0.550015234844419
6_30620729_31621958	ENSG00000204525.10	HLA-C	Heart_Atrial_Appendage	COVID19_HGI_C2_ALL_eur_leave_ukbb_23andme_20210107	6_31232910_G_C	1.01388e-27	0.02131	11813	9.33885811375215e-17	0.8818179158023	1.16493305228736e-17	0.109990142298186	0.00819194189951383	0.369894736115813
6_30620729_31621958	ENSG00000204525.10	HLA-C	Heart_Atrial_Appendage	COVID19_HGI_B2_ALL_eur_leave_23andme_20210107	6_31232910_G_C	1.01388e-27	0.02674	11278	1.04002681107092e-17	0.0982030904333427	9.54493165444261e-17	0.901266414225164	0.000530495341490034	0.531960029083146
6_30620729_31621958	ENSG00000204525.10	HLA-C	Thyroid	COVID19_HGI_B2_ALL_eur_leave_23andme_20210107	6_31232910_G_C	1.61577e-49	0.02674	11278	2.67169982511004e-37	0.0982052663610251	2.45197450300369e-36	0.901286406148414	0.00050832749056563	0.593646561993621
6_30620729_31621958	ENSG00000204525.10	HLA-C	Brain_Anterior_cingulate_cortex_BA24	COVID19_HGI_A2_ALL_eur_leave_23andme_20210107	6_31121232_T_C	0.295706	5.656e-12	11952	7.74182497576986e-11	7.01926880547576e-06	1.10291779433488e-05	0.999980816438169	1.13503766362173e-06	0.250800492468707
6_30620729_31621958	ENSG00000204525.10	HLA-C	Heart_Atrial_Appendage	COVID19_HGI_B1_ALL_leave_23andme_20210107	6_31232910_G_C	1.01388e-27	0.3846	11004	8.74481777743823e-17	0.825717300616733	1.76773247957667e-17	0.166908315387663	0.00737438399560501	0.304321330262264
6_30620729_31621958	ENSG00000204525.10	HLA-C	Artery_Coronary	COVID19_HGI_B2_ALL_leave_23andme_20210107	6_31185810_T_G	8.51407e-12	0.002595	11293	2.37807303886336e-06	0.0250846990841241	9.23849136504515e-05	0.97450623825854	0.000314299670647243	0.158767619964558
6_30620729_31621958	ENSG00000204525.10	HLA-C	Esophagus_Mucosa	COVID19_HGI_B2_ALL_leave_23andme_20210107	6_31240216_A_C	8.16504e-56	0.6217	11293	3.54902008635381e-41	0.0250943353200794	1.37874619014322e-39	0.974880882479214	2.47822007045632e-05	0.339452089977384
6_30620729_31621958	ENSG00000204525.10	HLA-C	Pancreas	COVID19_HGI_A2_ALL_eur_leave_ukbb_23andme_20210107	6_31244021_G_A	4.676e-41	0.2577	11985	5.87587608724544e-30	7.89071259661743e-07	7.44656628784643e-24	0.999999209249893	1.67884181577118e-09	0.263913787811333
6_30620729_31621958	ENSG00000204525.10	HLA-C	Colon_Transverse	COVID19_HGI_B2_ALL_leave_23andme_20210107	6_31232910_G_C	4.1159e-23	0.00566	11293	1.05641744567495e-14	0.025085779641161	4.10403855989883e-13	0.974548164678524	0.000366055679893354	0.49860231498733
6_30620729_31621958	ENSG00000204525.10	HLA-C	Brain_Hypothalamus	COVID19_HGI_B1_ALL_leave_23andme_20210107	6_31229307_C_T	1.45823e-17	0.4387	10986	2.82663231597754e-06	0.826106292627569	5.70252213342423e-07	0.166653612385149	0.00723669810275273	0.230993038149739
6_30620729_31621958	ENSG00000204525.10	HLA-C	Skin_Sun_Exposed_Lower_leg	COVID19_HGI_A2_ALL_leave_23andme_20210107	6_31236339_T_C	6.03811e-50	0.2808	11300	7.64049183073214e-41	5.84619771946847e-06	1.3069087741119e-35	0.999994144875106	8.92717498097154e-09	0.494292712413897
6_30620729_31621958	ENSG00000204525.10	HLA-C	Lung	COVID19_HGI_C2_ALL_leave_UKBB_23andme_20210107	6_31229307_C_T	4.20941e-59	0.0273	11438	1.13704722519664e-43	0.464600448584957	1.29926229971782e-43	0.530877427105224	0.00452212430981313	0.933900287480182
6_30620729_31621958	ENSG00000204525.10	HLA-C	Colon_Transverse	COVID19_HGI_A2_ALL_eur_leave_ukbb_23andme_20210107	6_31232910_G_C	4.1159e-23	0.03768	11985	3.32295263739332e-19	7.89071257002647e-07	4.21121662851871e-13	0.999999205876615	5.05170966056767e-09	0.399238751260751
6_30620729_31621958	ENSG00000204525.10	HLA-C	Cells_Transformed_fibroblasts	COVID19_HGI_B1_ALL_leave_23andme_20210107	6_31240293_C_T	1.24747e-60	0.9607	11004	3.11318257332354e-41	0.827096834869335	6.29318310544408e-42	0.167188843182245	0.00571432194842119	0.405209720151009
6_30620729_31621958	ENSG00000204525.10	HLA-C	Brain_Cerebellar_Hemisphere	COVID19_HGI_B2_ALL_eur_leave_ukbb_23andme_20210107	6_31236339_T_C	3.93187e-32	0.6124	11286	6.45002015195503e-18	0.000390263838889437	1.65208749586599e-14	0.999609292439596	4.4372149733183e-07	0.217713351883195
6_30620729_31621958	ENSG00000204525.10	HLA-C	Liver	COVID19_HGI_B2_ALL_leave_UKBB_23andme_20210107	6_31229404_T_C	1.10809e-26	0.885	10551	2.10155892324519e-16	0.000284441983204108	7.38625331337042e-13	0.999715267106259	2.90909795288894e-07	0.96770845236426
6_30620729_31621958	ENSG00000204525.10	HLA-C	Stomach	COVID19_HGI_B1_ALL_leave_UKBB_23andme_20210107	6_31236339_T_C	6.34385e-21	0.3967	10048	1.18159837687987e-10	0.821415700658085	2.45420926230137e-11	0.170602104972455	0.00798219422675951	0.218093885089809
6_30620729_31621958	ENSG00000204525.10	HLA-C	Stomach	COVID19_HGI_C2_ALL_eur_leave_23andme_20210107	6_31229307_C_T	1.57915e-16	0.0009396	11801	1.01581999360119e-10	0.749010392151184	3.39319211912867e-11	0.250194729506271	0.000794878207033153	0.127640348251453
6_30620729_31621958	ENSG00000204525.10	HLA-C	Thyroid	COVID19_HGI_C2_ALL_eur_leave_ukbb_23andme_20210107	6_31232910_G_C	1.61577e-49	0.02131	11813	2.39521583695533e-36	0.880423792578156	2.98780221505079e-37	0.109814669189993	0.00976153823185024	0.331409904814748
6_30620729_31621958	ENSG00000204525.10	HLA-C	Cells_EBV-transformed_lymphocytes	COVID19_HGI_C2_ALL_eur_leave_ukbb_23andme_20210107	6_31229307_C_T	4.75422e-18	0.02195	11806	2.29060199971513e-06	0.881062580429074	2.8564016280602e-07	0.109860234396889	0.00907460893187391	0.637464577709443
6_30620729_31621958	ENSG00000204525.10	HLA-C	Brain_Nucleus_accumbens_basal_ganglia	COVID19_HGI_C2_ALL_eur_leave_ukbb_23andme_20210107	6_31232910_G_C	1.29269e-19	0.02131	11811	3.88009413390075e-08	0.882714693986372	4.83924960611915e-09	0.110084889864867	0.00720037250856905	0.391155756755681
6_30620729_31621958	ENSG00000204525.10	HLA-C	Brain_Frontal_Cortex_BA9	COVID19_HGI_B2_ALL_leave_23andme_20210107	6_31232910_G_C	7.65722e-16	0.00566	11234	6.96270193438255e-08	0.0250935379440118	2.70487005734775e-06	0.974833551313273	7.01362456378137e-05	0.383754215604817
6_30620729_31621958	ENSG00000204525.10	HLA-C	Brain_Hippocampus	COVID19_HGI_B2_ALL_leave_UKBB_23andme_20210107	6_31121232_T_C	0.934402	2.263e-10	10550	2.99359266051746e-08	0.000284409452511034	0.000105214435525168	0.999600918201178	9.42797486060775e-06	0.237066555172797
6_30620729_31621958	ENSG00000204525.10	HLA-C	Liver	COVID19_HGI_A2_ALL_leave_23andme_20210107	6_31229404_T_C	1.10809e-26	0.5879	11300	4.31858842628885e-18	5.8461977258893e-06	7.38696046162018e-13	0.99999414597448	7.82705667243782e-09	0.970034547490431
6_30620729_31621958	ENSG00000204525.10	HLA-C	Brain_Hippocampus	COVID19_HGI_B1_ALL_eur_leave_ukbb_23andme_20210107	6_31229404_T_C	5.43334e-15	0.3734	11085	3.77293226041291e-05	0.772169734095303	1.06334884091448e-05	0.2176152066384	0.0101666964552824	0.143665771308463
6_30620729_31621958	ENSG00000204525.10	HLA-C	Esophagus_Muscularis	COVID19_HGI_B2_ALL_eur_leave_ukbb_23andme_20210107	6_31240216_A_C	1.18863e-46	0.7915	11288	2.26065572394757e-34	0.000390263839186358	5.79037116016315e-31	0.999609296695455	4.39465358332856e-07	0.284263231700976
6_30620729_31621958	ENSG00000204525.10	HLA-C	Skin_Sun_Exposed_Lower_leg	COVID19_HGI_C2_ALL_eur_leave_23andme_20210107	6_31236339_T_C	6.03811e-50	0.8421	11801	9.79061435900648e-36	0.749138518905192	3.27040575039632e-36	0.250237699395354	0.000623781699461189	0.357394920571079
6_30620729_31621958	ENSG00000204525.10	HLA-C	Cells_Transformed_fibroblasts	COVID19_HGI_B2_ALL_leave_UKBB_23andme_20210107	6_31240216_A_C	1.24747e-60	0.653	10551	1.07063617954899e-44	0.000284441973621937	3.76291615768574e-41	0.999715233394533	3.2463183867441e-07	0.408115256092436
6_30620729_31621958	ENSG00000204525.10	HLA-C	Skin_Not_Sun_Exposed_Suprapubic	COVID19_HGI_B1_ALL_eur_leave_23andme_20210107	6_31240041_C_T	2.27665e-41	0.853	11079	2.57369961423172e-28	0.794014309495836	6.47299893249762e-29	0.19969276088901	0.00629292961515208	0.998692494410535
6_30620729_31621958	ENSG00000204525.10	HLA-C	Breast_Mammary_Tissue	COVID19_HGI_A2_ALL_eur_leave_23andme_20210107	6_31232910_G_C	1.27523e-21	0.02412	11970	3.70697030687145e-17	7.01935377867067e-06	5.28103326610215e-12	0.999992925244976	5.53959676126863e-08	0.561565701643586
6_30620729_31621958	ENSG00000204525.10	HLA-C	Pancreas	COVID19_HGI_A2_ALL_eur_leave_23andme_20210107	6_31244021_G_A	4.676e-41	0.4671	11970	5.22701269353646e-29	7.01935409990965e-06	7.44651983473832e-24	0.999992971055197	9.59069748094162e-09	0.200025881643389
6_30620729_31621958	ENSG00000204525.10	HLA-C	Nerve_Tibial	COVID19_HGI_B2_ALL_leave_UKBB_23andme_20210107	6_31232910_G_C	8.75692e-36	0.007334	10551	1.93090984677203e-28	0.000284441227100343	6.78648078613757e-25	0.999712607001993	2.95177090511472e-06	0.588833089579547
6_30620729_31621958	ENSG00000204525.10	HLA-C	Thyroid	COVID19_HGI_B1_ALL_leave_23andme_20210107	6_31229307_C_T	1.66353e-49	0.4387	11004	2.24613321954826e-36	0.825624604362124	4.54047499525457e-37	0.166889465637598	0.00748593000028047	0.321239121186398
6_30620729_31621958	ENSG00000204525.10	HLA-C	Cells_EBV-transformed_lymphocytes	COVID19_HGI_B1_ALL_eur_leave_23andme_20210107	6_31239430_C_T	1.33594e-17	0.2114	11073	1.36905014577045e-06	0.79260491027887	3.44121297676022e-07	0.199219174125314	0.00817420242437216	0.305382012262923
6_30620729_31621958	ENSG00000204525.10	HLA-C	Brain_Nucleus_accumbens_basal_ganglia	COVID19_HGI_A2_ALL_eur_leave_23andme_20210107	6_31232910_G_C	1.29269e-19	0.02412	11968	3.08545276870225e-13	7.01935347547544e-06	4.39560540276693e-08	0.99999288182315	5.48670107856782e-08	0.487928353922112
6_30620729_31621958	ENSG00000204525.10	HLA-C	Thyroid	COVID19_HGI_B1_ALL_leave_UKBB_23andme_20210107	6_31232910_G_C	1.61577e-49	0.2708	10048	2.22900953227025e-36	0.819330348344234	4.62970832297602e-37	0.170166451095942	0.0105032005598169	0.343789914803478
6_30620729_31621958	ENSG00000204525.10	HLA-C	Cells_Transformed_fibroblasts	COVID19_HGI_C2_ALL_eur_leave_23andme_20210107	6_31240216_A_C	1.24747e-60	0.9831	11801	2.81982522650464e-41	0.749159057399527	9.41919709807587e-42	0.250244587393359	0.000596355207108859	0.405408270504452
6_30620729_31621958	ENSG00000204525.10	HLA-C	Nerve_Tibial	COVID19_HGI_B1_ALL_eur_leave_23andme_20210107	6_31229404_T_C	3.26806e-36	0.7979	11079	5.29917389275116e-25	0.793442833293462	1.33277196613082e-25	0.199548315496135	0.00700885121040387	0.223189021285606
6_30620729_31621958	ENSG00000204525.10	HLA-C	Adipose_Subcutaneous	COVID19_HGI_A2_ALL_leave_23andme_20210107	6_31232910_G_C	6.52177e-29	0.01793	11300	1.96303685241038e-24	5.84619743147138e-06	3.35778133549068e-19	0.999994095563787	5.82387779970561e-08	0.709957674070043
6_30620729_31621958	ENSG00000204525.10	HLA-C	Minor_Salivary_Gland	COVID19_HGI_B1_ALL_leave_UKBB_23andme_20210107	6_31321211_C_T	0.0213138	0.00127	9966	0.369233012613124	0.453086817295307	0.075723790451322	0.0929118212285135	0.00904455841173342	0.0156488476699876
6_30620729_31621958	ENSG00000204525.10	HLA-C	Esophagus_Muscularis	COVID19_HGI_C2_ALL_leave_UKBB_23andme_20210107	6_31240293_C_T	1.18863e-46	0.8297	11438	2.69551215777664e-31	0.466513467065026	3.08006320882981e-31	0.533067466450249	0.0004190664847303	0.283563485267654
6_30620729_31621958	ENSG00000204525.10	HLA-C	Minor_Salivary_Gland	COVID19_HGI_A2_ALL_eur_leave_ukbb_23andme_20210107	6_31121232_T_C	0.243177	7.312e-13	11876	3.09254646672727e-07	4.4810202794391e-07	0.391922019696655	0.567844692438129	0.040232530508541	0.264641622503517
6_30620729_31621958	ENSG00000204525.10	HLA-C	Adrenal_Gland	COVID19_HGI_A2_ALL_leave_UKBB_23andme_20210107	6_31240216_A_C	2.01954e-20	0.8633	11344	8.90524707887126e-15	8.5123398036348e-07	1.04615647212526e-08	0.999999135296758	3.00768989423793e-09	0.143663006057348
6_30620729_31621958	ENSG00000204525.10	HLA-C	Uterus	COVID19_HGI_B2_ALL_leave_UKBB_23andme_20210107	6_31121232_T_C	0.0147591	2.263e-10	10512	7.4809110697436e-06	0.000275509395867763	0.0262928072807969	0.968314842858261	0.00510935955400421	0.248198210275103
6_30620729_31621958	ENSG00000204525.10	HLA-C	Vagina	COVID19_HGI_B2_ALL_eur_leave_23andme_20210107	6_31121232_T_C	0.0605818	9.818e-08	11266	0.0211636567619436	0.0744577830288273	0.194230129074714	0.683311821306396	0.0268366098281185	0.237200180491798
6_30620729_31621958	ENSG00000204525.10	HLA-C	Nerve_Tibial	COVID19_HGI_A2_ALL_eur_leave_ukbb_23andme_20210107	6_31232910_G_C	8.75692e-36	0.03768	11985	5.35647762746235e-31	7.89071257564398e-07	6.7883265627141e-25	0.999999206589253	4.33948257819573e-09	0.422535180222176
6_30620729_31621958	ENSG00000204525.10	HLA-C	Colon_Transverse	COVID19_HGI_C2_ALL_leave_23andme_20210107	6_31229307_C_T	2.08015e-23	0.00063	11659	6.8526899008959e-14	0.162724564524089	3.41650313335478e-13	0.811259760583071	0.0260156748924313	0.510286143058076
6_30620729_31621958	ENSG00000204525.10	HLA-C	Skin_Sun_Exposed_Lower_leg	COVID19_HGI_A2_ALL_eur_leave_ukbb_23andme_20210107	6_31236339_T_C	6.03811e-50	0.4335	11985	1.03125019092204e-41	7.89071259800318e-07	1.30691539304656e-35	0.999999209425695	1.50304630224958e-09	0.425289469160265
6_30620729_31621958	ENSG00000204525.10	HLA-C	Brain_Anterior_cingulate_cortex_BA24	COVID19_HGI_A2_ALL_eur_leave_ukbb_23andme_20210107	6_31121232_T_C	0.295706	7.312e-13	11967	8.70285449599674e-12	7.8906169630481e-07	1.10292289888991e-05	0.999987088075573	1.09362503852393e-06	0.263440911497485
6_30620729_31621958	ENSG00000204525.10	HLA-C	Artery_Aorta	COVID19_HGI_C2_ALL_leave_23andme_20210107	6_31232910_G_C	3.14162e-39	0.0007277	11659	2.00948575358134e-26	0.163315412578486	1.00185685808501e-25	0.814209055251935	0.0224755321695762	0.381972995460044
6_30620729_31621958	ENSG00000204525.10	HLA-C	Brain_Amygdala	COVID19_HGI_B2_ALL_leave_23andme_20210107	6_31232910_G_C	9.01461e-16	0.00566	11222	4.93024956919233e-06	0.025081085394879	0.000191526403105183	0.974329608956987	0.000392848995458927	0.561093678058431
6_30620729_31621958	ENSG00000204525.10	HLA-C	Pancreas	COVID19_HGI_B2_ALL_leave_UKBB_23andme_20210107	6_31247758_T_C	4.5968e-41	0.4113	10551	2.29782935624144e-27	0.00028444196271675	8.07607605400363e-24	0.99971519502819	3.63009095795675e-07	0.2071698374261
6_30620729_31621958	ENSG00000204525.10	HLA-C	Skin_Sun_Exposed_Lower_leg	COVID19_HGI_B2_ALL_leave_23andme_20210107	6_31236316_G_T	6.03811e-50	0.6303	11293	3.27961806757424e-37	0.0250943212716489	1.27408715808042e-35	0.97488033615636	2.53425719969115e-05	0.345164986185424
6_30620729_31621958	ENSG00000204525.10	HLA-C	Stomach	COVID19_HGI_B1_ALL_leave_23andme_20210107	6_31236339_T_C	6.34385e-21	0.8691	11004	1.18898061386884e-10	0.826846808459207	2.40348021218422e-11	0.167138000401727	0.00601519099613179	0.157772762511337
6_30620729_31621958	ENSG00000204525.10	HLA-C	Esophagus_Gastroesophageal_Junction	COVID19_HGI_C2_ALL_leave_23andme_20210107	6_31240293_C_T	5.83836e-32	0.8503	11657	8.39462841716503e-19	0.167044950856513	4.18523658714923e-18	0.83282129118288	0.000133757960605125	0.224371168053837
6_30620729_31621958	ENSG00000204525.10	HLA-C	Brain_Cortex	COVID19_HGI_C2_ALL_eur_leave_ukbb_23andme_20210107	6_31229307_C_T	4.4538e-18	0.02195	11812	4.24127166369461e-08	0.88648036021747	5.29040273720865e-09	0.11057327931129	0.00294631276812063	0.248091736517518
6_30620729_31621958	ENSG00000204525.10	HLA-C	Breast_Mammary_Tissue	COVID19_HGI_C2_ALL_eur_leave_23andme_20210107	6_31229966_T_C	1.27523e-21	0.001479	11801	3.67236162534827e-12	0.695382032140578	1.22669652145225e-12	0.232209378154639	0.0724085896998838	0.404924455462204
6_30620729_31621958	ENSG00000204525.10	HLA-C	Heart_Atrial_Appendage	COVID19_HGI_C2_ALL_leave_UKBB_23andme_20210107	6_31232910_G_C	1.01388e-27	0.01927	11438	4.92428228135947e-17	0.464973370970935	5.6267973568401e-17	0.531304351730593	0.00372227729847052	0.451049599272195
6_30620729_31621958	ENSG00000204525.10	HLA-C	Artery_Tibial	COVID19_HGI_C2_ALL_leave_UKBB_23andme_20210107	6_31229404_T_C	2.4922e-41	0.9426	11438	1.19234206773315e-29	0.466514901597579	1.36244569499332e-29	0.533069108714954	0.000415989687463077	0.291883742034542
6_30620729_31621958	ENSG00000204525.10	HLA-C	Heart_Atrial_Appendage	COVID19_HGI_A2_ALL_leave_23andme_20210107	6_31232910_G_C	1.01388e-27	0.01793	11300	6.1913925278084e-22	5.84619745613917e-06	1.05903983641696e-16	0.999994099787441	5.40151029194352e-08	0.572661273735431
6_30620729_31621958	ENSG00000204525.10	HLA-C	Lung	COVID19_HGI_C2_ALL_leave_23andme_20210107	6_31229307_C_T	4.20941e-59	0.00063	11659	3.92390713006845e-44	0.160331864186224	1.95631805885734e-43	0.799316286625342	0.0403518491884287	0.95801096531177
6_30620729_31621958	ENSG00000204525.10	HLA-C	Brain_Cerebellar_Hemisphere	COVID19_HGI_A2_ALL_eur_leave_ukbb_23andme_20210107	6_31236339_T_C	3.93187e-32	0.4335	11982	1.30331268996805e-20	7.89071259945279e-07	1.65170337061001e-14	0.999999209501453	1.42726985825851e-09	0.254663484859104
6_30620729_31621958	ENSG00000204525.10	HLA-C	Skin_Sun_Exposed_Lower_leg	COVID19_HGI_B2_ALL_eur_leave_23andme_20210107	6_31236339_T_C	6.03811e-50	0.7333	11278	1.28441003846256e-36	0.0982460136860267	1.17877788369525e-35	0.901660783201556	9.32031124176448e-05	0.360742986650309
6_30620729_31621958	ENSG00000204525.10	HLA-C	Brain_Putamen_basal_ganglia	COVID19_HGI_B1_ALL_leave_23andme_20210107	6_31236339_T_C	1.65519e-18	0.8691	10999	1.09825475931444e-06	0.827023457462478	2.21888487543662e-07	0.167083741031615	0.00589148136266016	0.201307027399721
6_30620729_31621958	ENSG00000204525.10	HLA-C	Esophagus_Muscularis	COVID19_HGI_A2_ALL_eur_leave_ukbb_23andme_20210107	6_31240216_A_C	1.18863e-46	0.9342	11985	4.55924924910585e-37	7.8907125990052e-07	5.77798974181509e-31	0.999999209552811	1.375922636926e-09	0.274624051075772
6_30620729_31621958	ENSG00000204525.10	HLA-C	Brain_Cerebellar_Hemisphere	COVID19_HGI_B1_ALL_eur_leave_23andme_20210107	6_31236339_T_C	3.93187e-32	0.5309	11077	4.68226771510771e-15	0.793704516865746	1.1773406150547e-15	0.199567628186956	0.00672785494729482	0.0894331015311852
6_30620729_31621958	ENSG00000204525.10	HLA-C	Skin_Sun_Exposed_Lower_leg	COVID19_HGI_B2_ALL_eur_leave_ukbb_23andme_20210107	6_31236339_T_C	6.03811e-50	0.6124	11288	5.10207757035416e-39	0.000390263831481879	1.30682980638494e-35	0.999609276941689	4.59226824995339e-07	0.369847825304886
6_30620729_31621958	ENSG00000204525.10	HLA-C	Brain_Putamen_basal_ganglia	COVID19_HGI_B1_ALL_eur_leave_23andme_20210107	6_31236339_T_C	1.65519e-18	0.5309	11072	3.93020642550922e-07	0.793764266472422	9.87916832818543e-08	0.199517937443696	0.0067173042715559	0.085936492981684
6_30620729_31621958	ENSG00000204525.10	HLA-C	Adrenal_Gland	COVID19_HGI_A2_ALL_eur_leave_ukbb_23andme_20210107	6_31240216_A_C	2.01954e-20	0.9342	11977	8.25492707404341e-15	7.89071250706588e-07	1.04615653454294e-08	0.99999919773982	2.72735633091283e-09	0.1463978381711
6_30620729_31621958	ENSG00000204525.10	HLA-C	Ovary	COVID19_HGI_B2_ALL_eur_leave_23andme_20210107	6_31236339_T_C	9.5655e-25	0.7333	11256	4.62676130005654e-11	0.0982470681510396	4.24619887072389e-10	0.901659972862869	9.29585152044695e-05	0.199002278084847
6_30620729_31621958	ENSG00000204525.10	HLA-C	Brain_Spinal_cord_cervical_c-1	COVID19_HGI_C2_ALL_eur_leave_23andme_20210107	6_31229307_C_T	8.31591e-11	0.0009396	11778	0.0136509400634138	0.721063823494491	0.00455805916525866	0.240743770162073	0.0199834071147637	0.311410961067867
6_30620729_31621958	ENSG00000204525.10	HLA-C	Nerve_Tibial	COVID19_HGI_C2_ALL_eur_leave_ukbb_23andme_20210107	6_31229307_C_T	6.63761e-36	0.02195	11813	5.9952200717375e-25	0.883165425190508	7.47846249748574e-26	0.110159748296117	0.00667482651337533	0.353536589245716
6_30620729_31621958	ENSG00000204525.10	HLA-C	Adipose_Subcutaneous	COVID19_HGI_B2_ALL_leave_UKBB_23andme_20210107	6_31232910_G_C	6.52177e-29	0.007334	10551	9.5515869842736e-23	0.000284440621091266	3.35705272072952e-19	0.999710474956865	5.08442204062214e-06	0.753094031730352
6_30620729_31621958	ENSG00000204525.10	HLA-C	Brain_Anterior_cingulate_cortex_BA24	COVID19_HGI_A2_ALL_leave_UKBB_23andme_20210107	6_31121232_T_C	0.295706	7.928e-13	11341	9.38848824992716e-12	8.51223672588519e-07	1.10292591087243e-05	0.999987024988352	1.09451948005906e-06	0.260077280201394
6_30620729_31621958	ENSG00000204525.10	HLA-C	Artery_Coronary	COVID19_HGI_A2_ALL_leave_23andme_20210107	6_31121232_T_C	0.270757	4.713e-12	11300	5.54170442539906e-10	5.84558791532576e-06	9.47910461464991e-05	0.999889828139514	9.53467225576275e-06	0.254403511723114
6_30620729_31621958	ENSG00000204525.10	HLA-C	Artery_Tibial	COVID19_HGI_B1_ALL_leave_UKBB_23andme_20210107	6_31229404_T_C	2.4922e-41	0.7159	10048	2.11202083810297e-29	0.821499841344284	4.38671989101148e-30	0.170619682921066	0.00788047573464346	0.276691696815794
6_30620729_31621958	ENSG00000204525.10	HLA-C	Lung	COVID19_HGI_B1_ALL_leave_UKBB_23andme_20210107	6_31229307_C_T	4.20941e-59	0.4146	10048	2.00478816644571e-43	0.819161650288895	4.163994960822e-44	0.170131208148619	0.0107071415624793	0.917791659684812
6_30620729_31621958	ENSG00000204525.10	HLA-C	Brain_Putamen_basal_ganglia	COVID19_HGI_C2_ALL_eur_leave_ukbb_23andme_20210107	6_31236339_T_C	1.65519e-18	0.8008	11806	1.17150713782512e-06	0.888347040464487	1.46087552063063e-07	0.110776464826849	0.000875177113974426	0.181835706812339
6_30620729_31621958	ENSG00000204525.10	HLA-C	Brain_Cerebellar_Hemisphere	COVID19_HGI_C2_ALL_eur_leave_23andme_20210107	6_31236339_T_C	3.93187e-32	0.8421	11798	1.2375970909999e-14	0.749284727748181	4.13110112828691e-15	0.250110761030838	0.000604511220963284	0.209738025574455
6_30620729_31621958	ENSG00000204525.10	HLA-C	Brain_Anterior_cingulate_cortex_BA24	COVID19_HGI_C2_ALL_eur_leave_23andme_20210107	6_31229307_C_T	1.1342e-16	0.0009396	11795	7.66674347084138e-06	0.695118373614323	2.56072242619078e-06	0.232099494578982	0.0727719043407986	0.388906306535664
6_30620729_31621958	ENSG00000204525.10	HLA-C	Artery_Tibial	COVID19_HGI_A2_ALL_eur_leave_23andme_20210107	6_31229404_T_C	2.4922e-41	0.9525	11970	1.79404155386587e-34	7.0193541066188e-06	2.55583194426267e-29	0.999992972011965	8.63393021360963e-09	0.283218483625567
6_30620729_31621958	ENSG00000204525.10	HLA-C	Brain_Cerebellum	COVID19_HGI_A2_ALL_leave_23andme_20210107	6_31236339_T_C	3.58974e-33	0.2808	11300	8.91726748309901e-22	5.84619771886215e-06	1.52530169169072e-16	0.999994144771275	9.03100822805559e-09	0.51227499579309
6_30620729_31621958	ENSG00000204525.10	HLA-C	Brain_Cerebellar_Hemisphere	COVID19_HGI_C2_ALL_eur_leave_ukbb_23andme_20210107	6_31236339_T_C	3.93187e-32	0.8008	11810	1.46737695885337e-14	0.888401526727967	1.82983347524656e-15	0.110783727921673	0.000814745350342941	0.214048097162154
6_30620729_31621958	ENSG00000204525.10	HLA-C	Prostate	COVID19_HGI_B1_ALL_leave_23andme_20210107	6_31236339_T_C	3.19662e-09	0.8691	11003	0.0914208696327522	0.734420648149932	0.0184778076567709	0.148432419078571	0.00724825548197471	0.113635526721114
6_30620729_31621958	ENSG00000204525.10	HLA-C	Uterus	COVID19_HGI_A2_ALL_leave_UKBB_23andme_20210107	6_31121232_T_C	0.0147591	7.928e-13	11310	2.12142484332112e-08	8.25905228416977e-07	0.0249217377972924	0.970238986745217	0.00483842833801354	0.261475104201447
6_30620729_31621958	ENSG00000204525.10	HLA-C	Ovary	COVID19_HGI_A2_ALL_eur_leave_23andme_20210107	6_31236339_T_C	9.5655e-25	0.5948	11946	3.28100321002055e-15	7.01935411776099e-06	4.67419094923197e-10	0.999992971241067	8.93739506513799e-09	0.209278223843811
6_30620729_31621958	ENSG00000204525.10	HLA-C	Artery_Aorta	COVID19_HGI_B1_ALL_eur_leave_ukbb_23andme_20210107	6_31234569_C_T	3.14162e-39	0.2486	11088	8.05483863870394e-26	0.771436165068549	2.27055686287438e-26	0.217446954899259	0.011116880032189	0.264129420621526
6_30620729_31621958	ENSG00000204525.10	HLA-C	Uterus	COVID19_HGI_B1_ALL_eur_leave_ukbb_23andme_20210107	6_31240041_C_T	2.33307e-12	0.8989	11001	0.00828831380509926	0.767015041685108	0.00229782212869435	0.212634710659628	0.00976411172147101	0.362759908980124
6_30620729_31621958	ENSG00000204525.10	HLA-C	Artery_Tibial	COVID19_HGI_B2_ALL_eur_leave_ukbb_23andme_20210107	6_31229404_T_C	2.4922e-41	0.756	11288	1.00334208163061e-32	0.000390263839593466	2.56992826979731e-29	0.999609297739261	4.38421142036879e-07	0.294274157728455
6_30620729_31621958	ENSG00000204525.10	HLA-C	Uterus	COVID19_HGI_A2_ALL_eur_leave_ukbb_23andme_20210107	6_31121232_T_C	0.0147591	7.312e-13	11886	1.96335172082835e-08	7.65629815748667e-07	0.0248817852387222	0.970286760273196	0.00483066922474757	0.26464123440273
6_30620729_31621958	ENSG00000204525.10	HLA-C	Small_Intestine_Terminal_Ileum	COVID19_HGI_B1_ALL_leave_UKBB_23andme_20210107	6_31192797_A_G	8.19243e-09	0.1498	10039	0.0136636092937344	0.807002721032793	0.00283470603833705	0.167414869349341	0.00908409428579548	0.0501400342820349
6_30620729_31621958	ENSG00000204525.10	HLA-C	Esophagus_Gastroesophageal_Junction	COVID19_HGI_A2_ALL_leave_23andme_20210107	6_31236339_T_C	8.58104e-32	0.2808	11298	2.93793121608261e-23	5.84619772576036e-06	5.02534152068352e-18	0.99999414582376	7.97851251041554e-09	0.258063781594172
6_30620729_31621958	ENSG00000204525.10	HLA-C	Esophagus_Muscularis	COVID19_HGI_A2_ALL_leave_UKBB_23andme_20210107	6_31240216_A_C	1.18863e-46	0.8633	11345	4.91842515226526e-37	8.51233990417499e-07	5.77798938110256e-31	0.999999147123853	1.64216325979959e-09	0.249010529931441
6_30620729_31621958	ENSG00000204525.10	HLA-C	Artery_Aorta	COVID19_HGI_B2_ALL_eur_leave_ukbb_23andme_20210107	6_31232910_G_C	3.14162e-39	0.01802	11288	4.80242937805693e-29	0.00039026291036807	1.23007887821429e-25	0.999606915267687	2.82182194262686e-06	0.551174073417334
6_30620729_31621958	ENSG00000204525.10	HLA-C	Brain_Frontal_Cortex_BA9	COVID19_HGI_B1_ALL_leave_23andme_20210107	6_31229404_T_C	6.10145e-18	0.8354	10949	2.31391509539116e-06	0.827703445039097	4.64974733587358e-07	0.166318705386674	0.00597507068440075	0.559049099814675
6_30620729_31621958	ENSG00000204525.10	HLA-C	Skin_Not_Sun_Exposed_Suprapubic	COVID19_HGI_B2_ALL_eur_leave_ukbb_23andme_20210107	6_31242151_C_T	1.04491e-37	0.3524	11288	1.00340493382453e-28	0.000390263767971795	2.57008925739361e-25	0.999609114106096	6.22125938311335e-07	0.999943558011815
6_30620729_31621958	ENSG00000204525.10	HLA-C	Whole_Blood	COVID19_HGI_B2_ALL_leave_UKBB_23andme_20210107	6_31232910_G_C	2.5777e-32	0.007334	10551	2.13885169195008e-25	0.000284440946181302	7.51732450693271e-22	0.999711618680042	3.94037377666147e-06	0.614450139198148
6_30620729_31621958	ENSG00000204525.10	HLA-C	Thyroid	COVID19_HGI_B1_ALL_eur_leave_23andme_20210107	6_31229966_T_C	1.61577e-49	0.8407	11079	2.15831628705599e-36	0.793352502242982	5.4282865587156e-37	0.199525483567139	0.00712201418987683	0.312985981604629
6_30620729_31621958	ENSG00000204525.10	HLA-C	Cells_Transformed_fibroblasts	COVID19_HGI_C2_ALL_eur_leave_ukbb_23andme_20210107	6_31240216_A_C	1.24747e-60	0.9884	11813	3.34386440423773e-41	0.888383535832037	4.17115039056803e-42	0.110816532486581	0.000799931681385357	0.405298764848185
6_30620729_31621958	ENSG00000204525.10	HLA-C	Whole_Blood	COVID19_HGI_C2_ALL_eur_leave_ukbb_23andme_20210107	6_31229307_C_T	1.76822e-32	0.02195	11813	6.62106631317683e-22	0.881017890451605	8.25914570674115e-23	0.109889446081029	0.00909266346736304	0.394170601618517
6_30620729_31621958	ENSG00000204525.10	HLA-C	Brain_Hypothalamus	COVID19_HGI_B2_ALL_leave_UKBB_23andme_20210107	6_31232910_G_C	1.45823e-17	0.007334	10535	9.73735674338599e-10	0.000284439981552517	3.42234428139183e-06	0.999708202223899	3.93447653243824e-06	0.524740086097029
6_30620729_31621958	ENSG00000204525.10	HLA-C	Brain_Cortex	COVID19_HGI_A2_ALL_leave_UKBB_23andme_20210107	6_31121232_T_C	0.0160118	7.928e-13	11344	4.07263851700572e-14	8.51233939446028e-07	4.78438959132443e-08	0.999999087227164	1.3694959215323e-08	0.19737408964264
6_30620729_31621958	ENSG00000204525.10	HLA-C	Adipose_Subcutaneous	COVID19_HGI_B2_ALL_eur_leave_ukbb_23andme_20210107	6_31232910_G_C	6.52177e-29	0.01802	11288	1.31042436503725e-22	0.000390262637280359	3.35647899434988e-19	0.999606215089111	3.52227360959882e-06	0.703817845321071
6_30620729_31621958	ENSG00000204525.10	HLA-C	Artery_Aorta	COVID19_HGI_B2_ALL_eur_leave_23andme_20210107	6_31232910_G_C	3.14162e-39	0.02674	11278	1.20853203711312e-26	0.0982097169886114	1.10914022346895e-25	0.901327297491345	0.000462985520047021	0.511192378842429
6_30620729_31621958	ENSG00000204525.10	HLA-C	Small_Intestine_Terminal_Ileum	COVID19_HGI_A2_ALL_eur_leave_23andme_20210107	6_31121232_T_C	0.000435333	5.656e-12	11957	9.06925189471225e-08	6.85776108226412e-06	0.0129202601974476	0.976961954592828	0.0101108367561216	0.261481114114318
6_30620729_31621958	ENSG00000204525.10	HLA-C	Brain_Spinal_cord_cervical_c-1	COVID19_HGI_A2_ALL_leave_23andme_20210107	6_31121232_T_C	0.0190548	4.713e-12	11283	1.0837712927826e-07	5.71955567694991e-06	0.0185379454893318	0.97832885160063	0.00312737497723186	0.258854206467277
6_30620729_31621958	ENSG00000204525.10	HLA-C	Liver	COVID19_HGI_B2_ALL_leave_23andme_20210107	6_31229404_T_C	1.10809e-26	0.5384	11293	1.85371726299304e-14	0.0250943053087719	7.20144026172628e-13	0.974879715383491	2.59793069967013e-05	0.970335316890559
6_30620729_31621958	ENSG00000204525.10	HLA-C	Uterus	COVID19_HGI_A2_ALL_leave_23andme_20210107	6_31121232_T_C	0.0147591	4.713e-12	11265	1.45757568304531e-07	5.67217005546093e-06	0.0249318824410531	0.970221808137483	0.00484049149384	0.258865052808893
6_30620729_31621958	ENSG00000204525.10	HLA-C	Cells_Transformed_fibroblasts	COVID19_HGI_A2_ALL_leave_23andme_20210107	6_31240216_A_C	1.24747e-60	0.9482	11300	2.20050143918519e-46	5.84619773059389e-06	3.76396533368378e-41	0.999994146780017	7.02225884770238e-09	0.403268806668577
6_30620729_31621958	ENSG00000204525.10	HLA-C	Brain_Spinal_cord_cervical_c-1	COVID19_HGI_B1_ALL_eur_leave_ukbb_23andme_20210107	6_31177874_C_T	7.50219e-11	0.3115	11068	0.0156077296327654	0.756055128095032	0.00439169993640236	0.212727427264969	0.0112180150708307	0.06790640151417
6_30620729_31621958	ENSG00000204525.10	HLA-C	Brain_Cerebellar_Hemisphere	COVID19_HGI_A2_ALL_leave_23andme_20210107	6_31236339_T_C	3.93187e-32	0.2808	11300	9.65619213775564e-20	5.84619772431486e-06	1.65169500981378e-14	0.999994145704901	8.09735935145326e-09	0.309863645738265
6_30620729_31621958	ENSG00000204525.10	HLA-C	Muscle_Skeletal	COVID19_HGI_B2_ALL_eur_leave_23andme_20210107	6_31240216_A_C	5.87618e-84	0.8086	11278	2.80191774581146e-66	0.0982461359564192	2.57148307144138e-65	0.901661906593785	9.19574497941452e-05	0.337289145303913
6_30620729_31621958	ENSG00000204525.10	HLA-C	Muscle_Skeletal	COVID19_HGI_B1_ALL_eur_leave_ukbb_23andme_20210107	6_31240293_C_T	5.87618e-84	0.4287	11088	9.59117162914443e-66	0.772823436489892	2.70362964950268e-66	0.217839789225663	0.00933677428445086	0.159790551617298
6_30620729_31621958	ENSG00000204525.10	HLA-C	Esophagus_Muscularis	COVID19_HGI_B1_ALL_eur_leave_ukbb_23andme_20210107	6_31237162_C_G	6.05598e-47	0.9503	11088	1.11181760403707e-31	0.772945342721142	3.13407282795318e-32	0.217874309472753	0.00918034780609813	0.0982002599581573
6_30620729_31621958	ENSG00000204525.10	HLA-C	Skin_Not_Sun_Exposed_Suprapubic	COVID19_HGI_B2_ALL_leave_UKBB_23andme_20210107	6_31242151_C_T	1.04491e-37	0.08755	10551	7.31326484208442e-29	0.000284441721667176	2.5703598444905e-25	0.999714346973945	1.2113043927989e-06	0.999961383549466
6_30620729_31621958	ENSG00000204525.10	HLA-C	Skin_Not_Sun_Exposed_Suprapubic	COVID19_HGI_C2_ALL_eur_leave_ukbb_23andme_20210107	6_31242151_C_T	1.04491e-37	0.4491	11813	2.28361396930925e-25	0.888188012248094	2.84858958034286e-26	0.11079192265984	0.00102006509206424	0.999899582972776
6_30620729_31621958	ENSG00000204525.10	HLA-C	Brain_Substantia_nigra	COVID19_HGI_B2_ALL_eur_leave_ukbb_23andme_20210107	6_31121232_T_C	0.902234	3.223e-10	11123	2.30702907569358e-05	0.000365149898289755	0.0590914598447782	0.935277314958726	0.00524300500744796	0.250024456786691
6_30620729_31621958	ENSG00000204525.10	HLA-C	Pituitary	COVID19_HGI_B1_ALL_eur_leave_ukbb_23andme_20210107	6_31236339_T_C	2.41697e-26	0.157	11081	4.32920032830157e-13	0.772446800192908	1.21837854227082e-13	0.217381617901309	0.0101715819052274	0.182593576327153
6_30620729_31621958	ENSG00000204525.10	HLA-C	Prostate	COVID19_HGI_B1_ALL_eur_leave_23andme_20210107	6_31236339_T_C	3.19662e-09	0.5309	11079	0.0420759441193303	0.750825648482671	0.0105823360217411	0.188829176359942	0.00768689501631589	0.067075223676381
6_30620729_31621958	ENSG00000204525.10	HLA-C	Artery_Tibial	COVID19_HGI_C2_ALL_leave_23andme_20210107	6_31229404_T_C	2.4922e-41	0.6689	11659	4.26939602055755e-30	0.167044082257212	2.12856631377122e-29	0.832821193387305	0.000134724355487569	0.310683827879314
6_30620729_31621958	ENSG00000204525.10	HLA-C	Testis	COVID19_HGI_B2_ALL_eur_leave_23andme_20210107	6_31232910_G_C	9.86769e-27	0.02674	11278	2.58084264216875e-17	0.098239494245296	2.36858957559047e-16	0.901600884079115	0.000159621675592147	0.245732916650705
6_30620729_31621958	ENSG00000204525.10	HLA-C	Cells_EBV-transformed_lymphocytes	COVID19_HGI_B1_ALL_eur_leave_ukbb_23andme_20210107	6_31239430_C_T	1.33594e-17	0.1731	11082	1.33139100687379e-06	0.770802336764977	3.75053545045087e-07	0.217123350000241	0.0120726067902299	0.308661170738176
6_30620729_31621958	ENSG00000204525.10	HLA-C	Brain_Amygdala	COVID19_HGI_B1_ALL_eur_leave_ukbb_23andme_20210107	6_31239430_C_T	2.06979e-16	0.1731	10996	9.903881276458e-05	0.771270783970895	2.75082462004179e-05	0.21420774708918	0.0143949218809599	0.471458391995892
6_30620729_31621958	ENSG00000204525.10	HLA-C	Brain_Cerebellar_Hemisphere	COVID19_HGI_B1_ALL_leave_23andme_20210107	6_31236339_T_C	3.93187e-32	0.8691	11002	1.36697742468155e-14	0.827101070576064	2.76079130441514e-15	0.167038115354797	0.00586081406912235	0.220366276240921
6_30620729_31621958	ENSG00000204525.10	HLA-C	Brain_Anterior_cingulate_cortex_BA24	COVID19_HGI_C2_ALL_leave_23andme_20210107	6_31229307_C_T	1.1342e-16	0.00063	11655	1.80016336945138e-06	0.1632148519534	8.97491860987156e-06	0.813703081046372	0.0230712919182491	0.404914735241002
6_30620729_31621958	ENSG00000204525.10	HLA-C	Colon_Sigmoid	COVID19_HGI_B2_ALL_eur_leave_23andme_20210107	6_31240216_A_C	1.17827e-35	0.8086	11278	2.32064241544276e-21	0.0982460842919795	2.12978867602397e-20	0.901661431912806	9.24837952122184e-05	0.244904631365192
6_30620729_31621958	ENSG00000204525.10	HLA-C	Spleen	COVID19_HGI_A2_ALL_leave_UKBB_23andme_20210107	6_31121232_T_C	2.82609e-06	7.928e-13	11341	3.90747901348851e-14	8.51233764992317e-07	4.59036613286188e-08	0.999998882045922	2.20816614171952e-07	0.253499756852938
6_30620729_31621958	ENSG00000204525.10	HLA-C	Esophagus_Gastroesophageal_Junction	COVID19_HGI_B2_ALL_leave_23andme_20210107	6_31240216_A_C	5.83836e-32	0.6217	11291	1.26108386748382e-19	0.025094343930582	4.89913883705871e-18	0.974881013095774	2.46429736415385e-05	0.232091013651504
6_30620729_31621958	ENSG00000204525.10	HLA-C	Small_Intestine_Terminal_Ileum	COVID19_HGI_C2_ALL_leave_UKBB_23andme_20210107	6_31121232_T_C	0.000435333	8.216e-07	11428	0.00605676157066795	0.457426349875882	0.00691983575265635	0.522601526064637	0.00699552673615676	0.17501904175547
6_30620729_31621958	ENSG00000204525.10	HLA-C	Pancreas	COVID19_HGI_B2_ALL_eur_leave_ukbb_23andme_20210107	6_31247758_T_C	4.5968e-41	0.504	11288	3.15269820904272e-27	0.000390263821815076	8.07522020843655e-24	0.999609252156655	4.84021532532767e-07	0.197667650020842
6_30620729_31621958	ENSG00000204525.10	HLA-C	Cells_EBV-transformed_lymphocytes	COVID19_HGI_C2_ALL_eur_leave_23andme_20210107	6_31229307_C_T	4.75422e-18	0.0009396	11794	1.76772543601952e-06	0.679942093259431	5.90419353128714e-07	0.227007248322252	0.0930483002735267	0.725642637062823
6_30620729_31621958	ENSG00000204525.10	HLA-C	Lung	COVID19_HGI_A2_ALL_eur_leave_ukbb_23andme_20210107	6_31229307_C_T	4.20941e-59	0.1487	11985	1.93114597107827e-49	7.89071258048082e-07	2.44736380951888e-43	0.999999207202849	3.72589622434463e-09	0.864000302636969
6_30620729_31621958	ENSG00000204525.10	HLA-C	Stomach	COVID19_HGI_C2_ALL_leave_23andme_20210107	6_31229307_C_T	1.57915e-16	0.00063	11659	2.26535377377431e-11	0.167034861405389	1.12942339113363e-10	0.832775166310036	0.00018997214898029	0.16743401618512
6_30620729_31621958	ENSG00000204525.10	HLA-C	Ovary	COVID19_HGI_C2_ALL_leave_23andme_20210107	6_31236316_G_T	9.5655e-25	0.7407	11639	7.80855354952967e-11	0.167050629183409	3.89288497810864e-10	0.832815932696462	0.000133437652753916	0.19615031408213
6_30620729_31621958	ENSG00000204525.10	HLA-C	Artery_Tibial	COVID19_HGI_A2_ALL_leave_23andme_20210107	6_31229404_T_C	2.4922e-41	0.5879	11300	1.49420039094296e-34	5.84619772472731e-06	2.5558349442246e-29	0.999994145775529	8.02674570176052e-09	0.292471961065174
6_30620729_31621958	ENSG00000204525.10	HLA-C	Colon_Transverse	COVID19_HGI_B2_ALL_leave_UKBB_23andme_20210107	6_31232910_G_C	4.1159e-23	0.007334	10551	1.19784452472962e-16	0.000284441034507704	4.21000952760556e-13	0.999711929427652	3.62953741786779e-06	0.526729234629535
6_30620729_31621958	ENSG00000204525.10	HLA-C	Brain_Nucleus_accumbens_basal_ganglia	COVID19_HGI_B1_ALL_eur_leave_ukbb_23andme_20210107	6_31239430_C_T	7.26677e-20	0.1731	11087	2.34856784568998e-08	0.769201916178946	6.61997224719812e-09	0.216803047215256	0.0139950065001481	0.38092028294659
6_30620729_31621958	ENSG00000204525.10	HLA-C	Minor_Salivary_Gland	COVID19_HGI_B2_ALL_eur_leave_ukbb_23andme_20210107	6_31121232_T_C	0.243177	3.223e-10	11193	0.000157387203001151	0.000216741961929291	0.40312636973104	0.555114298454168	0.0413852026498611	0.250042469485127
6_30620729_31621958	ENSG00000204525.10	HLA-C	Colon_Sigmoid	COVID19_HGI_A2_ALL_eur_leave_23andme_20210107	6_31240216_A_C	1.17827e-35	0.8549	11970	1.65764683727827e-25	7.01935410543346e-06	2.36152096359889e-20	0.999992971842935	8.80295723872301e-09	0.237819254627779
6_30620729_31621958	ENSG00000204525.10	HLA-C	Brain_Hippocampus	COVID19_HGI_A2_ALL_leave_23andme_20210107	6_31121232_T_C	0.934402	4.713e-12	11299	5.92929265849053e-10	5.84555413442319e-06	0.000101420756284046	0.999884050613487	8.68248316531029e-06	0.258568781006577
6_30620729_31621958	ENSG00000204525.10	HLA-C	Breast_Mammary_Tissue	COVID19_HGI_A2_ALL_leave_UKBB_23andme_20210107	6_31232910_G_C	1.27523e-21	0.02771	11345	4.49542679984188e-18	8.51233985761751e-07	5.28106609511936e-12	0.999999141648984	7.11174977958181e-09	0.637242915084959
6_30620729_31621958	ENSG00000204525.10	HLA-C	Brain_Substantia_nigra	COVID19_HGI_C2_ALL_eur_leave_ukbb_23andme_20210107	6_31229404_T_C	1.59333e-11	0.727	11626	0.0519837519637661	0.836734154217716	0.00640542811631411	0.103100448513382	0.00177621718882244	0.150227483231365
6_30620729_31621958	ENSG00000204525.10	HLA-C	Muscle_Skeletal	COVID19_HGI_B2_ALL_eur_leave_ukbb_23andme_20210107	6_31240216_A_C	5.87618e-84	0.7915	11288	1.1130078264204e-68	0.000390263841251305	2.85082259579392e-65	0.999609301989828	4.34168911506405e-07	0.337180376842958
6_30620729_31621958	ENSG00000204525.10	HLA-C	Whole_Blood	COVID19_HGI_B1_ALL_eur_leave_ukbb_23andme_20210107	6_31229307_C_T	1.76822e-32	0.8466	11088	5.79925226261773e-22	0.771436465012523	1.63473566821758e-22	0.217447039834543	0.0111164951529356	0.267484695441861
6_30620729_31621958	ENSG00000204525.10	HLA-C	Colon_Sigmoid	COVID19_HGI_B2_ALL_leave_UKBB_23andme_20210107	6_31240216_A_C	1.17827e-35	0.653	10551	6.71872181326722e-24	0.000284441974001648	2.36139851735526e-20	0.999715234730428	3.23295567792393e-07	0.247644008708145
6_30620729_31621958	ENSG00000204525.10	HLA-C	Artery_Tibial	COVID19_HGI_B2_ALL_eur_leave_23andme_20210107	6_31229404_T_C	2.4922e-41	0.8806	11278	2.52584423300305e-30	0.0982462199716346	2.31811433293309e-29	0.901662678506299	9.11015220700697e-05	0.290900223235292
6_30620729_31621958	ENSG00000204525.10	HLA-C	Pituitary	COVID19_HGI_B2_ALL_eur_leave_23andme_20210107	6_31236339_T_C	2.41697e-26	0.7333	11270	1.48523127827537e-13	0.0982466886937531	1.36307339776629e-12	0.901660475022108	9.28362826287007e-05	0.201616505606399
6_30620729_31621958	ENSG00000204525.10	HLA-C	Heart_Atrial_Appendage	COVID19_HGI_B1_ALL_leave_UKBB_23andme_20210107	6_31232910_G_C	1.01388e-27	0.2708	10048	8.70013844339559e-17	0.81923768864442	1.80704042666915e-17	0.170147093428105	0.010615217927472	0.318957091422702
6_30620729_31621958	ENSG00000204525.10	HLA-C	Brain_Putamen_basal_ganglia	COVID19_HGI_A2_ALL_leave_UKBB_23andme_20210107	6_31121232_T_C	0.657693	7.928e-13	11343	1.12256039344143e-12	8.51232769963818e-07	1.31874366935849e-06	0.99999771323462	1.16787816997265e-07	0.25706070296861
6_30620729_31621958	ENSG00000204525.10	HLA-C	Brain_Substantia_nigra	COVID19_HGI_A2_ALL_leave_23andme_20210107	6_31121232_T_C	0.902234	4.713e-12	11202	3.40995234173307e-07	5.47498145994117e-06	0.0583273523911494	0.936492292128016	0.00517453950414027	0.258869676618136
6_30620729_31621958	ENSG00000204525.10	HLA-C	Whole_Blood	COVID19_HGI_B1_ALL_leave_UKBB_23andme_20210107	6_31229307_C_T	1.76822e-32	0.4146	10048	6.16236994130142e-22	0.819287581375232	1.27993958722298e-22	0.17015751658847	0.0105549020362947	0.334335734483605
6_30620729_31621958	ENSG00000204525.10	HLA-C	Muscle_Skeletal	COVID19_HGI_B2_ALL_leave_23andme_20210107	6_31240216_A_C	5.87618e-84	0.6217	11293	7.15674571920628e-67	0.0250943345620707	2.78029868924099e-65	0.974880853001349	2.4812436580169e-05	0.338421574952084
6_30620729_31621958	ENSG00000204525.10	HLA-C	Breast_Mammary_Tissue	COVID19_HGI_C2_ALL_leave_23andme_20210107	6_31232910_G_C	1.27523e-21	0.0007277	11659	8.62409780814332e-13	0.163302072917042	4.29966299511491e-12	0.814142468602318	0.0225554584754756	0.48971624915374
6_30620729_31621958	ENSG00000204525.10	HLA-C	Colon_Sigmoid	COVID19_HGI_B2_ALL_leave_23andme_20210107	6_31240216_A_C	1.17827e-35	0.6217	11293	5.9261234814202e-22	0.0250943435315208	2.30221863317788e-20	0.974881201810121	2.4454658354564e-05	0.250692580074283
6_30620729_31621958	ENSG00000204525.10	HLA-C	Brain_Cerebellum	COVID19_HGI_B1_ALL_leave_23andme_20210107	6_31236339_T_C	3.58974e-33	0.8691	11004	1.26125176175922e-16	0.826870096402348	2.54957365714052e-17	0.167142735996454	0.00598716760119982	0.3973942384838
6_30620729_31621958	ENSG00000204525.10	HLA-C	Muscle_Skeletal	COVID19_HGI_B1_ALL_eur_leave_23andme_20210107	6_31240293_C_T	5.87618e-84	0.7159	11079	9.8512450269064e-66	0.793779251354811	2.47764339670123e-66	0.199633347976639	0.00658740066853731	0.143666099083555
6_30620729_31621958	ENSG00000204525.10	HLA-C	Liver	COVID19_HGI_A2_ALL_eur_leave_23andme_20210107	6_31229404_T_C	1.10809e-26	0.9525	11969	5.18519948123012e-18	7.01935411017378e-06	7.3869517918108e-13	0.999992972474368	8.17078548460569e-09	0.967895024802931
6_30620729_31621958	ENSG00000204525.10	HLA-C	Colon_Transverse	COVID19_HGI_B2_ALL_eur_leave_23andme_20210107	6_31232910_G_C	4.1159e-23	0.02674	11278	4.13579963502958e-14	0.0982090163725014	3.79566415332864e-13	0.90132086039161	0.00047012323546659	0.400662203515883
6_30620729_31621958	ENSG00000204525.10	HLA-C	Artery_Coronary	COVID19_HGI_B2_ALL_eur_leave_ukbb_23andme_20210107	6_31121232_T_C	0.270757	3.223e-10	11288	3.70090416055917e-08	0.000390221573642254	9.47937737304348e-05	0.999501025602019	1.39220415656264e-05	0.168304428495476
6_30620729_31621958	ENSG00000204525.10	HLA-C	Spleen	COVID19_HGI_A2_ALL_eur_leave_ukbb_23andme_20210107	6_31121232_T_C	2.82609e-06	7.312e-13	11978	3.62212833417966e-14	7.8907105161552e-07	4.59036547743218e-08	0.99999894526137	2.19763887178467e-07	0.257798178293013
6_30620729_31621958	ENSG00000204525.10	HLA-C	Stomach	COVID19_HGI_B2_ALL_leave_23andme_20210107	6_31240180_A_C	6.47664e-21	0.6316	11293	3.40332810608299e-12	0.0250942896851655	1.32214683092707e-10	0.974879107804501	2.66023747145625e-05	0.130869926225121
6_30620729_31621958	ENSG00000204525.10	HLA-C	Brain_Caudate_basal_ganglia	COVID19_HGI_C2_ALL_leave_UKBB_23andme_20210107	6_31229404_T_C	3.96118e-17	0.9426	11438	5.86881105199923e-07	0.46643766427033	6.70607585600605e-07	0.532980688043991	0.000580390196989053	0.359139313519325
6_30620729_31621958	ENSG00000204525.10	HLA-C	Brain_Cortex	COVID19_HGI_B1_ALL_leave_23andme_20210107	6_31240180_A_C	2.32647e-19	0.953	11003	4.03548259918987e-08	0.826582905403362	8.15670687674397e-09	0.167066466685532	0.00635057939957432	0.122665232291029
6_30620729_31621958	ENSG00000204525.10	HLA-C	Skin_Not_Sun_Exposed_Suprapubic	COVID19_HGI_B1_ALL_leave_UKBB_23andme_20210107	6_31242151_C_T	1.04491e-37	0.7876	10048	2.11430883985711e-25	0.822338116467374	4.3914721276488e-26	0.170794808152622	0.00686707538000648	0.999975290674274
6_30620729_31621958	ENSG00000204525.10	HLA-C	Brain_Hypothalamus	COVID19_HGI_C2_ALL_leave_UKBB_23andme_20210107	6_31232910_G_C	1.45823e-17	0.01927	11417	1.57527689721003e-06	0.46521913125781	1.79989248929572e-06	0.531550572738534	0.00322692083426948	0.371129185502065
6_30620729_31621958	ENSG00000204525.10	HLA-C	Brain_Caudate_basal_ganglia	COVID19_HGI_C2_ALL_eur_leave_23andme_20210107	6_31229307_C_T	9.20542e-15	0.0009396	11800	9.38476677443339e-07	0.745877220403839	3.13480880568706e-07	0.249141592876529	0.00497993476207461	0.34030294408778
6_30620729_31621958	ENSG00000204525.10	HLA-C	Brain_Cerebellar_Hemisphere	COVID19_HGI_C2_ALL_leave_23andme_20210107	6_31236316_G_T	3.93187e-32	0.7407	11657	2.75917822158209e-15	0.167050336301008	1.37556753667787e-14	0.83281674643252	0.00013291726645665	0.204965540191346
6_30620729_31621958	ENSG00000204525.10	HLA-C	Brain_Putamen_basal_ganglia	COVID19_HGI_C2_ALL_eur_leave_23andme_20210107	6_31229307_C_T	1.59202e-14	0.0009396	11794	9.87522152631808e-07	0.748832295895894	3.2958849775966e-07	0.249923795363712	0.00124259162974329	0.198881771626008
6_30620729_31621958	ENSG00000204525.10	HLA-C	Nerve_Tibial	COVID19_HGI_A2_ALL_leave_UKBB_23andme_20210107	6_31232910_G_C	8.75692e-36	0.02771	11345	5.77845887179779e-31	8.51233987308516e-07	6.78832613423186e-25	0.999999143467886	5.29813031739254e-09	0.481046161549472
6_30620729_31621958	ENSG00000204525.10	HLA-C	Testis	COVID19_HGI_C2_ALL_eur_leave_ukbb_23andme_20210107	6_31229307_C_T	3.65688e-27	0.02195	11813	2.32816798663109e-16	0.886933871685969	2.90416644719123e-17	0.110634068648991	0.00243205966503682	0.366861343231671
6_30620729_31621958	ENSG00000204525.10	HLA-C	Esophagus_Mucosa	COVID19_HGI_B1_ALL_eur_leave_23andme_20210107	6_31237230_A_G	1.78928e-56	0.8279	11079	1.12925258810179e-40	0.793744146955447	2.84013361811263e-41	0.199624475045921	0.00663137799862708	0.101416171560874
6_30620729_31621958	ENSG00000204525.10	HLA-C	Whole_Blood	COVID19_HGI_A2_ALL_leave_23andme_20210107	6_31232910_G_C	2.5777e-32	0.01793	11300	4.39356132268192e-27	5.84619749295604e-06	7.51520186058689e-22	0.999994106091297	4.7711207984362e-08	0.547697389436145
6_30620729_31621958	ENSG00000204525.10	HLA-C	Colon_Transverse	COVID19_HGI_A2_ALL_leave_23andme_20210107	6_31232910_G_C	4.1159e-23	0.01793	11300	2.46196257414453e-18	5.84619753049039e-06	4.21119551066427e-13	0.999994112517976	4.12840697129041e-08	0.500078506259314
6_30620729_31621958	ENSG00000204525.10	HLA-C	Brain_Amygdala	COVID19_HGI_A2_ALL_eur_leave_ukbb_23andme_20210107	6_31121232_T_C	0.382322	7.312e-13	11872	1.55037283990985e-10	7.88901606457753e-07	0.000196480557477965	0.999784184595271	1.85457906054576e-05	0.264567658658043
6_30620729_31621958	ENSG00000204525.10	HLA-C	Vagina	COVID19_HGI_B2_ALL_leave_23andme_20210107	6_31121232_T_C	0.0605818	2.128e-08	11281	0.00535537579691077	0.0190235427584267	0.20804877878095	0.73900917933742	0.0285631233262923	0.239906009180581
6_30620729_31621958	ENSG00000204525.10	HLA-C	Brain_Nucleus_accumbens_basal_ganglia	COVID19_HGI_A2_ALL_leave_UKBB_23andme_20210107	6_31232910_G_C	1.29269e-19	0.02771	11344	3.74171550954883e-14	8.51233944026255e-07	4.39563311658783e-08	0.999999092590265	1.22194212149072e-08	0.319168126930097
6_30620729_31621958	ENSG00000204525.10	HLA-C	Brain_Hippocampus	COVID19_HGI_C2_ALL_leave_23andme_20210107	6_31229307_C_T	6.32396e-12	0.00063	11656	1.69328734826289e-05	0.166937843026121	8.44210175085009e-05	0.832289405262664	0.000671397820223871	0.302947404867246
6_30620729_31621958	ENSG00000204525.10	HLA-C	Uterus	COVID19_HGI_C2_ALL_eur_leave_ukbb_23andme_20210107	6_31232910_G_C	5.82675e-10	0.02131	11721	0.022179732828551	0.864016055714056	0.00274425856706092	0.106898996141667	0.0041609567486645	0.170597584789774
6_30620729_31621958	ENSG00000204525.10	HLA-C	Brain_Substantia_nigra	COVID19_HGI_C2_ALL_eur_leave_23andme_20210107	6_31229307_C_T	1.03522e-07	0.0009396	11614	0.0437465655512391	0.704064784958296	0.0145315905758346	0.233870142727352	0.00378691618727884	0.141482803225225
6_30620729_31621958	ENSG00000204525.10	HLA-C	Brain_Anterior_cingulate_cortex_BA24	COVID19_HGI_A2_ALL_leave_23andme_20210107	6_31121232_T_C	0.295706	4.713e-12	11297	6.44793460862255e-11	5.84612669170246e-06	1.1029214480479e-05	0.999981994292165	1.13030218363991e-06	0.249333747506809
6_30620729_31621958	ENSG00000204525.10	HLA-C	Heart_Left_Ventricle	COVID19_HGI_A2_ALL_leave_23andme_20210107	6_31232910_G_C	5.04495e-35	0.01793	11300	5.18678645130735e-28	5.84619763742708e-06	8.87201619062366e-23	0.999994130827837	2.29745244391099e-08	0.48258771412077
6_30620729_31621958	ENSG00000204525.10	HLA-C	Brain_Caudate_basal_ganglia	COVID19_HGI_B2_ALL_eur_leave_23andme_20210107	6_31229404_T_C	3.96118e-17	0.8806	11278	1.24200386433822e-07	0.0982442338722915	1.13985926838318e-06	0.901644431947502	0.000110070120551843	0.412912389487641
6_30620729_31621958	ENSG00000204525.10	HLA-C	Adrenal_Gland	COVID19_HGI_C2_ALL_leave_23andme_20210107	6_31240293_C_T	2.01954e-20	0.8503	11654	1.74803322872872e-09	0.167086763639099	8.71240957117562e-09	0.832780557550417	0.000132668350039246	0.29880243626992
6_30620729_31621958	ENSG00000204525.10	HLA-C	Brain_Putamen_basal_ganglia	COVID19_HGI_B2_ALL_eur_leave_ukbb_23andme_20210107	6_31236339_T_C	1.65519e-18	0.6124	11282	5.182533386058e-10	0.000390263273274929	1.32743747914904e-06	0.999607830360368	5.78410623832193e-07	0.153383599551189
6_30620729_31621958	ENSG00000204525.10	HLA-C	Brain_Frontal_Cortex_BA9	COVID19_HGI_B2_ALL_eur_leave_ukbb_23andme_20210107	6_31229404_T_C	6.10145e-18	0.756	11203	1.09101022324125e-09	0.000390262634366808	2.79447784971149e-06	0.999605927579301	1.01421747103136e-06	0.247933870701418
6_30620729_31621958	ENSG00000204525.10	HLA-C	Brain_Spinal_cord_cervical_c-1	COVID19_HGI_C2_ALL_leave_UKBB_23andme_20210107	6_31414731_C_T	4.92004e-06	2.837e-05	11418	0.00863563212001213	0.455715249308951	0.00986697844702617	0.520690148428789	0.00509199169522136	0.118480379612015
6_30620729_31621958	ENSG00000204525.10	HLA-C	Ovary	COVID19_HGI_B1_ALL_leave_23andme_20210107	6_31236339_T_C	9.5655e-25	0.8691	10984	3.89780812866669e-10	0.827680905344264	7.83800719012099e-11	0.166430443592194	0.00588865059538261	0.212305240834653
6_30620729_31621958	ENSG00000204525.10	HLA-C	Lung	COVID19_HGI_B2_ALL_leave_23andme_20210107	6_31229307_C_T	4.20941e-59	0.02511	11293	6.13996407667878e-45	0.0250880526429071	2.38529280543868e-43	0.974636558381603	0.000275388975490904	0.865148657615324
6_30620729_31621958	ENSG00000204525.10	HLA-C	Brain_Frontal_Cortex_BA9	COVID19_HGI_A2_ALL_eur_leave_ukbb_23andme_20210107	6_31121232_T_C	0.301846	7.312e-13	11880	2.18942038447546e-12	7.89068856157838e-07	2.77467798251089e-06	0.999996161902033	2.74348937618892e-07	0.262734404441478
6_30620729_31621958	ENSG00000204525.10	HLA-C	Brain_Hippocampus	COVID19_HGI_B2_ALL_leave_23andme_20210107	6_31229404_T_C	5.43334e-15	0.5384	11292	2.54519310228789e-06	0.0250913356727226	9.88772334545467e-05	0.974763660110489	4.35817902310352e-05	0.167540556466602
6_30620729_31621958	ENSG00000204525.10	HLA-C	Brain_Substantia_nigra	COVID19_HGI_B2_ALL_leave_23andme_20210107	6_31121232_T_C	0.902234	2.128e-08	11166	0.00146762827395722	0.0235010299282431	0.0570117554761249	0.912920193394898	0.00509939292677685	0.238910895763295
6_30620729_31621958	ENSG00000204525.10	HLA-C	Cells_Transformed_fibroblasts	COVID19_HGI_B1_ALL_eur_leave_ukbb_23andme_20210107	6_31240293_C_T	1.24747e-60	0.4287	11088	9.79511019047418e-42	0.773036732314203	2.76111734364559e-42	0.217900188308487	0.00906307937731145	0.153929358377814
6_30620729_31621958	ENSG00000204525.10	HLA-C	Skin_Not_Sun_Exposed_Suprapubic	COVID19_HGI_A2_ALL_eur_leave_ukbb_23andme_20210107	6_31242151_C_T	1.04491e-37	0.9046	11985	2.0287755827404e-31	7.89071260006661e-07	2.57109095490182e-25	0.999999209687459	1.24128455031208e-09	0.999941963399006
6_30620729_31621958	ENSG00000204525.10	HLA-C	Thyroid	COVID19_HGI_B2_ALL_leave_UKBB_23andme_20210107	6_31232910_G_C	1.61577e-49	0.007334	10551	7.73828722600337e-40	0.000284440845886	2.71974052360229e-36	0.999711265823766	4.29333034787629e-06	0.713414742577448
6_30620729_31621958	ENSG00000204525.10	HLA-C	Prostate	COVID19_HGI_A2_ALL_leave_23andme_20210107	6_31121232_T_C	0.0123264	4.713e-12	11300	6.14968125094961e-07	5.07301468381458e-06	0.105190510806257	0.867713828852823	0.0270899723581107	0.258870612046584
6_30620729_31621958	ENSG00000204525.10	HLA-C	Vagina	COVID19_HGI_C2_ALL_leave_UKBB_23andme_20210107	6_31121232_T_C	0.0605818	8.216e-07	11426	0.100410197354777	0.358661508430437	0.114728070096882	0.409788007695945	0.0164122164219582	0.216114176511626
6_30620729_31621958	ENSG00000204525.10	HLA-C	Brain_Substantia_nigra	COVID19_HGI_B1_ALL_leave_UKBB_23andme_20210107	6_31229404_T_C	1.59333e-11	0.7159	9935	0.054507005580791	0.769412121694839	0.0110456579053964	0.155909604357369	0.00912561046160415	0.284606126481679
6_30620729_31621958	ENSG00000204525.10	HLA-C	Brain_Nucleus_accumbens_basal_ganglia	COVID19_HGI_B2_ALL_leave_23andme_20210107	6_31232910_G_C	1.29269e-19	0.00566	11292	1.10266569892045e-09	0.025085451504182	4.2837038037103e-08	0.974534732106518	0.000379772449594129	0.668594679969044
6_30620729_31621958	ENSG00000204525.10	HLA-C	Testis	COVID19_HGI_A2_ALL_eur_leave_23andme_20210107	6_31232910_G_C	9.86769e-27	0.02412	11970	1.84255398359564e-21	7.01935405377181e-06	2.62494384266322e-16	0.999992964475717	1.61702289519412e-08	0.247536329948024
6_30620729_31621958	ENSG00000204525.10	HLA-C	Nerve_Tibial	COVID19_HGI_C2_ALL_eur_leave_23andme_20210107	6_31229307_C_T	6.63761e-36	0.0009396	11801	4.76343049669862e-25	0.701708539410305	1.59115147597308e-25	0.23433109987149	0.0639603607182029	0.44336380429659
6_30620729_31621958	ENSG00000204525.10	HLA-C	Heart_Left_Ventricle	COVID19_HGI_B1_ALL_leave_23andme_20210107	6_31240180_A_C	2.52669e-36	0.953	11004	7.33336427566186e-23	0.826505504752576	1.48241238920959e-23	0.167068596415475	0.00642589883195174	0.16363620970134
6_30620729_31621958	ENSG00000204525.10	HLA-C	Artery_Aorta	COVID19_HGI_B1_ALL_leave_UKBB_23andme_20210107	6_31232910_G_C	3.14162e-39	0.2708	10048	1.00842546880144e-25	0.819483253844866	2.09452481849907e-26	0.17019839479851	0.010318351356624	0.274502356995512
6_30620729_31621958	ENSG00000204525.10	HLA-C	Brain_Caudate_basal_ganglia	COVID19_HGI_A2_ALL_eur_leave_ukbb_23andme_20210107	6_31121232_T_C	0.483029	7.312e-13	11984	9.9281477772329e-13	7.89070179111405e-07	1.2582057456701e-06	0.999997839737481	1.12985600866229e-07	0.26072256609327
6_30620729_31621958	ENSG00000204525.10	HLA-C	Stomach	COVID19_HGI_A2_ALL_eur_leave_23andme_20210107	6_31236339_T_C	6.34385e-21	0.5948	11970	9.51976094936814e-16	7.01935410120536e-06	1.35620655406282e-10	0.999992971240107	9.27016782563581e-09	0.145685866520399
6_30620729_31621958	ENSG00000204525.10	HLA-C	Pancreas	COVID19_HGI_C2_ALL_eur_leave_23andme_20210107	6_31244021_G_A	4.676e-41	0.6739	11801	5.57848998994514e-24	0.749135287741441	1.86340969756021e-24	0.250236615759463	0.00062809649909539	0.181163422668026
6_30620729_31621958	ENSG00000204525.10	HLA-C	Brain_Caudate_basal_ganglia	COVID19_HGI_B2_ALL_leave_UKBB_23andme_20210107	6_31229404_T_C	3.96118e-17	0.885	10551	3.61369806603239e-10	0.000284441534022587	1.27008998027688e-06	0.999713688079432	5.99935195227042e-07	0.251490247682077
6_30620729_31621958	ENSG00000204525.10	HLA-C	Artery_Aorta	COVID19_HGI_B2_ALL_leave_UKBB_23andme_20210107	6_31232910_G_C	3.14162e-39	0.007334	10551	3.50022453769765e-29	0.000284440990691383	1.23020795672895e-25	0.999711775274227	3.78373507962155e-06	0.634857775861484
6_30620729_31621958	ENSG00000204525.10	HLA-C	Heart_Atrial_Appendage	COVID19_HGI_B2_ALL_eur_leave_ukbb_23andme_20210107	6_31232910_G_C	1.01388e-27	0.01802	11288	4.13310493951969e-20	0.000390262706524084	1.05864026044321e-16	0.99960639262537	3.34466810177862e-06	0.554502147780041
6_30620729_31621958	ENSG00000204525.10	HLA-C	Vagina	COVID19_HGI_A2_ALL_leave_UKBB_23andme_20210107	6_31121232_T_C	0.0605818	7.928e-13	11338	1.80686741832392e-07	6.45863684667114e-07	0.212264300709056	0.758708454754873	0.0290264179856448	0.2614755968244
6_30620729_31621958	ENSG00000204525.10	HLA-C	Stomach	COVID19_HGI_A2_ALL_eur_leave_ukbb_23andme_20210107	6_31236339_T_C	6.34385e-21	0.4335	11985	1.0701511055473e-16	7.89071259639249e-07	1.35621497580047e-10	0.999999209221492	1.57162399995876e-09	0.160429985371387
6_30620729_31621958	ENSG00000204525.10	HLA-C	Brain_Substantia_nigra	COVID19_HGI_B1_ALL_eur_leave_23andme_20210107	6_31229404_T_C	1.59333e-11	0.7979	10906	0.0388631393708943	0.75767203193856	0.00950440870681524	0.185288367091105	0.00867205289262456	0.186364061846506
6_30620729_31621958	ENSG00000204525.10	HLA-C	Heart_Left_Ventricle	COVID19_HGI_C2_ALL_eur_leave_ukbb_23andme_20210107	6_31232910_G_C	5.04495e-35	0.02131	11813	7.85851206441769e-23	0.885758746692008	9.80274069284577e-24	0.110486160034001	0.00375509327399272	0.290529724583208
6_30620729_31621958	ENSG00000204525.10	HLA-C	Colon_Sigmoid	COVID19_HGI_A2_ALL_leave_23andme_20210107	6_31236339_T_C	1.79393e-35	0.2808	11300	1.38060155163e-25	5.84619772527107e-06	2.36152373610334e-20	0.999994145868631	7.93364164504289e-09	0.2700016123026
6_30620729_31621958	ENSG00000204525.10	HLA-C	Brain_Cerebellum	COVID19_HGI_B2_ALL_leave_23andme_20210107	6_31236316_G_T	3.58974e-33	0.6303	11293	3.82766875654004e-18	0.025094355861197	1.48699742092236e-16	0.974881681293134	2.39628456667838e-05	0.382719660310146
6_30620729_31621958	ENSG00000204525.10	HLA-C	Prostate	COVID19_HGI_B2_ALL_leave_23andme_20210107	6_31121232_T_C	0.0123264	2.128e-08	11292	0.00264566936486319	0.0217855050620418	0.102780626086047	0.846310513479624	0.0264776860074245	0.240784225914802
6_30620729_31621958	ENSG00000204525.10	HLA-C	Brain_Amygdala	COVID19_HGI_B2_ALL_eur_leave_23andme_20210107	6_31232910_G_C	9.01461e-16	0.02674	11189	1.93327838160844e-05	0.0981936443721535	0.000177416916342144	0.901122380263836	0.000487225663853284	0.467650154506197
6_30620729_31621958	ENSG00000204525.10	HLA-C	Cells_EBV-transformed_lymphocytes	COVID19_HGI_B2_ALL_leave_UKBB_23andme_20210107	6_31232910_G_C	5.55421e-17	0.007334	10549	7.50395886241048e-10	0.000284440192434269	2.63738217996315e-06	0.999708961062216	3.96061277438187e-06	0.321796429257943
6_30620729_31621958	ENSG00000204525.10	HLA-C	Uterus	COVID19_HGI_A2_ALL_eur_leave_23andme_20210107	6_31121232_T_C	0.0147591	5.656e-12	11873	1.74667681602573e-07	6.81080925290167e-06	0.0248835504346664	0.970278360328804	0.00483110375959554	0.261479872152182
6_30620729_31621958	ENSG00000204525.10	HLA-C	Adipose_Subcutaneous	COVID19_HGI_B1_ALL_leave_UKBB_23andme_20210107	6_31232910_G_C	6.52177e-29	0.2708	10048	2.75410035985484e-19	0.819316254637879	5.72033505184013e-20	0.17016350675998	0.0105202386021413	0.429517398240719
6_30620729_31621958	ENSG00000204525.10	HLA-C	Heart_Atrial_Appendage	COVID19_HGI_C2_ALL_eur_leave_23andme_20210107	6_31229966_T_C	1.01388e-27	0.001479	11801	7.34846793459678e-17	0.693876124842702	2.45464389758142e-17	0.231704341792349	0.0744195333649512	0.364356194225669
6_30620729_31621958	ENSG00000204525.10	HLA-C	Brain_Amygdala	COVID19_HGI_A2_ALL_eur_leave_23andme_20210107	6_31121232_T_C	0.382322	5.656e-12	11858	1.37942698232363e-09	7.01784443274006e-06	0.000196516268081691	0.9997778714819	1.85930261604805e-05	0.260795418187483
6_30620729_31621958	ENSG00000204525.10	HLA-C	Adrenal_Gland	COVID19_HGI_B1_ALL_leave_23andme_20210107	6_31240293_C_T	2.01954e-20	0.9607	11003	8.7382100423652e-09	0.827043431424868	1.76628339678045e-09	0.167167244323549	0.00578931374709162	0.300632483993313
6_30620729_31621958	ENSG00000204525.10	HLA-C	Esophagus_Mucosa	COVID19_HGI_A2_ALL_eur_leave_23andme_20210107	6_31240216_A_C	8.16504e-56	0.8549	11970	9.92727179299823e-45	7.01935410692484e-06	1.41426146530715e-39	0.99999297205562	8.5902747345854e-09	0.334413630957992
6_30620729_31621958	ENSG00000204525.10	HLA-C	Brain_Hypothalamus	COVID19_HGI_A2_ALL_eur_leave_23andme_20210107	6_31121232_T_C	0.0271522	5.656e-12	11941	2.37677537363445e-11	7.01932626726103e-06	3.38600763475959e-06	0.999989001121441	5.93520889334e-07	0.24216413447464
6_30620729_31621958	ENSG00000204525.10	HLA-C	Esophagus_Gastroesophageal_Junction	COVID19_HGI_B1_ALL_eur_leave_ukbb_23andme_20210107	6_31236339_T_C	8.58104e-32	0.157	11085	1.55426775079377e-18	0.772249001882736	4.38058883797313e-19	0.217642567954309	0.0101084301629575	0.1662699400874
6_30620729_31621958	ENSG00000204525.10	HLA-C	Adipose_Subcutaneous	COVID19_HGI_B2_ALL_leave_23andme_20210107	6_31232910_G_C	6.52177e-29	0.00566	11293	8.42232034184273e-21	0.0250828437789854	3.27195727297545e-19	0.974433993305867	0.000483162915146974	0.756451438400377
6_30620729_31621958	ENSG00000204525.10	HLA-C	Liver	COVID19_HGI_B1_ALL_leave_UKBB_23andme_20210107	6_31229404_T_C	1.10809e-26	0.7159	10048	6.0742375932674e-13	0.822081285111433	1.26163427899933e-13	0.170741153153874	0.00717756173395984	0.977674236361502
6_30620729_31621958	ENSG00000204525.10	HLA-C	Lung	COVID19_HGI_A2_ALL_leave_UKBB_23andme_20210107	6_31229307_C_T	4.20941e-59	0.1728	11345	2.08328090891785e-49	8.51233988671246e-07	2.44736365745795e-43	0.999999145070386	3.69562921690987e-09	0.833902805689091
6_30620729_31621958	ENSG00000204525.10	HLA-C	Vagina	COVID19_HGI_B1_ALL_eur_leave_ukbb_23andme_20210107	6_31170914_A_G	2.54882e-07	0.4468	11075	0.174704034998232	0.596619023293921	0.0491602627990071	0.167871987626156	0.0116446912826845	0.0186602056927245
6_30620729_31621958	ENSG00000204525.10	HLA-C	Brain_Cortex	COVID19_HGI_B2_ALL_leave_UKBB_23andme_20210107	6_31232910_G_C	4.4538e-18	0.007334	10550	1.39297711037252e-11	0.000284441643028	4.89583312307362e-08	0.999714069342889	1.44004182145493e-06	0.476130396136751
6_30620729_31621958	ENSG00000204525.10	HLA-C	Heart_Left_Ventricle	COVID19_HGI_B1_ALL_leave_UKBB_23andme_20210107	6_31240180_A_C	2.52669e-36	0.7244	10048	7.28129465783729e-23	0.820636902277731	1.51234303808007e-23	0.17043940511049	0.00892369261177782	0.151694971614534
6_30620729_31621958	ENSG00000204525.10	HLA-C	Brain_Hypothalamus	COVID19_HGI_B1_ALL_eur_leave_ukbb_23andme_20210107	6_31239430_C_T	4.18426e-18	0.1731	11069	1.58433608249277e-06	0.771342606231774	4.42306465228353e-07	0.215325969765485	0.0133293973601939	0.380809160917327
6_30620729_31621958	ENSG00000204525.10	HLA-C	Lung	COVID19_HGI_A2_ALL_leave_23andme_20210107	6_31229307_C_T	4.20941e-59	0.09942	11300	1.43077837914042e-48	5.8461976076617e-06	2.44735137335922e-43	0.999994125731378	2.8071020108442e-08	0.842984860723524
6_30620729_31621958	ENSG00000204525.10	HLA-C	Colon_Sigmoid	COVID19_HGI_B1_ALL_leave_UKBB_23andme_20210107	6_31236339_T_C	1.79393e-35	0.3967	10048	1.93992917268784e-20	0.821283122938123	4.02928121515454e-21	0.170574407974909	0.0081424690869699	0.248097932949386
6_30620729_31621958	ENSG00000204525.10	HLA-C	Esophagus_Gastroesophageal_Junction	COVID19_HGI_B2_ALL_eur_leave_23andme_20210107	6_31240216_A_C	5.83836e-32	0.8086	11276	4.96738974803406e-19	0.098246130283026	4.55885880691999e-18	0.901661059233886	9.28104830875532e-05	0.229013299363069
6_30620729_31621958	ENSG00000204525.10	HLA-C	Pancreas	COVID19_HGI_C2_ALL_eur_leave_ukbb_23andme_20210107	6_31244021_G_A	4.676e-41	0.6964	11813	6.61506699721289e-24	0.888337189332255	8.25166213501066e-25	0.110810699024923	0.000852111642821708	0.177296009634944
6_30620729_31621958	ENSG00000204525.10	HLA-C	Brain_Hippocampus	COVID19_HGI_A2_ALL_eur_leave_ukbb_23andme_20210107	6_31121232_T_C	0.934402	7.312e-13	11982	8.00189685347619e-11	7.88984405283692e-07	0.000101408971975132	0.999889128981568	8.67298203144569e-06	0.264591927028109
6_30620729_31621958	ENSG00000204525.10	HLA-C	Brain_Cortex	COVID19_HGI_A2_ALL_eur_leave_ukbb_23andme_20210107	6_31121232_T_C	0.0160118	7.312e-13	11984	3.77522751102933e-14	7.89071212991307e-07	4.78438985012602e-08	0.999999150086679	1.29981734835418e-08	0.210472576897961
6_30620729_31621958	ENSG00000204525.10	HLA-C	Esophagus_Mucosa	COVID19_HGI_B2_ALL_eur_leave_ukbb_23andme_20210107	6_31240216_A_C	8.16504e-56	0.7915	11288	5.51979736933785e-43	0.000390263840954645	1.41382321769662e-39	0.999609301229234	4.3492981561381e-07	0.337228895973798
6_30620729_31621958	ENSG00000204525.10	HLA-C	Whole_Blood	COVID19_HGI_C2_ALL_leave_UKBB_23andme_20210107	6_31229307_C_T	1.76822e-32	0.0273	11438	3.49328473177223e-22	0.464826388916817	3.99164876673141e-22	0.531136085461927	0.00403752562125567	0.375425072970669
6_30620729_31621958	ENSG00000204525.10	HLA-C	Brain_Nucleus_accumbens_basal_ganglia	COVID19_HGI_B2_ALL_eur_leave_ukbb_23andme_20210107	6_31232910_G_C	1.29269e-19	0.01802	11287	1.71605765338222e-11	0.000390262834188165	4.39545506128206e-08	0.999606709752437	2.98344166506487e-06	0.577411387716311
6_30620729_31621958	ENSG00000204525.10	HLA-C	Esophagus_Muscularis	COVID19_HGI_B1_ALL_leave_23andme_20210107	6_31240293_C_T	1.18863e-46	0.9607	11004	4.79072600388765e-31	0.827037528519526	9.68427493100456e-32	0.167176783257322	0.00578568822315127	0.282593886769208
6_30620729_31621958	ENSG00000204525.10	HLA-C	Brain_Substantia_nigra	COVID19_HGI_B2_ALL_leave_UKBB_23andme_20210107	6_31121232_T_C	0.902234	2.263e-10	10459	1.78203943595538e-05	0.000265042672548122	0.0626324996979411	0.931527425357166	0.00555721187798542	0.248395533534587
6_30620729_31621958	ENSG00000204525.10	HLA-C	Adipose_Visceral_Omentum	COVID19_HGI_B2_ALL_eur_leave_ukbb_23andme_20210107	6_31232910_G_C	4.33952e-23	0.01802	11288	1.77890821969181e-17	0.00039026173161581	4.55643853363655e-14	0.999603893025971	5.84524236889848e-06	0.189704824080369
6_30620729_31621958	ENSG00000204525.10	HLA-C	Heart_Left_Ventricle	COVID19_HGI_B2_ALL_eur_leave_ukbb_23andme_20210107	6_31232910_G_C	5.04495e-35	0.01802	11288	3.46270407864018e-26	0.00039026344181806	8.86925931301276e-23	0.999608277869804	1.45868837786077e-06	0.455756031161505
6_30620729_31621958	ENSG00000204525.10	HLA-C	Artery_Coronary	COVID19_HGI_C2_ALL_eur_leave_23andme_20210107	6_31229307_C_T	1.51595e-11	0.0009396	11800	7.04541024792247e-05	0.743178458849215	2.35339157061042e-05	0.248236800716697	0.00849075241590352	0.237638234487881
6_30620729_31621958	ENSG00000204525.10	HLA-C	Thyroid	COVID19_HGI_A2_ALL_eur_leave_ukbb_23andme_20210107	6_31232910_G_C	1.61577e-49	0.03768	11985	2.14668888522469e-42	7.89071256399738e-07	2.72052385820522e-36	0.999999205111795	5.81695448731893e-09	0.555486683806868
6_30620729_31621958	ENSG00000204525.10	HLA-C	Testis	COVID19_HGI_B1_ALL_eur_leave_ukbb_23andme_20210107	6_31240180_A_C	3.78227e-30	0.4341	11088	7.34113530129873e-17	0.772844252042156	2.06937294306063e-17	0.217845683575775	0.0093100643820681	0.142477493813644
6_30620729_31621958	ENSG00000204525.10	HLA-C	Brain_Hypothalamus	COVID19_HGI_B2_ALL_eur_leave_23andme_20210107	6_31232910_G_C	1.45823e-17	0.02674	11259	3.36055620269184e-07	0.0982155551160823	3.08409141164194e-06	0.901355575621555	0.000425449115330726	0.477909881130224
6_30620729_31621958	ENSG00000204525.10	HLA-C	Cells_EBV-transformed_lymphocytes	COVID19_HGI_B1_ALL_leave_23andme_20210107	6_31229307_C_T	4.75422e-18	0.4387	10999	2.14609858482916e-06	0.825390196639476	4.33581146081245e-07	0.166747586712509	0.00785963696828476	0.54931746159274
6_30620729_31621958	ENSG00000204525.10	HLA-C	Prostate	COVID19_HGI_B1_ALL_leave_UKBB_23andme_20210107	6_31236339_T_C	3.19662e-09	0.3967	10048	0.0941975885955483	0.726042990263822	0.0195650737967418	0.150791534832618	0.00940281251127086	0.166599425281234
6_30620729_31621958	ENSG00000204525.10	HLA-C	Minor_Salivary_Gland	COVID19_HGI_C2_ALL_leave_UKBB_23andme_20210107	6_31121232_T_C	0.243177	8.216e-07	11351	0.190652075384649	0.265681137492044	0.217716391429842	0.30337374572965	0.0225766499638153	0.223931894343967
6_30620729_31621958	ENSG00000204525.10	HLA-C	Brain_Substantia_nigra	COVID19_HGI_B1_ALL_eur_leave_ukbb_23andme_20210107	6_31229404_T_C	1.59333e-11	0.3734	10913	0.0378461199947468	0.7378716616779	0.0102840193734403	0.200490175441567	0.0135080235123451	0.212060534190154
6_30620729_31621958	ENSG00000204525.10	HLA-C	Adrenal_Gland	COVID19_HGI_B1_ALL_eur_leave_23andme_20210107	6_31237162_C_G	1.41569e-20	0.8202	11077	2.19971383752829e-09	0.79375529278885	5.53177104934994e-10	0.199604439777049	0.00664026468121049	0.0971109361139402
6_30620729_31621958	ENSG00000204525.10	HLA-C	Prostate	COVID19_HGI_B2_ALL_eur_leave_ukbb_23andme_20210107	6_31121232_T_C	0.0123264	3.223e-10	11288	4.17622901380033e-05	0.000337761584417336	0.106968592269855	0.865104155743305	0.0275477281122832	0.250058915122104
6_30620729_31621958	ENSG00000204525.10	HLA-C	Brain_Frontal_Cortex_BA9	COVID19_HGI_B1_ALL_eur_leave_23andme_20210107	6_31229404_T_C	6.10145e-18	0.7979	11006	1.55472701342716e-06	0.798696216924227	3.79143354613965e-07	0.194767442237725	0.00653440696768042	0.384268007981103
6_30620729_31621958	ENSG00000204525.10	HLA-C	Brain_Putamen_basal_ganglia	COVID19_HGI_B2_ALL_leave_23andme_20210107	6_31240216_A_C	1.65519e-18	0.6217	11287	3.30931286689971e-08	0.0250942983772419	1.28561976479465e-06	0.974876850992433	2.75319174335217e-05	0.165732468931176
6_30620729_31621958	ENSG00000204525.10	HLA-C	Muscle_Skeletal	COVID19_HGI_C2_ALL_leave_23andme_20210107	6_31240293_C_T	5.87618e-84	0.8503	11659	4.7640092648909e-66	0.167044697465143	2.37516257356152e-65	0.832824264277437	0.000131038257415778	0.33625139915201
6_30620729_31621958	ENSG00000204525.10	HLA-C	Brain_Caudate_basal_ganglia	COVID19_HGI_B1_ALL_eur_leave_ukbb_23andme_20210107	6_31229404_T_C	3.96118e-17	0.3734	11087	5.23276515987566e-07	0.771548414157187	1.47483935480012e-07	0.217447631026161	0.0110032840562003	0.272005083151596
6_30620729_31621958	ENSG00000204525.10	HLA-C	Brain_Cerebellar_Hemisphere	COVID19_HGI_B1_ALL_leave_UKBB_23andme_20210107	6_31236339_T_C	3.93187e-32	0.3967	10046	1.35756255373114e-14	0.821404515278012	2.81508916660948e-15	0.170321037156383	0.00827444756558846	0.286122356173225
6_30620729_31621958	ENSG00000204525.10	HLA-C	Esophagus_Mucosa	COVID19_HGI_B1_ALL_leave_23andme_20210107	6_31240293_C_T	8.16504e-56	0.9607	11004	1.1698008743676e-39	0.827079241927983	2.36470908015032e-40	0.167185265663944	0.00573549240808033	0.33470916786251
6_30620729_31621958	ENSG00000204525.10	HLA-C	Adrenal_Gland	COVID19_HGI_B1_ALL_eur_leave_ukbb_23andme_20210107	6_31240293_C_T	2.01954e-20	0.4287	11086	2.14203026874285e-09	0.772940477132113	6.03744181273586e-10	0.217848735645583	0.0092107844765287	0.088698738429486
6_30620729_31621958	ENSG00000204525.10	HLA-C	Minor_Salivary_Gland	COVID19_HGI_C2_ALL_leave_23andme_20210107	6_31121232_T_C	0.243177	1.595e-07	11561	0.0667463309507604	0.0945210120526425	0.332727500657519	0.471148197628903	0.0348569587101749	0.22718201610797
6_30620729_31621958	ENSG00000204525.10	HLA-C	Uterus	COVID19_HGI_B1_ALL_eur_leave_23andme_20210107	6_31240041_C_T	2.33307e-12	0.853	10993	0.008509447052672	0.787470722219107	0.00210502975721407	0.194793938824283	0.00712086214672343	0.392343155385339
6_30620729_31621958	ENSG00000204525.10	HLA-C	Small_Intestine_Terminal_Ileum	COVID19_HGI_B1_ALL_eur_leave_ukbb_23andme_20210107	6_31240041_C_T	6.37128e-10	0.8989	11076	0.0109922612442561	0.761653935576734	0.00308241115812928	0.213569610538842	0.0107017814820395	0.0601842061797738
6_30620729_31621958	ENSG00000204525.10	HLA-C	Breast_Mammary_Tissue	COVID19_HGI_B2_ALL_eur_leave_ukbb_23andme_20210107	6_31232910_G_C	1.27523e-21	0.01802	11288	2.06100486723852e-15	0.000390262693042394	5.27899185081342e-12	0.999606358059233	3.37924244538646e-06	0.59216379846255
6_30620729_31621958	ENSG00000204525.10	HLA-C	Colon_Sigmoid	COVID19_HGI_B1_ALL_leave_23andme_20210107	6_31240293_C_T	1.17827e-35	0.9607	11004	1.95341774761595e-20	0.826993609237761	3.94876152542747e-21	0.167167852287155	0.00583853847508287	0.239629257554125
6_30620729_31621958	ENSG00000204525.10	HLA-C	Breast_Mammary_Tissue	COVID19_HGI_B1_ALL_eur_leave_ukbb_23andme_20210107	6_31234569_C_T	1.27523e-21	0.2486	11088	3.67139244523938e-12	0.770050292765676	1.03491897066541e-12	0.217054516761916	0.0128951904677017	0.31115063353303
6_30620729_31621958	ENSG00000204525.10	HLA-C	Colon_Transverse	COVID19_HGI_B2_ALL_eur_leave_ukbb_23andme_20210107	6_31232910_G_C	4.1159e-23	0.01802	11288	1.64348377774426e-16	0.000390262922481746	4.20956670581793e-13	0.999606946326335	2.79075076378841e-06	0.443546093741013
6_30620729_31621958	ENSG00000204525.10	HLA-C	Esophagus_Gastroesophageal_Junction	COVID19_HGI_B2_ALL_leave_UKBB_23andme_20210107	6_31240216_A_C	5.83836e-32	0.653	10549	1.43815756893752e-21	0.00028444197484836	5.05462680193915e-18	0.99971523305325	3.24971901855733e-07	0.231194053924901
6_30620729_31621958	ENSG00000204525.10	HLA-C	Brain_Spinal_cord_cervical_c-1	COVID19_HGI_C2_ALL_eur_leave_ukbb_23andme_20210107	6_31229307_C_T	8.31591e-11	0.02195	11790	0.0164470637758674	0.868781153123592	0.00204947468201947	0.108254672220428	0.00446763619809248	0.110960744099253
6_30620729_31621958	ENSG00000204525.10	HLA-C	Small_Intestine_Terminal_Ileum	COVID19_HGI_B2_ALL_eur_leave_23andme_20210107	6_31121232_T_C	0.000435333	9.818e-08	11266	0.00127878371742898	0.0960014493328105	0.0117360401823876	0.881043557448334	0.00994016931903905	0.221435806069665
6_30620729_31621958	ENSG00000204525.10	HLA-C	Brain_Hypothalamus	COVID19_HGI_C2_ALL_leave_23andme_20210107	6_31229307_C_T	1.45823e-17	0.00063	11638	5.5355298338802e-07	0.163478752487465	2.75975070468777e-06	0.815005442321786	0.0215124918870612	0.406166861866137
6_30620729_31621958	ENSG00000204525.10	HLA-C	Artery_Aorta	COVID19_HGI_A2_ALL_leave_UKBB_23andme_20210107	6_31232910_G_C	3.14162e-39	0.02771	11345	1.04738587872848e-31	8.51233986648504e-07	1.23043134699787e-25	0.999999142691761	6.07425157429037e-09	0.579828695698293
6_30620729_31621958	ENSG00000204525.10	HLA-C	Pituitary	COVID19_HGI_C2_ALL_eur_leave_23andme_20210107	6_31236339_T_C	2.41697e-26	0.8421	11793	1.12627803402689e-12	0.749191440826576	3.76137336344547e-13	0.25020304265115	0.000605516520773455	0.203899328592726
6_30620729_31621958	ENSG00000204525.10	HLA-C	Heart_Atrial_Appendage	COVID19_HGI_B1_ALL_eur_leave_23andme_20210107	6_31234569_C_T	1.01388e-27	0.4676	11079	8.21075906600819e-17	0.793072928157054	2.06505197325179e-17	0.19945481887714	0.0074722529658079	0.292101138031562
6_30620729_31621958	ENSG00000204525.10	HLA-C	Brain_Cerebellum	COVID19_HGI_A2_ALL_eur_leave_ukbb_23andme_20210107	6_31236339_T_C	3.58974e-33	0.4335	11985	1.20357877464135e-22	7.8907125979133e-07	1.52530941683172e-16	0.999999209414277	1.51445975560955e-09	0.442527631074271
6_30620729_31621958	ENSG00000204525.10	HLA-C	Brain_Frontal_Cortex_BA9	COVID19_HGI_B2_ALL_leave_UKBB_23andme_20210107	6_31232910_G_C	7.65722e-16	0.007334	10495	8.01862634781852e-10	0.000284441006441377	2.81826969224118e-06	0.999711711317735	1.02860427047273e-06	0.278382478321374
6_30620729_31621958	ENSG00000204525.10	HLA-C	Brain_Caudate_basal_ganglia	COVID19_HGI_B2_ALL_leave_23andme_20210107	6_31229404_T_C	3.96118e-17	0.5384	11293	3.15735514341582e-08	0.0250938215172571	1.22658966954059e-06	0.974860902700692	4.40176188287774e-05	0.304029071698592
6_30620729_31621958	ENSG00000204525.10	HLA-C	Skin_Not_Sun_Exposed_Suprapubic	COVID19_HGI_B1_ALL_eur_leave_ukbb_23andme_20210107	6_31240041_C_T	2.27665e-41	0.8989	11088	2.50843345492047e-28	0.773878989844544	7.07095579639055e-29	0.218138690785004	0.00798231937044874	0.998823628284718
6_30620729_31621958	ENSG00000204525.10	HLA-C	Colon_Transverse	COVID19_HGI_C2_ALL_eur_leave_ukbb_23andme_20210107	6_31229307_C_T	2.08015e-23	0.02195	11813	3.71332456912366e-13	0.881769250011276	4.632016539659e-14	0.109984016915964	0.00824673307234151	0.410261626813956
6_30620729_31621958	ENSG00000204525.10	HLA-C	Nerve_Tibial	COVID19_HGI_B1_ALL_leave_UKBB_23andme_20210107	6_31229307_C_T	6.63761e-36	0.4146	10048	5.56642852044126e-25	0.819965567206754	1.15616106962496e-25	0.170299155559337	0.00973527723390605	0.238089016444263
6_30620729_31621958	ENSG00000204525.10	HLA-C	Heart_Atrial_Appendage	COVID19_HGI_B1_ALL_eur_leave_ukbb_23andme_20210107	6_31234569_C_T	1.01388e-27	0.2486	11088	7.97883831283802e-17	0.770671823784315	2.24913333482922e-17	0.217230516004234	0.0120976602114482	0.333122190919482
6_30620729_31621958	ENSG00000204525.10	HLA-C	Brain_Putamen_basal_ganglia	COVID19_HGI_B1_ALL_eur_leave_ukbb_23andme_20210107	6_31236339_T_C	1.65519e-18	0.157	11081	3.82374437920793e-07	0.772262656246366	1.07748116671873e-07	0.217603384942813	0.0101334686882673	0.172918609146389
6_30620729_31621958	ENSG00000204525.10	HLA-C	Esophagus_Gastroesophageal_Junction	COVID19_HGI_C2_ALL_eur_leave_23andme_20210107	6_31240216_A_C	5.83836e-32	0.9831	11799	3.76483809438314e-18	0.749166208682941	1.25748565489644e-18	0.25022682298608	0.000606968330976711	0.224512060443859
6_30620729_31621958	ENSG00000204525.10	HLA-C	Liver	COVID19_HGI_C2_ALL_leave_23andme_20210107	6_31229404_T_C	1.10809e-26	0.6689	11659	1.23392384686695e-13	0.167039830504462	6.15189764911292e-13	0.83279997021219	0.000160199282611347	0.844996830028607
6_30620729_31621958	ENSG00000204525.10	HLA-C	Small_Intestine_Terminal_Ileum	COVID19_HGI_C2_ALL_eur_leave_23andme_20210107	6_31121232_T_C	0.000435333	3.824e-06	11788	0.0097282926512217	0.735110385087792	0.00324857901477204	0.245469742405371	0.00644300084084309	0.0659840504389827
6_30620729_31621958	ENSG00000204525.10	HLA-C	Artery_Tibial	COVID19_HGI_A2_ALL_eur_leave_ukbb_23andme_20210107	6_31229404_T_C	2.4922e-41	0.5546	11985	2.01674770584737e-35	7.89071259835057e-07	2.55584788625026e-29	0.999999209469763	1.4589833845068e-09	0.312642805720312
6_30620729_31621958	ENSG00000204525.10	HLA-C	Brain_Amygdala	COVID19_HGI_B1_ALL_leave_23andme_20210107	6_31229307_C_T	9.01461e-16	0.4387	10927	0.000162861302077868	0.827161441497006	3.24956106185011e-05	0.165035381389558	0.00760782020074043	0.246605103859231
6_30620729_31621958	ENSG00000204525.10	HLA-C	Skin_Sun_Exposed_Lower_leg	COVID19_HGI_B2_ALL_leave_UKBB_23andme_20210107	6_31236316_G_T	6.03811e-50	0.675	10551	3.71862532713618e-39	0.000284441964670655	1.30696828625339e-35	0.999715201902374	3.56132953686476e-07	0.318468481997303
6_30620729_31621958	ENSG00000204525.10	HLA-C	Brain_Cerebellar_Hemisphere	COVID19_HGI_B2_ALL_leave_23andme_20210107	6_31240216_A_C	3.93187e-32	0.6217	11292	4.1448464477462e-16	0.0250943555378226	1.61021599436737e-14	0.974881268930659	2.4375531501496e-05	0.205126593140306
6_30620729_31621958	ENSG00000204525.10	HLA-C	Pancreas	COVID19_HGI_A2_ALL_leave_23andme_20210107	6_31244021_G_A	4.676e-41	0.2085	11300	4.35341332516329e-29	5.84619771637467e-06	7.44652857176919e-24	0.999994144345385	9.45690267317067e-09	0.285043648576554
6_30620729_31621958	ENSG00000204525.10	HLA-C	Colon_Sigmoid	COVID19_HGI_B1_ALL_eur_leave_23andme_20210107	6_31240293_C_T	1.17827e-35	0.7159	11079	7.556332016974e-21	0.793678343864218	1.90045989862227e-21	0.199607842763897	0.00671381337188614	0.0953321832726567
6_30620729_31621958	ENSG00000204525.10	HLA-C	Minor_Salivary_Gland	COVID19_HGI_A2_ALL_leave_UKBB_23andme_20210107	6_31121232_T_C	0.243177	7.928e-13	11262	3.42123724613419e-07	4.74024903858372e-07	0.401914674612041	0.556826188412123	0.0412583208272068	0.261475624772676
6_30620729_31621958	ENSG00000204525.10	HLA-C	Brain_Spinal_cord_cervical_c-1	COVID19_HGI_A2_ALL_leave_UKBB_23andme_20210107	6_31121232_T_C	0.0190548	7.928e-13	11328	1.57757394716247e-08	8.32799682496757e-07	0.0185327726476487	0.97834005717907	0.00312632159785783	0.261474205298531
6_30620729_31621958	ENSG00000204525.10	HLA-C	Ovary	COVID19_HGI_A2_ALL_eur_leave_ukbb_23andme_20210107	6_31236339_T_C	9.5655e-25	0.4335	11961	3.68829560881478e-16	7.89071259611081e-07	4.67422003572153e-10	0.999999208974984	1.48633094100258e-09	0.234935507985407
6_30620729_31621958	ENSG00000204525.10	HLA-C	Skin_Not_Sun_Exposed_Suprapubic	COVID19_HGI_A2_ALL_leave_UKBB_23andme_20210107	6_31242151_C_T	1.04491e-37	0.9868	11345	2.18860174365102e-31	8.5123399069244e-07	2.57109079487649e-25	0.999999147447164	1.31885089450564e-09	0.999931281840933
6_30620729_31621958	ENSG00000204525.10	HLA-C	Esophagus_Muscularis	COVID19_HGI_B2_ALL_leave_23andme_20210107	6_31240216_A_C	1.18863e-46	0.6217	11293	1.44994919580071e-32	0.0250943340934167	5.63285605877001e-31	0.9748808347761	2.48311304841544e-05	0.287843398592949
6_30620729_31621958	ENSG00000204525.10	HLA-C	Heart_Left_Ventricle	COVID19_HGI_B2_ALL_leave_UKBB_23andme_20210107	6_31232910_G_C	5.04495e-35	0.007334	10551	2.52377472412096e-26	0.000284441553035836	8.87019593505067e-23	0.999713753699626	1.80474733456486e-06	0.56892839009374
6_30620729_31621958	ENSG00000204525.10	HLA-C	Colon_Sigmoid	COVID19_HGI_B1_ALL_eur_leave_ukbb_23andme_20210107	6_31236339_T_C	1.79393e-35	0.157	11088	7.35149249869593e-21	0.772163051886618	2.07229250565961e-21	0.217652787794796	0.0101841603185852	0.172816468862869
6_30620729_31621958	ENSG00000204525.10	HLA-C	Testis	COVID19_HGI_C2_ALL_leave_UKBB_23andme_20210107	6_31229307_C_T	3.65688e-27	0.0273	11438	1.22373013182222e-16	0.466189600494532	1.39831168844405e-16	0.532696701327317	0.00111369817815379	0.33754927354254
6_30620729_31621958	ENSG00000204525.10	HLA-C	Brain_Cerebellum	COVID19_HGI_B2_ALL_eur_leave_23andme_20210107	6_31236339_T_C	3.58974e-33	0.7333	11278	1.49857839523592e-17	0.0982460203193316	1.37533265576321e-16	0.901660844146836	9.31355338359435e-05	0.378372306939241
6_30620729_31621958	ENSG00000204525.10	HLA-C	Whole_Blood	COVID19_HGI_B2_ALL_leave_23andme_20210107	6_31232910_G_C	2.5777e-32	0.00566	11293	1.88518811285656e-23	0.0250848485082825	7.32370024700145e-22	0.974511954286987	0.000403197204729794	0.572938758005064
6_30620729_31621958	ENSG00000204525.10	HLA-C	Brain_Anterior_cingulate_cortex_BA24	COVID19_HGI_B1_ALL_eur_leave_ukbb_23andme_20210107	6_31239430_C_T	8.16397e-18	0.1731	11084	3.96610124645629e-06	0.768398481977138	1.11687336075432e-06	0.216369515081041	0.0152269199672145	0.596111924183714
6_30620729_31621958	ENSG00000204525.10	HLA-C	Ovary	COVID19_HGI_A2_ALL_leave_23andme_20210107	6_31236339_T_C	9.5655e-25	0.2808	11294	2.73272525006914e-15	5.84619772202657e-06	4.67433600463273e-10	0.999994145088445	8.24639888799471e-09	0.292317005950909
6_30620729_31621958	ENSG00000204525.10	HLA-C	Brain_Anterior_cingulate_cortex_BA24	COVID19_HGI_B2_ALL_leave_23andme_20210107	6_31232910_G_C	1.1342e-16	0.00566	11289	2.76682031322391e-07	0.025085808001751	1.07487134589083e-05	0.974548519406091	0.000354647196667676	0.588694170503721
6_30620729_31621958	ENSG00000204525.10	HLA-C	Pancreas	COVID19_HGI_B1_ALL_eur_leave_ukbb_23andme_20210107	6_31237230_A_G	1.92362e-41	0.948	11088	1.09394463480142e-24	0.773423897527001	3.08369119428151e-25	0.218009822071018	0.008566280401982	0.0903824982363581
6_30620729_31621958	ENSG00000204525.10	HLA-C	Muscle_Skeletal	COVID19_HGI_A2_ALL_leave_23andme_20210107	6_31240216_A_C	5.87618e-84	0.9482	11300	1.66729866756403e-70	5.84619773013072e-06	2.85192014595183e-65	0.999994146700679	7.10160359481719e-09	0.329985730392451
6_30620729_31621958	ENSG00000204525.10	HLA-C	Brain_Cortex	COVID19_HGI_B1_ALL_eur_leave_ukbb_23andme_20210107	6_31236339_T_C	3.65306e-19	0.157	11087	1.99546460146439e-08	0.772102395118266	5.62464638315991e-09	0.217623400753296	0.0102741785491464	0.129527369139439
6_30620729_31621958	ENSG00000204525.10	HLA-C	Brain_Caudate_basal_ganglia	COVID19_HGI_A2_ALL_eur_leave_23andme_20210107	6_31121232_T_C	0.483029	5.656e-12	11969	8.83181367037693e-12	7.01934448097574e-06	1.25820003747774e-06	0.999991600545084	1.21901566878447e-07	0.238769838148028
6_30620729_31621958	ENSG00000204525.10	HLA-C	Small_Intestine_Terminal_Ileum	COVID19_HGI_A2_ALL_leave_UKBB_23andme_20210107	6_31121232_T_C	0.000435333	7.928e-13	11334	1.10076969261908e-08	8.31620891875421e-07	0.0129314473584327	0.976948263180197	0.0101194468327816	0.261475249304711
6_30620729_31621958	ENSG00000204525.10	HLA-C	Brain_Frontal_Cortex_BA9	COVID19_HGI_A2_ALL_eur_leave_23andme_20210107	6_31121232_T_C	0.301846	5.656e-12	11865	1.94764698807638e-11	7.01933272163677e-06	2.77466168505123e-06	0.999989919683127	2.86302990745288e-07	0.24876014264028
6_30620729_31621958	ENSG00000204525.10	HLA-C	Brain_Spinal_cord_cervical_c-1	COVID19_HGI_B1_ALL_eur_leave_23andme_20210107	6_31202575_C_G	3.96579e-11	0.1491	11060	0.016031816140316	0.776581758783249	0.00402719688506438	0.195069274097116	0.00828995409425423	0.0703041806969336
6_30620729_31621958	ENSG00000204525.10	HLA-C	Minor_Salivary_Gland	COVID19_HGI_B2_ALL_leave_UKBB_23andme_20210107	6_31121232_T_C	0.243177	2.263e-10	10476	0.000118677043308855	0.00015359786908547	0.417108653862355	0.539800428409044	0.0428186428162065	0.24842597247982
6_30620729_31621958	ENSG00000204525.10	HLA-C	Adipose_Visceral_Omentum	COVID19_HGI_A2_ALL_eur_leave_23andme_20210107	6_31185810_T_G	4.8108e-22	0.002175	11970	3.19957890185315e-19	7.01935295756324e-06	4.55819205966761e-14	0.999992808151047	1.72495948158179e-07	0.149672399577685
6_30620729_31621958	ENSG00000204525.10	HLA-C	Pituitary	COVID19_HGI_C2_ALL_leave_23andme_20210107	6_31236316_G_T	2.41697e-26	0.7407	11651	2.51123598586156e-13	0.167045476308878	1.25200100280202e-12	0.832821254404892	0.000133269284727308	0.199082861683103
6_30620729_31621958	ENSG00000204525.10	HLA-C	Ovary	COVID19_HGI_B1_ALL_leave_UKBB_23andme_20210107	6_31236339_T_C	9.5655e-25	0.3967	10032	3.86950714487954e-10	0.82165299366326	8.01118425075785e-11	0.170101623289805	0.00824538257987221	0.277837013453761
6_30620729_31621958	ENSG00000204525.10	HLA-C	Adipose_Visceral_Omentum	COVID19_HGI_C2_ALL_eur_leave_ukbb_23andme_20210107	6_31232910_G_C	4.33952e-23	0.02131	11813	4.0278685864748e-14	0.883648509011058	5.0243800574985e-15	0.110220552260963	0.00613093872793552	0.296119550898655
6_30620729_31621958	ENSG00000204525.10	HLA-C	Brain_Spinal_cord_cervical_c-1	COVID19_HGI_B2_ALL_eur_leave_ukbb_23andme_20210107	6_31121232_T_C	0.0190548	3.223e-10	11267	7.24294026816051e-06	0.00038179879847843	0.0185518339038649	0.977924009363017	0.00313511499437255	0.249611210954813
6_30620729_31621958	ENSG00000204525.10	HLA-C	Brain_Hypothalamus	COVID19_HGI_B2_ALL_eur_leave_ukbb_23andme_20210107	6_31232910_G_C	1.45823e-17	0.01802	11269	1.33532267183336e-09	0.000390261570619189	3.42025183090222e-06	0.999603223599842	3.09324238460298e-06	0.431935133249522
6_30620729_31621958	ENSG00000204525.10	HLA-C	Breast_Mammary_Tissue	COVID19_HGI_B1_ALL_eur_leave_23andme_20210107	6_31234569_C_T	1.27523e-21	0.4676	11079	3.77926500628192e-12	0.792675849268053	9.50506353422712e-13	0.199354453864769	0.00796969686244759	0.272752920127472
6_30620729_31621958	ENSG00000204525.10	HLA-C	Artery_Tibial	COVID19_HGI_B1_ALL_leave_23andme_20210107	6_31229404_T_C	2.4922e-41	0.8354	11004	2.12623128413054e-29	0.827027192420728	4.29809767991605e-30	0.167174681415345	0.00579812616392761	0.295341775938
6_30620729_31621958	ENSG00000204525.10	HLA-C	Muscle_Skeletal	COVID19_HGI_B1_ALL_leave_23andme_20210107	6_31240293_C_T	5.87618e-84	0.9607	11004	2.35880217627856e-65	0.827087803171205	4.76823111244439e-66	0.16718700658967	0.00572519023913234	0.334680140944961
6_30620729_31621958	ENSG00000204525.10	HLA-C	Colon_Sigmoid	COVID19_HGI_C2_ALL_leave_23andme_20210107	6_31240293_C_T	1.17827e-35	0.8503	11659	3.94481692759626e-21	0.167044428723811	1.96674292701931e-20	0.832822922820245	0.000132648455946255	0.242512863575194
6_30620729_31621958	ENSG00000204525.10	HLA-C	Breast_Mammary_Tissue	COVID19_HGI_B1_ALL_leave_23andme_20210107	6_31232910_G_C	1.27523e-21	0.3846	11004	4.36078391308443e-12	0.825738598432014	8.81516294080293e-13	0.166912646290755	0.00734875527199006	0.329503869292169
6_30620729_31621958	ENSG00000204525.10	HLA-C	Pituitary	COVID19_HGI_B2_ALL_eur_leave_ukbb_23andme_20210107	6_31236339_T_C	2.41697e-26	0.6124	11280	5.89976196221748e-16	0.000390263850123873	1.51114608076884e-12	0.99960929117938	4.44968982828158e-07	0.212487374019825
6_30620729_31621958	ENSG00000204525.10	HLA-C	Brain_Amygdala	COVID19_HGI_B1_ALL_eur_leave_23andme_20210107	6_31239430_C_T	2.06979e-16	0.2114	10989	0.00010194085979885	0.793870576973689	2.52435473850824e-05	0.196576217527543	0.00942602109158442	0.482791029043428
6_30620729_31621958	ENSG00000204525.10	HLA-C	Brain_Frontal_Cortex_BA9	COVID19_HGI_C2_ALL_leave_UKBB_23andme_20210107	6_31229404_T_C	6.10145e-18	0.9426	11368	1.29417660741323e-06	0.466420703445455	1.47826558626243e-06	0.532765482735076	0.000811041377276002	0.291263241391304
6_30620729_31621958	ENSG00000204525.10	HLA-C	Artery_Tibial	COVID19_HGI_B2_ALL_leave_UKBB_23andme_20210107	6_31229404_T_C	2.4922e-41	0.885	10551	7.31281190597518e-33	0.000284441976810169	2.57020065310164e-29	0.999715244611291	3.13411894255866e-07	0.279319508075921
6_30620729_31621958	ENSG00000204525.10	HLA-C	Adipose_Visceral_Omentum	COVID19_HGI_B1_ALL_eur_leave_23andme_20210107	6_31229966_T_C	4.33952e-23	0.8407	11079	3.85419737346506e-14	0.79321989220653	9.69352264192714e-15	0.199491965270602	0.00728814252282075	0.182267569842307
6_30620729_31621958	ENSG00000204525.10	HLA-C	Cells_EBV-transformed_lymphocytes	COVID19_HGI_C2_ALL_leave_UKBB_23andme_20210107	6_31229307_C_T	4.75422e-18	0.0273	11434	1.20851268082107e-06	0.464845095775289	1.38089161304791e-06	0.531145317548033	0.00400699727238511	0.610553428277129
6_30620729_31621958	ENSG00000204525.10	HLA-C	Pituitary	COVID19_HGI_A2_ALL_leave_UKBB_23andme_20210107	6_31236339_T_C	2.41697e-26	0.1777	11337	1.27968111840734e-18	8.51233990310781e-07	1.5033234589391e-12	0.999999146874005	1.89049968857966e-09	0.366175993100657
6_30620729_31621958	ENSG00000204525.10	HLA-C	Skin_Sun_Exposed_Lower_leg	COVID19_HGI_A2_ALL_leave_UKBB_23andme_20210107	6_31236339_T_C	6.03811e-50	0.1777	11345	1.11249168407509e-41	8.51233989964777e-07	1.30691531092839e-35	0.999999146591486	2.17451734533793e-09	0.574875096375119
6_30620729_31621958	ENSG00000204525.10	HLA-C	Adipose_Visceral_Omentum	COVID19_HGI_C2_ALL_leave_UKBB_23andme_20210107	6_31232910_G_C	4.33952e-23	0.01927	11438	2.12074559529092e-14	0.465256907725707	2.42329846834427e-14	0.531628946947615	0.00311414532663315	0.322542769014228
6_30620729_31621958	ENSG00000204525.10	HLA-C	Small_Intestine_Terminal_Ileum	COVID19_HGI_B1_ALL_eur_leave_23andme_20210107	6_31240041_C_T	6.37128e-10	0.853	11067	0.0112840961855263	0.781864517307726	0.00282984513164887	0.196069381951768	0.00795215942333128	0.0638770359072712
6_30620729_31621958	ENSG00000204525.10	HLA-C	Adipose_Visceral_Omentum	COVID19_HGI_B2_ALL_leave_UKBB_23andme_20210107	6_31232910_G_C	4.33952e-23	0.007334	10551	1.37993036671445e-17	0.000284439716553014	4.84997833304903e-14	0.999707292634284	8.26764911373672e-06	0.220468400746186
6_30620729_31621958	ENSG00000204525.10	HLA-C	Brain_Spinal_cord_cervical_c-1	COVID19_HGI_A2_ALL_eur_leave_23andme_20210107	6_31121232_T_C	0.0190548	5.656e-12	11938	1.2992813715374e-07	6.86752922119085e-06	0.0185098545847789	0.97836053306154	0.00312261489632199	0.261470457980489
6_30620729_31621958	ENSG00000204525.10	HLA-C	Cells_EBV-transformed_lymphocytes	COVID19_HGI_A2_ALL_leave_23andme_20210107	6_31121232_T_C	0.00620844	4.713e-12	11299	1.5198997623547e-11	5.84617761945968e-06	2.59979380792211e-06	0.999990705876979	8.48136395908711e-07	0.24311299935771
6_30620729_31621958	ENSG00000204525.10	HLA-C	Cells_Transformed_fibroblasts	COVID19_HGI_B2_ALL_leave_23andme_20210107	6_31240216_A_C	1.24747e-60	0.6217	11293	9.44547546795217e-43	0.0250943336195087	3.66943916874524e-41	0.974880816346506	2.48500339893074e-05	0.408338501041572
6_30620729_31621958	ENSG00000204525.10	HLA-C	Lung	COVID19_HGI_A2_ALL_eur_leave_23andme_20210107	6_31229307_C_T	4.20941e-59	0.08195	11970	1.71789263219485e-48	7.01935390063055e-06	2.447348477919e-43	0.999992942637042	3.80090623534798e-08	0.875983448158968
6_30620729_31621958	ENSG00000204525.10	HLA-C	Uterus	COVID19_HGI_B1_ALL_leave_UKBB_23andme_20210107	6_31232910_G_C	5.82675e-10	0.2708	9998	0.0225231480567959	0.799879584794383	0.00461515829018511	0.163892105673579	0.00909000318505774	0.0951127200419015
6_30620729_31621958	ENSG00000204525.10	HLA-C	Heart_Atrial_Appendage	COVID19_HGI_A2_ALL_eur_leave_23andme_20210107	6_31232910_G_C	1.01388e-27	0.02412	11970	7.43381912014373e-22	7.01935376159504e-06	1.05903858994754e-16	0.999992922809892	5.78363457553972e-08	0.498503722385645
6_30620729_31621958	ENSG00000204525.10	HLA-C	Brain_Nucleus_accumbens_basal_ganglia	COVID19_HGI_C2_ALL_leave_UKBB_23andme_20210107	6_31232910_G_C	1.29269e-19	0.01927	11437	2.04476820542029e-08	0.465181191417615	2.33647557259452e-08	0.531540829458645	0.00327793531130143	0.475800595472017
6_30620729_31621958	ENSG00000204525.10	HLA-C	Heart_Left_Ventricle	COVID19_HGI_C2_ALL_leave_UKBB_23andme_20210107	6_31232910_G_C	5.04495e-35	0.01927	11438	4.13355876803293e-23	0.465907006789317	4.72326650288817e-23	0.53237318572121	0.00171980748947542	0.350617916629918
6_30620729_31621958	ENSG00000204525.10	HLA-C	Prostate	COVID19_HGI_C2_ALL_leave_23andme_20210107	6_31121232_T_C	0.0123264	1.595e-07	11658	0.0175736391700807	0.145689434877988	0.0876157150349081	0.726331261498194	0.0227899494188296	0.229513778977314
6_30620729_31621958	ENSG00000204525.10	HLA-C	Skin_Not_Sun_Exposed_Suprapubic	COVID19_HGI_A2_ALL_eur_leave_23andme_20210107	6_31242151_C_T	1.04491e-37	0.876	11970	1.80474121257315e-30	7.01935411046036e-06	2.57107491868422e-25	0.999992972559789	8.08609583114286e-09	0.999918872842664
6_30620729_31621958	ENSG00000204525.10	HLA-C	Brain_Anterior_cingulate_cortex_BA24	COVID19_HGI_B2_ALL_eur_leave_ukbb_23andme_20210107	6_31232910_G_C	1.1342e-16	0.01802	11283	4.32326156693708e-09	0.000390258219157445	1.10734636004307e-05	0.999594889502012	3.77449197026897e-06	0.376779122890632
6_30620729_31621958	ENSG00000204525.10	HLA-C	Brain_Amygdala	COVID19_HGI_C2_ALL_leave_23andme_20210107	6_31229307_C_T	9.01461e-16	0.00063	11571	3.20647572703673e-05	0.16312365491374	0.000159695252145496	0.812396432287807	0.0242881527890366	0.405923181249181
6_30620729_31621958	ENSG00000204525.10	HLA-C	Esophagus_Mucosa	COVID19_HGI_B1_ALL_leave_UKBB_23andme_20210107	6_31240293_C_T	8.16504e-56	0.7165	10048	1.16231349377821e-39	0.821785471682468	2.4141540797143e-40	0.170679354355583	0.00753517396195039	0.329681765230891
6_30620729_31621958	ENSG00000204525.10	HLA-C	Liver	COVID19_HGI_C2_ALL_eur_leave_ukbb_23andme_20210107	6_31229404_T_C	1.10809e-26	0.727	11812	6.56226849298783e-13	0.88835321529701	8.18544375032446e-14	0.110807874296066	0.000838910406187362	0.973512959509045
6_30620729_31621958	ENSG00000204525.10	HLA-C	Minor_Salivary_Gland	COVID19_HGI_A2_ALL_eur_leave_23andme_20210107	6_31121232_T_C	0.243177	5.656e-12	11861	2.75265487148624e-06	3.98441162705939e-06	0.392149400986575	0.567587981506127	0.0402558804407988	0.261485171558811
6_30620729_31621958	ENSG00000204525.10	HLA-C	Muscle_Skeletal	COVID19_HGI_B2_ALL_leave_UKBB_23andme_20210107	6_31240216_A_C	5.87618e-84	0.653	10551	8.11210543725934e-69	0.000284441973670778	2.85112470564669e-65	0.99971523356635	3.24459983235857e-07	0.337903622780201
6_30620729_31621958	ENSG00000204525.10	HLA-C	Prostate	COVID19_HGI_C2_ALL_eur_leave_23andme_20210107	6_31121232_T_C	0.0123264	3.824e-06	11800	0.0798832093610209	0.663459391611887	0.0266831346994049	0.221604863913213	0.00836940041447447	0.137269717107631
6_30620729_31621958	ENSG00000204525.10	HLA-C	Colon_Transverse	COVID19_HGI_B1_ALL_eur_leave_23andme_20210107	6_31234569_C_T	2.10061e-23	0.4676	11079	3.28919393155671e-13	0.79317312095108	8.2725072848487e-14	0.199480143444354	0.00734673560415574	0.32409951393056
6_30620729_31621958	ENSG00000204525.10	HLA-C	Brain_Hippocampus	COVID19_HGI_B1_ALL_leave_UKBB_23andme_20210107	6_31229404_T_C	5.43334e-15	0.7159	10047	8.67415861225127e-05	0.821360281100252	1.80152259517688e-05	0.170579091395544	0.00795587069212881	0.265715782914293
6_30620729_31621958	ENSG00000204525.10	HLA-C	Pancreas	COVID19_HGI_B2_ALL_eur_leave_23andme_20210107	6_31243971_A_G	4.676e-41	0.564	11278	7.93661620216148e-25	0.0982451844718922	7.28389483913095e-24	0.901653164572742	0.000101650955367453	0.197299540930066
6_30620729_31621958	ENSG00000204525.10	HLA-C	Brain_Cortex	COVID19_HGI_C2_ALL_leave_UKBB_23andme_20210107	6_31232910_G_C	4.4538e-18	0.01927	11437	2.22988439854055e-08	0.466074533274931	2.54800044234585e-08	0.53256351802196	0.00136190092426189	0.288974993484737
6_30620729_31621958	ENSG00000204525.10	HLA-C	Small_Intestine_Terminal_Ileum	COVID19_HGI_B2_ALL_leave_UKBB_23andme_20210107	6_31121232_T_C	0.000435333	2.263e-10	10542	3.93016921052983e-06	0.000277438408520805	0.0138131863102819	0.975089293089674	0.0108161520223136	0.24827499007938
6_30620729_31621958	ENSG00000204525.10	HLA-C	Adrenal_Gland	COVID19_HGI_A2_ALL_leave_23andme_20210107	6_31240216_A_C	2.01954e-20	0.9482	11299	6.11619229947567e-14	5.84619765885751e-06	1.04617681123922e-08	0.999994134436815	8.90369737677786e-09	0.23673424791531
6_30620729_31621958	ENSG00000204525.10	HLA-C	Brain_Cerebellum	COVID19_HGI_A2_ALL_eur_leave_23andme_20210107	6_31236339_T_C	3.58974e-33	0.5948	11970	1.07066953783483e-21	7.01935410327654e-06	1.52529990214028e-16	0.999992971535336	9.11056096051475e-09	0.394025039555427
6_30620729_31621958	ENSG00000204525.10	HLA-C	Brain_Amygdala	COVID19_HGI_A2_ALL_leave_23andme_20210107	6_31121232_T_C	0.382322	4.713e-12	11255	1.14892954718338e-09	5.84494029149993e-06	0.000196524796542983	0.999779040457137	1.85886571005276e-05	0.258259556361872
6_30620729_31621958	ENSG00000204525.10	HLA-C	Esophagus_Mucosa	COVID19_HGI_C2_ALL_leave_23andme_20210107	6_31240293_C_T	8.16504e-56	0.8503	11659	2.36246500362257e-40	0.167044670191667	1.1778395351382e-39	0.832824128138359	0.000131201669970672	0.336444677935732
6_30620729_31621958	ENSG00000204525.10	HLA-C	Adrenal_Gland	COVID19_HGI_B2_ALL_eur_leave_23andme_20210107	6_31240216_A_C	2.01954e-20	0.8086	11271	1.03803755974714e-09	0.0982469638614195	9.52658025935176e-09	0.90166052437613	9.25011978320403e-05	0.304587291884553
6_30620729_31621958	ENSG00000204525.10	HLA-C	Adrenal_Gland	COVID19_HGI_B1_ALL_leave_UKBB_23andme_20210107	6_31240293_C_T	2.01954e-20	0.7165	10047	8.68216320143574e-09	0.821629642306318	1.80310636133444e-09	0.170627800731317	0.00774254647709622	0.290886248530213
6_30620729_31621958	ENSG00000204525.10	HLA-C	Adipose_Subcutaneous	COVID19_HGI_C2_ALL_leave_UKBB_23andme_20210107	6_31232910_G_C	6.52177e-29	0.01927	11438	1.56069110424576e-19	0.464795561866314	1.78334467409726e-19	0.531100794400081	0.00410364373360761	0.546674686425538
6_30620729_31621958	ENSG00000204525.10	HLA-C	Adrenal_Gland	COVID19_HGI_B2_ALL_leave_23andme_20210107	6_31240216_A_C	2.01954e-20	0.6217	11292	2.62532662577049e-10	0.0250943357870883	1.01990368806944e-08	0.974880790638965	2.48631123771445e-05	0.303774899609043
6_30620729_31621958	ENSG00000204525.10	HLA-C	Skin_Sun_Exposed_Lower_leg	COVID19_HGI_C2_ALL_leave_UKBB_23andme_20210107	6_31236339_T_C	6.03811e-50	0.865	11438	6.09679417638749e-36	0.466502222627856	6.96658383837088e-36	0.533054593725773	0.000443183646371267	0.345005665145216
6_30620729_31621958	ENSG00000204525.10	HLA-C	Stomach	COVID19_HGI_B2_ALL_leave_UKBB_23andme_20210107	6_31240180_A_C	6.47664e-21	0.6649	10551	4.09122971213591e-14	0.000284441968564569	1.43792585031876e-10	0.99971521560197	3.42285633651085e-07	0.140789484093363
6_30620729_31621958	ENSG00000204525.10	HLA-C	Pituitary	COVID19_HGI_B2_ALL_leave_23andme_20210107	6_31240216_A_C	2.41697e-26	0.6217	11285	3.77250472022196e-14	0.0250944095547853	1.46556287691005e-12	0.97488106347619	2.45269675225166e-05	0.198539748461116
6_30620729_31621958	ENSG00000204525.10	HLA-C	Brain_Frontal_Cortex_BA9	COVID19_HGI_A2_ALL_leave_UKBB_23andme_20210107	6_31121232_T_C	0.301846	7.928e-13	11282	2.36190467227672e-12	8.51231396182015e-07	2.77468085543702e-06	0.999996098744379	2.75341007322256e-07	0.258656168957761
6_30620729_31621958	ENSG00000204525.10	HLA-C	Brain_Hippocampus	COVID19_HGI_C2_ALL_eur_leave_ukbb_23andme_20210107	6_31229404_T_C	5.43334e-15	0.727	11810	9.00792859104353e-05	0.888075783445546	1.12358058175102e-05	0.11077077463864	0.00105212682408652	0.224780452371672
6_30620729_31621958	ENSG00000204525.10	HLA-C	Adrenal_Gland	COVID19_HGI_B2_ALL_leave_UKBB_23andme_20210107	6_31240216_A_C	2.01954e-20	0.653	10550	3.005306388251e-12	0.000284441970620663	1.05626132846544e-08	0.999715219836525	3.27627235111114e-07	0.303977421498677
6_30620729_31621958	ENSG00000204525.10	HLA-C	Vagina	COVID19_HGI_B2_ALL_leave_UKBB_23andme_20210107	6_31121232_T_C	0.0605818	2.263e-10	10543	6.37467822047948e-05	0.000211988731646744	0.224047903815145	0.745036472759413	0.0306398879115914	0.248412261299339
6_30620729_31621958	ENSG00000204525.10	HLA-C	Cells_EBV-transformed_lymphocytes	COVID19_HGI_B1_ALL_leave_UKBB_23andme_20210107	6_31229307_C_T	4.75422e-18	0.4146	10043	2.1654901369836e-06	0.81910318844077	4.49339698067933e-07	0.169953157662919	0.0109410390664766	0.528778524586003
6_30620729_31621958	ENSG00000204525.10	HLA-C	Stomach	COVID19_HGI_C2_ALL_leave_UKBB_23andme_20210107	6_31236339_T_C	6.34385e-21	0.865	11438	6.32679149442021e-11	0.466503180416446	7.22939336618489e-11	0.533055690210184	0.000441129237810375	0.136716912689465
6_30620729_31621958	ENSG00000204525.10	HLA-C	Brain_Putamen_basal_ganglia	COVID19_HGI_B2_ALL_eur_leave_23andme_20210107	6_31236339_T_C	1.65519e-18	0.7333	11272	1.30467455175278e-07	0.0982466037441599	1.19736263976169e-06	0.901656280115454	9.57883102908248e-05	0.183351352072135
6_30620729_31621958	ENSG00000204525.10	HLA-C	Breast_Mammary_Tissue	COVID19_HGI_C2_ALL_leave_UKBB_23andme_20210107	6_31232910_G_C	1.27523e-21	0.01927	11438	2.45563053969599e-12	0.464987255909549	2.80595925266953e-12	0.53132024732292	0.00369249676226918	0.490608813659891
6_30620729_31621958	ENSG00000204525.10	HLA-C	Spleen	COVID19_HGI_C2_ALL_leave_UKBB_23andme_20210107	6_31232910_G_C	7.21732e-19	0.01927	11433	2.13417692415619e-08	0.464924673925071	2.43861356969711e-08	0.531241540478085	0.00383373986893862	0.419833855912187
6_30620729_31621958	ENSG00000204525.10	HLA-C	Ovary	COVID19_HGI_C2_ALL_eur_leave_23andme_20210107	6_31236339_T_C	9.5655e-25	0.8421	11777	3.50254172175526e-10	0.749308824040468	1.16899092004566e-10	0.250084983416385	0.000606192075994732	0.200950751167273
6_30620729_31621958	ENSG00000204525.10	HLA-C	Brain_Caudate_basal_ganglia	COVID19_HGI_A2_ALL_leave_UKBB_23andme_20210107	6_31121232_T_C	0.483029	7.928e-13	11345	1.07103307287282e-12	8.51232823955414e-07	1.25821122214671e-06	0.999997776693834	1.13861047319932e-07	0.255623923688154
6_30620729_31621958	ENSG00000204525.10	HLA-C	Small_Intestine_Terminal_Ileum	COVID19_HGI_C2_ALL_eur_leave_ukbb_23andme_20210107	6_31177776_G_A	6.09752e-10	0.1707	11800	0.011573611698501	0.874582567218362	0.0014406818198931	0.108864396125467	0.00353874313777787	0.0608581598547335
6_30620729_31621958	ENSG00000204525.10	HLA-C	Esophagus_Mucosa	COVID19_HGI_B2_ALL_leave_UKBB_23andme_20210107	6_31240216_A_C	8.16504e-56	0.653	10551	4.02307847504484e-43	0.000284441973695367	1.41397304579797e-39	0.999715233652884	3.24373418406805e-07	0.338634872196023
6_30620729_31621958	ENSG00000204525.10	HLA-C	Breast_Mammary_Tissue	COVID19_HGI_B2_ALL_leave_UKBB_23andme_20210107	6_31232910_G_C	1.27523e-21	0.007334	10551	1.50215185546584e-15	0.000284440768920245	5.27954462608496e-12	0.999710995044872	4.56418092932034e-06	0.677137762467656
6_30620729_31621958	ENSG00000204525.10	HLA-C	Brain_Cerebellum	COVID19_HGI_C2_ALL_leave_UKBB_23andme_20210107	6_31236339_T_C	3.58974e-33	0.865	11438	7.115718360538e-17	0.466509460731933	8.13087125704746e-17	0.533062879967051	0.000427659301016791	0.374852067777921
6_30620729_31621958	ENSG00000204525.10	HLA-C	Vagina	COVID19_HGI_A2_ALL_eur_leave_23andme_20210107	6_31121232_T_C	0.0605818	5.656e-12	11953	1.46935845425435e-06	5.34926801320765e-06	0.209328109648784	0.762040125512431	0.0286249462123175	0.261484809163736
6_30620729_31621958	ENSG00000204525.10	HLA-C	Liver	COVID19_HGI_B1_ALL_leave_23andme_20210107	6_31229404_T_C	1.10809e-26	0.8354	11004	6.11122948306186e-13	0.827175415959146	1.23536237372801e-13	0.167204822618623	0.00561976142149597	0.980035304838575
6_30620729_31621958	ENSG00000204525.10	HLA-C	Vagina	COVID19_HGI_C2_ALL_leave_23andme_20210107	6_31121232_T_C	0.0605818	1.595e-07	11647	0.0353878252246285	0.127413696547905	0.176428111764986	0.635203010615626	0.025567355846854	0.218747377987211
6_30620729_31621958	ENSG00000204525.10	HLA-C	Heart_Left_Ventricle	COVID19_HGI_A2_ALL_eur_leave_23andme_20210107	6_31232910_G_C	5.04495e-35	0.02412	11970	6.22761877340346e-28	7.01935398761065e-06	8.87200575898393e-23	0.999992955040813	2.56052019529463e-08	0.40359968150658
6_30620729_31621958	ENSG00000204525.10	HLA-C	Colon_Sigmoid	COVID19_HGI_C2_ALL_eur_leave_ukbb_23andme_20210107	6_31240216_A_C	1.17827e-35	0.9884	11813	2.0979250759672e-20	0.888372520835434	2.61696048108684e-21	0.1108151460699	0.000812333094662794	0.24112610839978
6_30620729_31621958	ENSG00000204525.10	HLA-C	Brain_Hypothalamus	COVID19_HGI_B1_ALL_eur_leave_23andme_20210107	6_31239430_C_T	4.18426e-18	0.2114	11060	1.62762047164504e-06	0.792415844105313	4.08545650749332e-07	0.198893975181433	0.00868814454713205	0.391010791942825
6_30620729_31621958	ENSG00000204525.10	HLA-C	Brain_Amygdala	COVID19_HGI_A2_ALL_leave_UKBB_23andme_20210107	6_31121232_T_C	0.382322	7.928e-13	11300	1.67286033476381e-10	8.51050931160296e-07	0.000196521629294836	0.999784076564097	1.85505883901475e-05	0.261389567076466
6_30620729_31621958	ENSG00000204525.10	HLA-C	Pituitary	COVID19_HGI_A2_ALL_eur_leave_ukbb_23andme_20210107	6_31236339_T_C	2.41697e-26	0.4335	11973	1.18623034282284e-18	7.89071260026615e-07	1.50332354654147e-12	0.999999209489623	1.4376144369107e-09	0.246232099308912
6_30620729_31621958	ENSG00000204525.10	HLA-C	Small_Intestine_Terminal_Ileum	COVID19_HGI_A2_ALL_leave_23andme_20210107	6_31121232_T_C	0.000435333	4.713e-12	11289	7.56302199177742e-08	5.71144206245386e-06	0.0129365753039287	0.97693401875292	0.0101236188708685	0.258866132386478
6_30620729_31621958	ENSG00000204525.10	HLA-C	Adipose_Visceral_Omentum	COVID19_HGI_B1_ALL_leave_UKBB_23andme_20210107	6_31232910_G_C	4.33952e-23	0.2708	10048	4.12082915994344e-14	0.820140478500164	8.55906481473017e-15	0.170335696522937	0.00952382497684868	0.233913746880772
6_30620729_31621958	ENSG00000204525.10	HLA-C	Pituitary	COVID19_HGI_C2_ALL_leave_UKBB_23andme_20210107	6_31236339_T_C	2.41697e-26	0.865	11430	7.01332790224141e-13	0.466521146626365	8.01357116759511e-13	0.53305613213964	0.000422721232490586	0.200310455824584
6_30620729_31621958	ENSG00000204525.10	HLA-C	Muscle_Skeletal	COVID19_HGI_A2_ALL_leave_UKBB_23andme_20210107	6_31240216_A_C	5.87618e-84	0.8633	11345	2.42766557642791e-71	8.5123399055822e-07	2.85193440729871e-65	0.99999914728931	1.47668942860166e-09	0.325326589619676
6_30620729_31621958	ENSG00000204525.10	HLA-C	Brain_Substantia_nigra	COVID19_HGI_C2_ALL_leave_UKBB_23andme_20210107	6_31121232_T_C	0.902234	8.216e-07	11283	0.0273736332498163	0.439008718625499	0.0311218641115358	0.499118151473719	0.00337763253942935	0.185726643213138
6_30620729_31621958	ENSG00000204525.10	HLA-C	Liver	COVID19_HGI_C2_ALL_eur_leave_23andme_20210107	6_31229404_T_C	1.10809e-26	0.5283	11800	5.53305272250312e-13	0.749025307589255	1.8481957149888e-13	0.250194805322944	0.000779887087064878	0.891708835598623
6_30620729_31621958	ENSG00000204525.10	HLA-C	Skin_Sun_Exposed_Lower_leg	COVID19_HGI_A2_ALL_eur_leave_23andme_20210107	6_31236339_T_C	6.03811e-50	0.5948	11970	9.17370917968798e-41	7.01935410357211e-06	1.30690724071017e-35	0.999992971577499	9.06839511676326e-09	0.377569899082898
6_30620729_31621958	ENSG00000204525.10	HLA-C	Vagina	COVID19_HGI_C2_ALL_eur_leave_23andme_20210107	6_31121232_T_C	0.0605818	3.824e-06	11786	0.160580245708521	0.580731728224808	0.0536268741782827	0.193928209867167	0.0111329420212216	0.110148891102651
6_30620729_31621958	ENSG00000204525.10	HLA-C	Heart_Left_Ventricle	COVID19_HGI_A2_ALL_eur_leave_ukbb_23andme_20210107	6_31232910_G_C	5.04495e-35	0.03768	11985	7.00069407018208e-29	7.89071258623608e-07	8.87206123486905e-23	0.999999207932931	2.99580439064187e-09	0.361542823421497
6_30620729_31621958	ENSG00000204525.10	HLA-C	Esophagus_Mucosa	COVID19_HGI_A2_ALL_eur_leave_ukbb_23andme_20210107	6_31240216_A_C	8.16504e-56	0.9342	11985	1.11596091919964e-45	7.89071259928285e-07	1.41427028686064e-39	0.99999920958804	1.34070573347807e-09	0.331714677406283
6_30620729_31621958	ENSG00000204525.10	HLA-C	Testis	COVID19_HGI_B1_ALL_eur_leave_23andme_20210107	6_31240180_A_C	3.78227e-30	0.722	11079	7.53944792722536e-17	0.79372178211951	1.89621345531884e-17	0.19961882214646	0.00665939573402968	0.12688102958204
6_30620729_31621958	ENSG00000204525.10	HLA-C	Cells_Transformed_fibroblasts	COVID19_HGI_A2_ALL_eur_leave_ukbb_23andme_20210107	6_31240216_A_C	1.24747e-60	0.9342	11985	2.97005425257973e-47	7.89071259939812e-07	3.7639843900628e-41	0.999999209602663	1.32607880935085e-09	0.404536590303262
6_30620729_31621958	ENSG00000204525.10	HLA-C	Adipose_Visceral_Omentum	COVID19_HGI_B1_ALL_leave_23andme_20210107	6_31232910_G_C	4.33952e-23	0.3846	11004	3.76603044959348e-14	0.826202020034925	7.61289087349212e-15	0.167006882907188	0.00679109705784279	0.197696415586409
6_30620729_31621958	ENSG00000204525.10	HLA-C	Artery_Aorta	COVID19_HGI_B1_ALL_eur_leave_23andme_20210107	6_31234569_C_T	3.14162e-39	0.4676	11079	8.28374796416454e-26	0.793359500854971	2.08340909065732e-26	0.19952725252489	0.00711324662014176	0.223428252231301
6_30620729_31621958	ENSG00000204525.10	HLA-C	Muscle_Skeletal	COVID19_HGI_C2_ALL_eur_leave_23andme_20210107	6_31240216_A_C	5.87618e-84	0.9831	11801	2.13655294920941e-65	0.749158578781895	7.13683002404521e-66	0.250244426879287	0.000596994338828081	0.335125328230477
6_30620729_31621958	ENSG00000204525.10	HLA-C	Brain_Putamen_basal_ganglia	COVID19_HGI_A2_ALL_eur_leave_23andme_20210107	6_31121232_T_C	0.657693	5.656e-12	11959	9.2567293351814e-12	7.0193440465206e-06	1.31873447772936e-06	0.999991537924973	1.23987246622461e-07	0.242141446016023
6_30620729_31621958	ENSG00000204525.10	HLA-C	Esophagus_Mucosa	COVID19_HGI_A2_ALL_leave_23andme_20210107	6_31240216_A_C	8.16504e-56	0.9482	11300	8.26811027541311e-45	5.84619772968865e-06	1.41426312646508e-39	0.99999414662502	7.17725375251909e-09	0.327102733245598
6_30620729_31621958	ENSG00000204525.10	HLA-C	Breast_Mammary_Tissue	COVID19_HGI_B1_ALL_leave_UKBB_23andme_20210107	6_31232910_G_C	1.27523e-21	0.2708	10048	4.32631840052231e-12	0.819211824943395	8.98587108613318e-13	0.170141690206059	0.0106464848453232	0.342176051665532
6_30620729_31621958	ENSG00000204525.10	HLA-C	Pancreas	COVID19_HGI_A2_ALL_leave_UKBB_23andme_20210107	6_31244021_G_A	4.676e-41	0.09694	11345	6.33877534220141e-30	8.51233989573193e-07	7.44656581783422e-24	0.999999146131012	2.63499547354318e-09	0.376538861862058
6_30620729_31621958	ENSG00000204525.10	HLA-C	Pituitary	COVID19_HGI_B1_ALL_leave_23andme_20210107	6_31236339_T_C	2.41697e-26	0.8691	10996	1.25116827295154e-12	0.827636346132455	2.51687741038638e-13	0.166483253685797	0.0058804001802469	0.215102021407083
6_30620729_31621958	ENSG00000204525.10	HLA-C	Brain_Nucleus_accumbens_basal_ganglia	COVID19_HGI_B1_ALL_leave_UKBB_23andme_20210107	6_31232910_G_C	1.29269e-19	0.2708	10047	3.60800427510442e-08	0.819556313788259	7.49340831272673e-09	0.170202142583413	0.0102415000548769	0.306711229679418
6_30620729_31621958	ENSG00000204525.10	HLA-C	Brain_Cortex	COVID19_HGI_C2_ALL_eur_leave_23andme_20210107	6_31229307_C_T	4.4538e-18	0.0009396	11800	3.50091372941965e-08	0.731736023954549	1.1694025261387e-08	0.244396309801109	0.0238676195411795	0.382339743491495
6_30620729_31621958	ENSG00000204525.10	HLA-C	Skin_Sun_Exposed_Lower_leg	COVID19_HGI_B1_ALL_eur_leave_ukbb_23andme_20210107	6_31240041_C_T	2.67327e-54	0.8989	11088	4.27204781027652e-40	0.773878176379541	1.2042361007137e-40	0.218138460435721	0.00798336318473945	0.999778456081702
6_30620729_31621958	ENSG00000204525.10	HLA-C	Skin_Sun_Exposed_Lower_leg	COVID19_HGI_B1_ALL_eur_leave_23andme_20210107	6_31240041_C_T	2.67327e-54	0.853	11079	4.38320643655035e-40	0.794014476067649	1.1024010116727e-40	0.199692802991432	0.00629272094092391	0.999812331047903
6_30620729_31621958	ENSG00000204525.10	HLA-C	Brain_Spinal_cord_cervical_c-1	COVID19_HGI_C2_ALL_leave_23andme_20210107	6_31229307_C_T	8.31591e-11	0.00063	11639	0.00307747502719725	0.162493101278997	0.0153429602611601	0.810111391007967	0.00897507242467887	0.219747138574182
6_30620729_31621958	ENSG00000204525.10	HLA-C	Artery_Coronary	COVID19_HGI_A2_ALL_eur_leave_23andme_20210107	6_31121232_T_C	0.270757	5.656e-12	11969	6.65367362961512e-10	7.01862199544803e-06	9.47897308848053e-05	0.999888664257195	9.52672455777095e-06	0.257183854336318
6_30620729_31621958	ENSG00000204525.10	HLA-C	Brain_Cortex	COVID19_HGI_B2_ALL_eur_leave_23andme_20210107	6_31232910_G_C	4.4538e-18	0.02674	11277	4.79594911368579e-09	0.0982348596769592	4.40149928436507e-08	0.901553692360984	0.000211399151113418	0.318654981220705
6_30620729_31621958	ENSG00000204525.10	HLA-C	Spleen	COVID19_HGI_B2_ALL_eur_leave_ukbb_23andme_20210107	6_31232910_G_C	7.21732e-19	0.01802	11283	1.79145282179169e-11	0.000390262686157617	4.588569835468e-08	0.999606331693286	3.35971694316596e-06	0.529251514721756
6_30620729_31621958	ENSG00000204525.10	HLA-C	Stomach	COVID19_HGI_C2_ALL_eur_leave_ukbb_23andme_20210107	6_31236339_T_C	6.34385e-21	0.8008	11813	1.20477558019929e-10	0.888335960570785	1.50284207862212e-11	0.110810544365422	0.000853494928288267	0.141729978620136
6_30620729_31621958	ENSG00000204525.10	HLA-C	Brain_Amygdala	COVID19_HGI_B1_ALL_leave_UKBB_23andme_20210107	6_31232910_G_C	9.01461e-16	0.2708	9998	0.000166494496361337	0.820520262290205	3.42392264412513e-05	0.168727633218937	0.0105513707680566	0.266726898172818
6_30620729_31621958	ENSG00000204525.10	HLA-C	Artery_Aorta	COVID19_HGI_C2_ALL_eur_leave_ukbb_23andme_20210107	6_31232910_G_C	3.14162e-39	0.02131	11813	1.08561740285423e-25	0.882305603478601	1.35420367171114e-26	0.110051525733242	0.00764287078815556	0.332635875908962
6_30620729_31621958	ENSG00000204525.10	HLA-C	Nerve_Tibial	COVID19_HGI_A2_ALL_leave_23andme_20210107	6_31232910_G_C	8.75692e-36	0.01793	11300	3.96859297102599e-30	5.84619756526878e-06	6.78829202310097e-25	0.999994118472786	3.53296548376475e-08	0.531264770271046
6_30620729_31621958	ENSG00000204525.10	HLA-C	Brain_Amygdala	COVID19_HGI_C2_ALL_eur_leave_ukbb_23andme_20210107	6_31229307_C_T	9.01461e-16	0.02195	11713	0.000173462162606631	0.882460477336681	2.1485848092135e-05	0.109297703030541	0.00804687162207859	0.31173114799843
6_30620729_31621958	ENSG00000204525.10	HLA-C	Nerve_Tibial	COVID19_HGI_A2_ALL_eur_leave_23andme_20210107	6_31232910_G_C	8.75692e-36	0.02412	11970	4.76497042659506e-30	7.01935388938008e-06	6.78828403027564e-25	0.999992941032662	3.96134441354435e-08	0.441635561745078
6_30620729_31621958	ENSG00000204525.10	HLA-C	Esophagus_Muscularis	COVID19_HGI_B1_ALL_eur_leave_23andme_20210107	6_31237162_C_G	6.05598e-47	0.8202	11079	1.14174718202166e-31	0.793752647650293	2.87155822285596e-32	0.199626623667683	0.00662072868201745	0.107648026247641
6_30620729_31621958	ENSG00000204525.10	HLA-C	Colon_Sigmoid	COVID19_HGI_C2_ALL_eur_leave_23andme_20210107	6_31240216_A_C	1.17827e-35	0.9831	11801	1.76915527291971e-20	0.74915398436162	5.9095939904712e-21	0.250242886047851	0.000603129590527181	0.242180757842495
6_30620729_31621958	ENSG00000204525.10	HLA-C	Brain_Cortex	COVID19_HGI_C2_ALL_leave_23andme_20210107	6_31229307_C_T	4.4538e-18	0.00063	11658	7.93507213666003e-09	0.165853219324885	3.95613641149861e-08	0.826876151062013	0.00727058211666703	0.399930585660536
6_30620729_31621958	ENSG00000204525.10	HLA-C	Testis	COVID19_HGI_B2_ALL_eur_leave_ukbb_23andme_20210107	6_31232910_G_C	9.86769e-27	0.01802	11288	1.0252589093619e-19	0.000390263687837869	2.62606533032944e-16	0.999608908648075	8.27664088750412e-07	0.311341420997637
6_30620729_31621958	ENSG00000204525.10	HLA-C	Brain_Anterior_cingulate_cortex_BA24	COVID19_HGI_B2_ALL_leave_UKBB_23andme_20210107	6_31232910_G_C	1.1342e-16	0.007334	10548	3.15592440934203e-09	0.000284437582754875	1.10919835556813e-05	0.999699792061222	4.67521654345465e-06	0.470546498187281
6_30620729_31621958	ENSG00000204525.10	HLA-C	Artery_Coronary	COVID19_HGI_A2_ALL_leave_UKBB_23andme_20210107	6_31121232_T_C	0.270757	7.928e-13	11345	8.06893669573293e-11	8.51145322386786e-07	9.47909729260819e-05	0.999894973720609	9.38408045218195e-06	0.261087052313024
6_30620729_31621958	ENSG00000204525.10	HLA-C	Skin_Not_Sun_Exposed_Suprapubic	COVID19_HGI_C2_ALL_leave_23andme_20210107	6_31242151_C_T	1.04491e-37	0.1236	11659	4.29370451694742e-26	0.166999192128858	2.14068565016092e-25	0.832597118491461	0.000403689379679355	0.99925797323804
6_30620729_31621958	ENSG00000204525.10	HLA-C	Adipose_Subcutaneous	COVID19_HGI_B1_ALL_eur_leave_23andme_20210107	6_31229966_T_C	6.52177e-29	0.8407	11079	2.660589470918e-19	0.793202901393292	6.69153179719751e-20	0.199487670700355	0.00730942790635714	0.380742043976547
6_30620729_31621958	ENSG00000204525.10	HLA-C	Cells_Transformed_fibroblasts	COVID19_HGI_A2_ALL_leave_UKBB_23andme_20210107	6_31240216_A_C	1.24747e-60	0.8633	11345	3.20403398530491e-47	8.51233990584035e-07	3.76398415563102e-41	0.999999147319692	1.44631345456269e-09	0.401389656945055
6_30620729_31621958	ENSG00000204525.10	HLA-C	Esophagus_Muscularis	COVID19_HGI_C2_ALL_eur_leave_23andme_20210107	6_31240216_A_C	1.18863e-46	0.9831	11801	4.32850317951183e-31	0.749135936801579	1.44587062362047e-31	0.250236833434867	0.000627229763547952	0.271495726779346
6_30620729_31621958	ENSG00000204525.10	HLA-C	Brain_Caudate_basal_ganglia	COVID19_HGI_B2_ALL_eur_leave_ukbb_23andme_20210107	6_31229404_T_C	3.96118e-17	0.756	11287	4.93370507980414e-10	0.000390263256253323	1.26370341446022e-06	0.999607802164209	6.70382752890035e-07	0.33005493109099
6_30620729_31621958	ENSG00000204525.10	HLA-C	Adrenal_Gland	COVID19_HGI_C2_ALL_leave_UKBB_23andme_20210107	6_31240293_C_T	2.01954e-20	0.8297	11437	4.88062094089626e-09	0.466516964526455	5.57682558294757e-09	0.533063666985954	0.000419358030145211	0.299437446365723
6_30620729_31621958	ENSG00000204525.10	HLA-C	Skin_Sun_Exposed_Lower_leg	COVID19_HGI_C2_ALL_leave_23andme_20210107	6_31236316_G_T	6.03811e-50	0.7407	11659	2.18310392218311e-36	0.1670423508588	1.08841659238113e-35	0.832812550887646	0.000145098253556959	0.330189700471419
6_30620729_31621958	ENSG00000204525.10	HLA-C	Muscle_Skeletal	COVID19_HGI_B1_ALL_leave_UKBB_23andme_20210107	6_31240293_C_T	5.87618e-84	0.7165	10048	2.34382143137363e-65	0.821834971239008	4.86817549736903e-66	0.170689695377351	0.00747533338363338	0.331711749805127
6_30620729_31621958	ENSG00000204525.10	HLA-C	Lung	COVID19_HGI_B2_ALL_eur_leave_ukbb_23andme_20210107	6_31229307_C_T	4.20941e-59	0.1254	11288	9.55117361466294e-47	0.000390263433879607	2.44640701625642e-43	0.99960825751614	1.47904997634185e-06	0.801285013916907
6_30620729_31621958	ENSG00000204525.10	HLA-C	Liver	COVID19_HGI_B2_ALL_eur_leave_ukbb_23andme_20210107	6_31229404_T_C	1.10809e-26	0.756	11288	2.88329641399512e-16	0.000390263844370424	7.38518307982156e-13	0.999609309987051	4.26167842371585e-07	0.97349151587425
6_30620729_31621958	ENSG00000204525.10	HLA-C	Heart_Left_Ventricle	COVID19_HGI_B1_ALL_eur_leave_23andme_20210107	6_31240041_C_T	3.70318e-39	0.853	11079	4.43541313740165e-25	0.794008995851842	1.11553128985323e-25	0.199691417821022	0.00629958632713541	0.983875716437221
6_30620729_31621958	ENSG00000204525.10	HLA-C	Brain_Hypothalamus	COVID19_HGI_C2_ALL_eur_leave_ukbb_23andme_20210107	6_31229307_C_T	1.45823e-17	0.02195	11789	2.98923098971618e-06	0.882798581407776	3.72530036569862e-07	0.110010736670011	0.00718732016118628	0.308759712790063
6_30620729_31621958	ENSG00000204525.10	HLA-C	Brain_Putamen_basal_ganglia	COVID19_HGI_C2_ALL_leave_23andme_20210107	6_31229307_C_T	1.59202e-14	0.00063	11652	2.2025241123922e-07	0.167016114036777	1.09806865287518e-06	0.83265870728015	0.000323860362009456	0.239257308836334
6_30620729_31621958	ENSG00000204525.10	HLA-C	Liver	COVID19_HGI_B2_ALL_eur_leave_23andme_20210107	6_31229404_T_C	1.10809e-26	0.8806	11278	7.25852601556849e-14	0.0982465851642291	6.66157198959655e-13	0.901666033811875	8.73810231592083e-05	0.97526671699236
6_30620729_31621958	ENSG00000204525.10	HLA-C	Lung	COVID19_HGI_B1_ALL_leave_23andme_20210107	6_31229307_C_T	4.20941e-59	0.4387	11004	2.01944602711774e-43	0.825150890218961	4.08223524348141e-44	0.166793136036797	0.00805597374424112	0.925259228033313
6_30620729_31621958	ENSG00000204525.10	HLA-C	Brain_Cerebellar_Hemisphere	COVID19_HGI_A2_ALL_eur_leave_23andme_20210107	6_31236339_T_C	3.93187e-32	0.5948	11967	1.1593900015718e-19	7.01935411471085e-06	1.65169306777649e-14	0.999992971796878	8.84898898987175e-09	0.220013802794712
6_30620729_31621958	ENSG00000204525.10	HLA-C	Artery_Aorta	COVID19_HGI_A2_ALL_eur_leave_23andme_20210107	6_31232910_G_C	3.14162e-39	0.02412	11970	8.63684039192251e-31	7.01935382954394e-06	1.23042370582817e-25	0.999992932499743	4.81464343645973e-08	0.502140900019572
6_30620729_31621958	ENSG00000204525.10	HLA-C	Brain_Caudate_basal_ganglia	COVID19_HGI_A2_ALL_leave_23andme_20210107	6_31121232_T_C	0.483029	4.713e-12	11300	7.3557857551356e-12	5.84618970830882e-06	1.25820970126643e-06	0.999992774451246	1.21141988074586e-07	0.237866305670809
6_30620729_31621958	ENSG00000204525.10	HLA-C	Pituitary	COVID19_HGI_A2_ALL_leave_23andme_20210107	6_31236339_T_C	2.41697e-26	0.2808	11292	8.78873372509399e-18	5.84619772704037e-06	1.5033159470695e-12	0.999994145643042	8.15772593573174e-09	0.299543053792083
6_30620729_31621958	ENSG00000204525.10	HLA-C	Adipose_Subcutaneous	COVID19_HGI_C2_ALL_eur_leave_ukbb_23andme_20210107	6_31232910_G_C	6.52177e-29	0.02131	11813	2.95822363510385e-19	0.88100022667502	3.69010048831928e-20	0.109887222807128	0.0091125505178502	0.444072485891271
6_30620729_31621958	ENSG00000204525.10	HLA-C	Skin_Not_Sun_Exposed_Suprapubic	COVID19_HGI_B2_ALL_eur_leave_23andme_20210107	6_31242151_C_T	1.04491e-37	0.6605	11278	2.52599312909246e-26	0.0982458390625058	2.31825098354459e-25	0.901659178800796	9.49821366987133e-05	0.999937164912757
6_30620729_31621958	ENSG00000204525.10	HLA-C	Muscle_Skeletal	COVID19_HGI_C2_ALL_eur_leave_ukbb_23andme_20210107	6_31240216_A_C	5.87618e-84	0.9884	11813	2.53361085806858e-65	0.888382527715676	3.16043674103146e-66	0.110816405598717	0.000801066685604173	0.334918499378521
6_30620729_31621958	ENSG00000204525.10	HLA-C	Cells_Transformed_fibroblasts	COVID19_HGI_B1_ALL_leave_UKBB_23andme_20210107	6_31240293_C_T	1.24747e-60	0.7165	10048	3.09356334156605e-41	0.821884482523465	6.42540812085023e-42	0.170700038849227	0.00741547862730737	0.404108838207919
6_30620729_31621958	ENSG00000204525.10	HLA-C	Lung	COVID19_HGI_B1_ALL_eur_leave_23andme_20210107	6_31229307_C_T	4.20941e-59	0.8396	11079	1.94227138538601e-43	0.793617149890588	4.8849215093725e-44	0.199592375474929	0.00679047463448534	0.909681090733728
6_30620729_31621958	ENSG00000204525.10	HLA-C	Esophagus_Mucosa	COVID19_HGI_B1_ALL_eur_leave_ukbb_23andme_20210107	6_31237230_A_G	1.78928e-56	0.948	11088	1.10022923106515e-40	0.773343821983371	3.10140667415276e-41	0.217987147040193	0.00866903097644031	0.0984135641999733
6_30620729_31621958	ENSG00000204525.10	HLA-C	Pituitary	COVID19_HGI_B1_ALL_leave_UKBB_23andme_20210107	6_31236339_T_C	2.41697e-26	0.3967	10041	1.241885016393e-12	0.821489103304795	2.57402022857453e-13	0.170259490095078	0.00825140659862861	0.280852482069228
6_30620729_31621958	ENSG00000204525.10	HLA-C	Adipose_Visceral_Omentum	COVID19_HGI_C2_ALL_eur_leave_23andme_20210107	6_31229966_T_C	4.33952e-23	0.001479	11801	3.27240936592011e-14	0.717913108381485	1.09309855495543e-14	0.239765628661643	0.0423212629568298	0.396344495939777
6_30620729_31621958	ENSG00000204525.10	HLA-C	Cells_Transformed_fibroblasts	COVID19_HGI_B2_ALL_eur_leave_23andme_20210107	6_31240216_A_C	1.24747e-60	0.8086	11278	3.69797286539224e-42	0.0982461381676487	3.3938450321109e-41	0.901661926910076	9.19349222762441e-05	0.407688754384042
6_30620729_31621958	ENSG00000204525.10	HLA-C	Brain_Hypothalamus	COVID19_HGI_B1_ALL_leave_UKBB_23andme_20210107	6_31232910_G_C	1.45823e-17	0.2708	10032	2.80771599678792e-06	0.819989420900817	5.8148398402655e-07	0.169811365854741	0.0101958240444619	0.238963895417614
6_30620729_31621958	ENSG00000204525.10	HLA-C	Cells_EBV-transformed_lymphocytes	COVID19_HGI_B2_ALL_eur_leave_ukbb_23andme_20210107	6_31232910_G_C	5.55421e-17	0.01802	11281	1.01471884496177e-09	0.000390261477469506	2.59906826667301e-06	0.999603213095954	3.92534358882743e-06	0.207194083268561
6_30620729_31621958	ENSG00000204525.10	HLA-C	Heart_Left_Ventricle	COVID19_HGI_C2_ALL_eur_leave_23andme_20210107	6_31229307_C_T	7.37287e-35	0.0009396	11801	6.43594635472776e-23	0.725416685781099	2.14982994896347e-23	0.24228210456914	0.0323012096497619	0.319155721695994
6_30620729_31621958	ENSG00000204525.10	HLA-C	Pancreas	COVID19_HGI_B1_ALL_leave_UKBB_23andme_20210107	6_31243979_T_A	4.676e-41	0.8629	10048	6.63960790723505e-24	0.821898762705276	1.37906310154338e-24	0.170703022142035	0.00739821515268788	0.180852506290972
6_30620729_31621958	ENSG00000204525.10	HLA-C	Adipose_Subcutaneous	COVID19_HGI_A2_ALL_eur_leave_23andme_20210107	6_31232910_G_C	6.52177e-29	0.02412	11970	2.35695941356483e-24	7.01935373898099e-06	3.35777738678286e-19	0.999992919585017	6.10612437518666e-08	0.631153934754473
6_30620729_31621958	ENSG00000204525.10	HLA-C	Small_Intestine_Terminal_Ileum	COVID19_HGI_C2_ALL_leave_23andme_20210107	6_31121232_T_C	0.000435333	1.595e-07	11647	0.00216076700675794	0.163242137267696	0.0107725766915106	0.813839188366643	0.0099853306673929	0.195709929695514
6_30620729_31621958	ENSG00000204525.10	HLA-C	Liver	COVID19_HGI_A2_ALL_leave_UKBB_23andme_20210107	6_31229404_T_C	1.10809e-26	0.2391	11345	6.28806863363273e-19	8.51233989515171e-07	7.38699739611583e-13	0.999999146062779	2.7024900567361e-09	0.983447863103851
6_30620729_31621958	ENSG00000204525.10	HLA-C	Nerve_Tibial	COVID19_HGI_C2_ALL_leave_UKBB_23andme_20210107	6_31232910_G_C	8.75692e-36	0.01927	11438	3.15873464332312e-25	0.465318235353111	3.60937061006643e-25	0.531699155321635	0.00298260932525526	0.341818863239165
6_30620729_31621958	ENSG00000204525.10	HLA-C	Brain_Substantia_nigra	COVID19_HGI_C2_ALL_leave_23andme_20210107	6_31121232_T_C	0.902234	1.595e-07	11483	0.00974812180969677	0.156715193064563	0.0485187134878556	0.780003658119148	0.00501431351873713	0.199326827810174
6_30620729_31621958	ENSG00000204525.10	HLA-C	Adipose_Subcutaneous	COVID19_HGI_C2_ALL_leave_23andme_20210107	6_31232910_G_C	6.52177e-29	0.0007277	11659	5.46792039911496e-20	0.162842290010689	2.72610718516075e-19	0.811847402612916	0.025310307376396	0.539133701304176
6_30620729_31621958	ENSG00000204525.10	HLA-C	Testis	COVID19_HGI_C2_ALL_leave_23andme_20210107	6_31229307_C_T	3.65688e-27	0.00063	11659	4.35896635186224e-17	0.16605824516127	2.17322283872476e-16	0.827900259705945	0.00604149513278592	0.58790725346285
6_30620729_31621958	ENSG00000204525.10	HLA-C	Adrenal_Gland	COVID19_HGI_B2_ALL_eur_leave_ukbb_23andme_20210107	6_31240216_A_C	2.01954e-20	0.7915	11281	4.12326768712401e-12	0.000390263845323154	1.05612054897168e-08	0.999609284820003	4.4076934413139e-07	0.301692915402534
6_30620729_31621958	ENSG00000204525.10	HLA-C	Ovary	COVID19_HGI_B2_ALL_eur_leave_ukbb_23andme_20210107	6_31236339_T_C	9.5655e-25	0.6124	11266	1.83781914716982e-13	0.000390263854456363	4.70733088081427e-10	0.999609290042565	4.45632062536828e-07	0.209688741867274
6_30620729_31621958	ENSG00000204525.10	HLA-C	Brain_Hippocampus	COVID19_HGI_B2_ALL_eur_leave_ukbb_23andme_20210107	6_31121232_T_C	0.934402	3.223e-10	11285	4.09968944296066e-08	0.000390219313241783	0.000105008130879735	0.999495227557215	9.50400176942881e-06	0.236247227367117
6_30620729_31621958	ENSG00000204525.10	HLA-C	Pancreas	COVID19_HGI_B2_ALL_leave_23andme_20210107	6_31247758_T_C	4.5968e-41	0.3603	11293	1.86866020505627e-25	0.0250942334382423	7.25949156585505e-24	0.974876920444039	2.88461177172916e-05	0.195027005229652
6_30620729_31621958	ENSG00000204525.10	HLA-C	Brain_Spinal_cord_cervical_c-1	COVID19_HGI_B2_ALL_leave_23andme_20210107	6_31121232_T_C	0.0190548	2.128e-08	11278	0.000465246902598978	0.0245419637613968	0.0180741678892187	0.953416221356674	0.00350240009011174	0.209676163161347
6_30620729_31621958	ENSG00000204525.10	HLA-C	Brain_Cerebellum	COVID19_HGI_C2_ALL_eur_leave_ukbb_23andme_20210107	6_31236339_T_C	3.58974e-33	0.8008	11813	1.35502403049068e-16	0.888359400575587	1.69026262154872e-17	0.110813494671562	0.000827104752853462	0.388756361789
6_30620729_31621958	ENSG00000204525.10	HLA-C	Pituitary	COVID19_HGI_A2_ALL_eur_leave_23andme_20210107	6_31236339_T_C	2.41697e-26	0.5948	11958	1.0552368663068e-17	7.01935411415749e-06	1.50331416922965e-12	0.999992971766751	8.87763249775266e-09	0.213580077930949
6_30620729_31621958	ENSG00000204525.10	HLA-C	Ovary	COVID19_HGI_B1_ALL_eur_leave_ukbb_23andme_20210107	6_31236339_T_C	9.5655e-25	0.157	11064	1.3276915885544e-10	0.772819266831781	3.72905952921487e-11	0.217049996493623	0.0101307365045357	0.178378657145969
6_30620729_31621958	ENSG00000204525.10	HLA-C	Stomach	COVID19_HGI_A2_ALL_leave_UKBB_23andme_20210107	6_31236339_T_C	6.34385e-21	0.1777	11345	1.15445723048849e-16	8.51233989745989e-07	1.35621492900576e-10	0.999999146334341	2.29604750795441e-09	0.214749777046779
6_30620729_31621958	ENSG00000204525.10	HLA-C	Artery_Aorta	COVID19_HGI_C2_ALL_leave_UKBB_23andme_20210107	6_31232910_G_C	3.14162e-39	0.01927	11438	5.72277675505181e-26	0.465102897684228	6.53920780313627e-26	0.531452634981014	0.00344446733475478	0.408839067696256
6_30620729_31621958	ENSG00000204525.10	HLA-C	Brain_Anterior_cingulate_cortex_BA24	COVID19_HGI_B1_ALL_leave_UKBB_23andme_20210107	6_31232910_G_C	1.1342e-16	0.2708	10045	9.09506315765663e-06	0.819618329767905	1.88682390591704e-06	0.170024257125325	0.0103464312197062	0.250786499299647
6_30620729_31621958	ENSG00000204525.10	HLA-C	Testis	COVID19_HGI_A2_ALL_leave_23andme_20210107	6_31232910_G_C	9.86769e-27	0.01793	11300	1.53460486074427e-21	5.84619769047489e-06	2.62494692977021e-16	0.999994139910765	1.38915436553841e-08	0.30913514369068
6_30620729_31621958	ENSG00000204525.10	HLA-C	Brain_Frontal_Cortex_BA9	COVID19_HGI_C2_ALL_leave_23andme_20210107	6_31229307_C_T	7.65722e-16	0.00063	11582	4.62169381047867e-07	0.166565771974325	2.30377617813213e-06	0.830277416893141	0.00315404518697537	0.389555547440299
6_30620729_31621958	ENSG00000204525.10	HLA-C	Heart_Atrial_Appendage	COVID19_HGI_A2_ALL_leave_UKBB_23andme_20210107	6_31232910_G_C	1.01388e-27	0.02771	11345	9.01496019929912e-23	8.51233985692624e-07	1.05904517584501e-16	0.999999141567683	7.1983320782357e-09	0.583499018857268
6_30620729_31621958	ENSG00000204525.10	HLA-C	Minor_Salivary_Gland	COVID19_HGI_B1_ALL_eur_leave_ukbb_23andme_20210107	6_31321211_C_T	0.0213138	0.002817	10989	0.329730830371594	0.445846730126562	0.0908289273058848	0.122803871622963	0.0107896405729962	0.00662729584694534
6_30620729_31621958	ENSG00000204525.10	HLA-C	Lung	COVID19_HGI_C2_ALL_eur_leave_ukbb_23andme_20210107	6_31229307_C_T	4.20941e-59	0.02195	11813	2.15284214565329e-43	0.879656890618716	2.6854642626336e-44	0.109718142090972	0.0106249672903181	0.938840722326221
6_30620729_31621958	ENSG00000204525.10	HLA-C	Brain_Cerebellum	COVID19_HGI_B1_ALL_leave_UKBB_23andme_20210107	6_31236339_T_C	3.58974e-33	0.3967	10048	1.2516162637471e-16	0.820553112787638	2.59963815746463e-17	0.170421900530608	0.00902498668175569	0.482897592900796
6_30620729_31621958	ENSG00000204525.10	HLA-C	Artery_Aorta	COVID19_HGI_B2_ALL_leave_23andme_20210107	6_31232910_G_C	3.14162e-39	0.00566	11293	3.08662322705059e-27	0.0250856790052729	1.19911127893213e-25	0.974544251096477	0.000370069898250874	0.61962473428337
6_30620729_31621958	ENSG00000204525.10	HLA-C	Brain_Cerebellum	COVID19_HGI_C2_ALL_eur_leave_23andme_20210107	6_31236339_T_C	3.58974e-33	0.8421	11801	1.14268328690871e-16	0.74914792429059	3.81695964661325e-17	0.250240853680898	0.000611222028513792	0.3824094370829
6_30620729_31621958	ENSG00000204525.10	HLA-C	Brain_Nucleus_accumbens_basal_ganglia	COVID19_HGI_A2_ALL_leave_23andme_20210107	6_31232910_G_C	1.29269e-19	0.01793	11299	2.56977659079829e-13	5.84619721723027e-06	4.39561175896067e-08	0.999994058781797	5.1064611674386e-08	0.562459441327166
6_30620729_31621958	ENSG00000204525.10	HLA-C	Prostate	COVID19_HGI_A2_ALL_eur_leave_23andme_20210107	6_31121232_T_C	0.0123264	5.656e-12	11968	7.31493821475566e-07	6.09966661925316e-06	0.104210254846715	0.868945386448516	0.0268375275443285	0.261485232954003
6_30620729_31621958	ENSG00000204525.10	HLA-C	Artery_Tibial	COVID19_HGI_C2_ALL_eur_leave_23andme_20210107	6_31229404_T_C	2.4922e-41	0.5283	11801	1.91466015158688e-29	0.749128556630165	6.3956308973034e-30	0.25023435834564	0.000637085024198708	0.337563378866607
6_30620729_31621958	ENSG00000204525.10	HLA-C	Breast_Mammary_Tissue	COVID19_HGI_C2_ALL_eur_leave_ukbb_23andme_20210107	6_31232910_G_C	1.27523e-21	0.02131	11813	4.65733844920201e-12	0.88189285412915	5.8095833870468e-13	0.109999574506842	0.00810757135876872	0.403292936590914
6_30620729_31621958	ENSG00000204525.10	HLA-C	Esophagus_Mucosa	COVID19_HGI_C2_ALL_eur_leave_ukbb_23andme_20210107	6_31240216_A_C	8.16504e-56	0.9884	11813	1.25641271823347e-39	0.888381617590543	1.56725445975997e-40	0.110816291044654	0.000802091364798784	0.335099985600773
6_30620729_31621958	ENSG00000204525.10	HLA-C	Adrenal_Gland	COVID19_HGI_C2_ALL_eur_leave_23andme_20210107	6_31240216_A_C	2.01954e-20	0.9831	11794	7.84336920538696e-09	0.749712966257718	2.61215979309154e-09	0.24968419659251	0.000602826694242671	0.298735032207363
6_30620729_31621958	ENSG00000204525.10	HLA-C	Heart_Atrial_Appendage	COVID19_HGI_B2_ALL_leave_UKBB_23andme_20210107	6_31232910_G_C	1.01388e-27	0.007334	10551	3.01787238698012e-20	0.000284440781836181	1.06067784591259e-16	0.999711040485369	4.51873279554119e-06	0.635049968609668
6_30620729_31621958	ENSG00000204525.10	HLA-C	Whole_Blood	COVID19_HGI_A2_ALL_leave_UKBB_23andme_20210107	6_31232910_G_C	2.5777e-32	0.02771	11345	6.39723294237744e-28	8.51233986345378e-07	7.5152397088878e-22	0.999999142335282	6.43073430046519e-09	0.551771799091788
6_30620729_31621958	ENSG00000204525.10	HLA-C	Brain_Cerebellum	COVID19_HGI_B2_ALL_eur_leave_ukbb_23andme_20210107	6_31236339_T_C	3.58974e-33	0.6124	11288	5.95282076727933e-20	0.00039026383399008	1.52473644382634e-16	0.999609283372543	4.52793465026867e-07	0.393148461533222
6_30620729_31621958	ENSG00000204525.10	HLA-C	Artery_Coronary	COVID19_HGI_C2_ALL_leave_23andme_20210107	6_31229307_C_T	1.51595e-11	0.00063	11659	1.5791065986068e-05	0.166570282733427	7.87285390126297e-05	0.83045625624891	0.00287894141266361	0.220831290783288
6_30620729_31621958	ENSG00000204525.10	HLA-C	Nerve_Tibial	COVID19_HGI_B2_ALL_eur_leave_ukbb_23andme_20210107	6_31232910_G_C	8.75692e-36	0.01802	11288	2.64923572038178e-28	0.000390263136692849	6.78566751640802e-25	0.999607495549237	2.24131406930027e-06	0.502096140057266
6_30620729_31621958	ENSG00000204525.10	HLA-C	Spleen	COVID19_HGI_C2_ALL_leave_23andme_20210107	6_31232910_G_C	7.21732e-19	0.0007277	11652	7.47594150329524e-09	0.16286136551381	3.727217043978e-08	0.811938961783747	0.0251996279543317	0.388446758768543
6_30620729_31621958	ENSG00000204525.10	HLA-C	Artery_Coronary	COVID19_HGI_B2_ALL_eur_leave_23andme_20210107	6_31177658_T_C	1.38172e-12	0.01283	11278	9.31211183877536e-06	0.0981863574216108	8.54626728017834e-05	0.901112770030419	0.000606097763330006	0.255341841551679
6_30620729_31621958	ENSG00000204525.10	HLA-C	Spleen	COVID19_HGI_B1_ALL_eur_leave_ukbb_23andme_20210107	6_31234569_C_T	7.66286e-19	0.2486	11083	3.49657713892908e-08	0.77101817421413	9.85381303573719e-09	0.217271324751995	0.0117104562142893	0.316906614596432
6_30620729_31621958	ENSG00000204525.10	HLA-C	Esophagus_Mucosa	COVID19_HGI_A2_ALL_leave_UKBB_23andme_20210107	6_31240216_A_C	8.16504e-56	0.8633	11345	1.20387589153359e-45	8.51233990533458e-07	1.41427019871245e-39	0.999999147260234	1.50576955091332e-09	0.319625266375031
6_30620729_31621958	ENSG00000204525.10	HLA-C	Stomach	COVID19_HGI_B1_ALL_eur_leave_ukbb_23andme_20210107	6_31236339_T_C	6.34385e-21	0.157	11088	4.69749201977626e-11	0.772367430363455	1.32416342799846e-11	0.217710661748031	0.00992190782829809	0.160364488233296
6_30620729_31621958	ENSG00000204525.10	HLA-C	Esophagus_Gastroesophageal_Junction	COVID19_HGI_C2_ALL_leave_UKBB_23andme_20210107	6_31240293_C_T	5.83836e-32	0.8297	11436	2.34444771760398e-18	0.466522321550332	2.67880551963407e-18	0.533055854337478	0.000421824112191182	0.225428373809436
6_30620729_31621958	ENSG00000204525.10	HLA-C	Brain_Nucleus_accumbens_basal_ganglia	COVID19_HGI_B1_ALL_eur_leave_23andme_20210107	6_31239430_C_T	7.26677e-20	0.2114	11078	2.41807001054119e-08	0.791965234857956	6.08125191245453e-09	0.199164026605791	0.0088707082743007	0.403094353929007
6_30620729_31621958	ENSG00000204525.10	HLA-C	Nerve_Tibial	COVID19_HGI_B2_ALL_leave_23andme_20210107	6_31232910_G_C	8.75692e-36	0.00566	11293	1.70302480810195e-26	0.0250875299114991	6.61602050357023e-25	0.974616230124061	0.00029623996444336	0.560167375903406
6_30620729_31621958	ENSG00000204525.10	HLA-C	Brain_Spinal_cord_cervical_c-1	COVID19_HGI_B2_ALL_eur_leave_23andme_20210107	6_31121232_T_C	0.0190548	9.818e-08	11258	0.00182281907834948	0.0960833604162293	0.0167288780726898	0.88179915413542	0.00356578829731219	0.189676891635528
6_30620729_31621958	ENSG00000204525.10	HLA-C	Lung	COVID19_HGI_B1_ALL_eur_leave_ukbb_23andme_20210107	6_31229307_C_T	4.20941e-59	0.8466	11088	1.89140283055205e-43	0.772832125815103	5.33162471652076e-44	0.217842249786134	0.00932562439876703	0.89014520974463
6_30620729_31621958	ENSG00000204525.10	HLA-C	Brain_Nucleus_accumbens_basal_ganglia	COVID19_HGI_B2_ALL_eur_leave_23andme_20210107	6_31232910_G_C	1.29269e-19	0.02674	11277	4.31842573006782e-09	0.0982088806186206	3.96325724421206e-08	0.901316537463978	0.000474537966402052	0.552410242537098
6_30620729_31621958	ENSG00000204525.10	HLA-C	Brain_Spinal_cord_cervical_c-1	COVID19_HGI_B2_ALL_leave_UKBB_23andme_20210107	6_31121232_T_C	0.0190548	2.263e-10	10539	6.11857480419481e-06	0.00027729040583833	0.0215046754868031	0.974576292544111	0.00363562298844365	0.247883615605239
6_30620729_31621958	ENSG00000204525.10	HLA-C	Esophagus_Mucosa	COVID19_HGI_C2_ALL_leave_UKBB_23andme_20210107	6_31240293_C_T	8.16504e-56	0.8297	11438	6.59779055042069e-40	0.466515163102411	7.53905408116496e-40	0.533069408087849	0.000415428809739757	0.336669498457101
6_30620729_31621958	ENSG00000204525.10	HLA-C	Heart_Left_Ventricle	COVID19_HGI_B2_ALL_eur_leave_23andme_20210107	6_31232910_G_C	5.04495e-35	0.02674	11278	8.71573333626011e-24	0.0982305161668029	7.99893600120629e-23	0.901518395558239	0.000251088274955207	0.402989083326059
6_30620729_31621958	ENSG00000204525.10	HLA-C	Artery_Coronary	COVID19_HGI_B1_ALL_eur_leave_ukbb_23andme_20210107	6_31229404_T_C	2.18359e-13	0.3734	11087	7.64055275354216e-05	0.772011462705057	2.15361530351594e-05	0.217593815671286	0.0102967799430858	0.254467346226422
6_30620729_31621958	ENSG00000204525.10	HLA-C	Skin_Sun_Exposed_Lower_leg	COVID19_HGI_B1_ALL_leave_UKBB_23andme_20210107	6_31236339_T_C	6.03811e-50	0.3967	10048	1.07284690732478e-35	0.820633043838545	2.22832975104496e-36	0.170438599038552	0.00892835712290465	0.465764034163023
6_30620729_31621958	ENSG00000204525.10	HLA-C	Ovary	COVID19_HGI_A2_ALL_leave_UKBB_23andme_20210107	6_31236339_T_C	9.5655e-25	0.1777	11339	3.97885818816534e-16	8.51233989794963e-07	4.67421982591279e-10	0.999999146342363	1.95622352454715e-09	0.349080100971416
6_30620729_31621958	ENSG00000204525.10	HLA-C	Artery_Tibial	COVID19_HGI_C2_ALL_eur_leave_ukbb_23andme_20210107	6_31229404_T_C	2.4922e-41	0.727	11813	2.27052501308732e-29	0.888363986912802	2.83226236181446e-30	0.110814071936781	0.000821941150412757	0.307227383415046
6_30620729_31621958	ENSG00000204525.10	HLA-C	Cells_EBV-transformed_lymphocytes	COVID19_HGI_A2_ALL_leave_UKBB_23andme_20210107	6_31121232_T_C	0.00620844	7.928e-13	11344	2.21304542435121e-12	8.51231095880145e-07	2.59980635383433e-06	0.999995745917495	8.03042842419139e-07	0.259349720223413
6_30620729_31621958	ENSG00000204525.10	HLA-C	Esophagus_Gastroesophageal_Junction	COVID19_HGI_B1_ALL_eur_leave_23andme_20210107	6_31240293_C_T	5.83836e-32	0.7159	11076	1.59747593578709e-18	0.793717296336644	4.01689141370274e-19	0.199575403524656	0.00670730013870163	0.0884421803143203
6_30620729_31621958	ENSG00000204525.10	HLA-C	Whole_Blood	COVID19_HGI_B1_ALL_eur_leave_23andme_20210107	6_31229307_C_T	1.76822e-32	0.8396	11079	5.96306972188766e-22	0.793228026400728	1.4997454920826e-22	0.19949402125626	0.00727795234301404	0.304424879530668
6_30620729_31621958	ENSG00000204525.10	HLA-C	Heart_Atrial_Appendage	COVID19_HGI_C2_ALL_leave_23andme_20210107	6_31232910_G_C	1.01388e-27	0.0007277	11659	1.72803093516378e-17	0.163168625021094	8.61533673623436e-17	0.813476346127732	0.0233550288511751	0.437976941347038
6_30620729_31621958	ENSG00000204525.10	HLA-C	Colon_Sigmoid	COVID19_HGI_A2_ALL_leave_UKBB_23andme_20210107	6_31236339_T_C	1.79393e-35	0.1777	11345	2.01022104112441e-26	8.51233990287924e-07	2.36153554638039e-20	0.999999146971484	1.79452821375301e-09	0.338163525942719
6_30620729_31621958	ENSG00000204525.10	HLA-C	Adipose_Subcutaneous	COVID19_HGI_A2_ALL_leave_UKBB_23andme_20210107	6_31232910_G_C	6.52177e-29	0.02771	11345	2.85827446333141e-25	8.51233985009012e-07	3.35779827610048e-19	0.999999140763797	8.00221860568604e-09	0.701605988206262
6_30620729_31621958	ENSG00000204525.10	HLA-C	Artery_Coronary	COVID19_HGI_A2_ALL_eur_leave_ukbb_23andme_20210107	6_31121232_T_C	0.270757	7.312e-13	11984	7.47934099323465e-11	7.88989073917905e-07	9.47865606216535e-05	0.999895044909249	9.3794662631467e-06	0.264366034581999
6_30620729_31621958	ENSG00000204525.10	HLA-C	Adipose_Subcutaneous	COVID19_HGI_B2_ALL_eur_leave_23andme_20210107	6_31232910_G_C	6.52177e-29	0.02674	11278	3.29736479414559e-20	0.098200118600671	3.026183677657e-19	0.901239109709879	0.000560771689451121	0.672649047750702
6_30620729_31621958	ENSG00000204525.10	HLA-C	Prostate	COVID19_HGI_C2_ALL_leave_UKBB_23andme_20210107	6_31121232_T_C	0.0123264	8.216e-07	11437	0.0496872444708287	0.410291235677618	0.0567755004341079	0.46880790205087	0.014438117366576	0.228940505412538
6_30620729_31621958	ENSG00000204525.10	HLA-C	Muscle_Skeletal	COVID19_HGI_A2_ALL_eur_leave_23andme_20210107	6_31240216_A_C	5.87618e-84	0.8549	11970	2.00187545651562e-70	7.01935410707486e-06	2.8519167960034e-65	0.999992972076993	8.56889535719796e-09	0.334638032637724
6_30620729_31621958	ENSG00000204525.10	HLA-C	Brain_Hippocampus	COVID19_HGI_B1_ALL_eur_leave_23andme_20210107	6_31229404_T_C	5.43334e-15	0.7979	11076	3.87820189402857e-05	0.793714218559862	9.75205141382542e-06	0.199579182971835	0.00665806439794901	0.123894631755398
6_30620729_31621958	ENSG00000204525.10	HLA-C	Adipose_Visceral_Omentum	COVID19_HGI_B2_ALL_leave_23andme_20210107	6_31232910_G_C	4.33952e-23	0.00566	11293	1.14327710692074e-15	0.0250816303766304	4.44147656843603e-14	0.974386805868513	0.000531563754807885	0.307535312118298
6_30620729_31621958	ENSG00000204525.10	HLA-C	Pancreas	COVID19_HGI_C2_ALL_leave_23andme_20210107	6_31244021_G_A	4.676e-41	0.5165	11659	1.24389585487647e-24	0.167042744693073	6.2016144714164e-24	0.832814516762472	0.000142738544454383	0.195058339410999
6_30620729_31621958	ENSG00000204525.10	HLA-C	Nerve_Tibial	COVID19_HGI_C2_ALL_leave_23andme_20210107	6_31229307_C_T	6.63761e-36	0.00063	11659	1.11122489814708e-25	0.16369631104633	5.54016510492472e-25	0.816110359338889	0.020193329614779	0.460543988353544
6_30620729_31621958	ENSG00000204525.10	HLA-C	Stomach	COVID19_HGI_B2_ALL_eur_leave_23andme_20210107	6_31236339_T_C	6.34385e-21	0.7333	11278	1.41274390962535e-11	0.0982457393132656	1.29655735016282e-10	0.901658262327853	9.59982150968359e-05	0.1464269617916
6_30620729_31621958	ENSG00000204525.10	HLA-C	Thyroid	COVID19_HGI_B2_ALL_leave_23andme_20210107	6_31232910_G_C	1.61577e-49	0.00566	11293	6.8241764275081e-38	0.0250840329244249	2.65110002799628e-36	0.974480237427358	0.000435729648216385	0.671046015371303
6_30620729_31621958	ENSG00000204525.10	HLA-C	Pancreas	COVID19_HGI_B1_ALL_eur_leave_23andme_20210107	6_31237162_C_G	1.92362e-41	0.8202	11079	1.12272907582443e-24	0.793774629964381	2.82372661872001e-25	0.199632179881541	0.0065931901540803	0.0927602282863563
6_30620729_31621958	ENSG00000204525.10	HLA-C	Skin_Sun_Exposed_Lower_leg	COVID19_HGI_C2_ALL_eur_leave_ukbb_23andme_20210107	6_31236339_T_C	6.03811e-50	0.8008	11813	1.16100286553037e-35	0.888352799156069	1.44823981195839e-36	0.110812663775426	0.000834537068502245	0.36749211469396
6_30620729_31621958	ENSG00000204525.10	HLA-C	Brain_Hippocampus	COVID19_HGI_C2_ALL_eur_leave_23andme_20210107	6_31229307_C_T	6.32396e-12	0.0009396	11798	7.58449137370025e-05	0.747741469378074	2.53342432407992e-05	0.249763389042415	0.00239396242253344	0.270707227402424
6_30620729_31621958	ENSG00000204525.10	HLA-C	Brain_Frontal_Cortex_BA9	COVID19_HGI_B1_ALL_eur_leave_ukbb_23andme_20210107	6_31229404_T_C	6.10145e-18	0.3734	11015	1.5051511717236e-06	0.773228058163567	4.21068918035262e-07	0.216301559173716	0.0104684564426276	0.422637302614603
6_30620729_31621958	ENSG00000204525.10	HLA-C	Pituitary	COVID19_HGI_C2_ALL_eur_leave_ukbb_23andme_20210107	6_31236339_T_C	2.41697e-26	0.8008	11805	1.33558645645586e-12	0.888421785234562	1.66511662894796e-13	0.110761454072697	0.000816760691239846	0.207951789250179
6_30620729_31621958	ENSG00000204525.10	HLA-C	Whole_Blood	COVID19_HGI_B2_ALL_eur_leave_ukbb_23andme_20210107	6_31232910_G_C	2.5777e-32	0.01802	11288	2.93292176355933e-25	0.000390262900615677	7.51229186064372e-22	0.999606890263197	2.84683618544313e-06	0.550348182355959
6_30620729_31621958	ENSG00000204525.10	HLA-C	Brain_Substantia_nigra	COVID19_HGI_B2_ALL_eur_leave_23andme_20210107	6_31121232_T_C	0.902234	9.818e-08	11114	0.00581263205632207	0.0919780754907489	0.0533384930864038	0.844014151630637	0.00485664773588895	0.23354451956783
6_30620729_31621958	ENSG00000204525.10	HLA-C	Colon_Transverse	COVID19_HGI_B1_ALL_leave_UKBB_23andme_20210107	6_31234569_C_T	2.10061e-23	0.3017	10048	3.44962921557225e-13	0.819123959883779	7.16496581073382e-14	0.170123334193228	0.0107527059225758	0.327526824792802
6_30620729_31621958	ENSG00000204525.10	HLA-C	Pituitary	COVID19_HGI_B1_ALL_eur_leave_23andme_20210107	6_31236339_T_C	2.41697e-26	0.5309	11072	4.45087725525952e-13	0.794157265350072	1.11597425098456e-13	0.199113356064282	0.00672937858509036	0.0909459245946056
6_30620729_31621958	ENSG00000204525.10	HLA-C	Colon_Transverse	COVID19_HGI_C2_ALL_leave_UKBB_23andme_20210107	6_31229307_C_T	2.08015e-23	0.0273	11438	1.95814114326879e-13	0.464981882185309	2.23749630498901e-13	0.531314095439054	0.00370402237521971	0.386106830636087
6_30620729_31621958	ENSG00000204525.10	HLA-C	Cells_EBV-transformed_lymphocytes	COVID19_HGI_B2_ALL_eur_leave_23andme_20210107	6_31229307_C_T	4.75422e-18	0.09955	11271	2.55356229184893e-07	0.0982101581279709	2.34353185482393e-06	0.901323285907459	0.000463957076485929	0.379818510328322
6_30620729_31621958	ENSG00000204525.10	HLA-C	Brain_Nucleus_accumbens_basal_ganglia	COVID19_HGI_C2_ALL_eur_leave_23andme_20210107	6_31229966_T_C	1.29269e-19	0.001479	11799	3.0835207517008e-08	0.701495629376188	1.02994429573242e-08	0.23424628504456	0.0642580444446016	0.396120080967701
6_30620729_31621958	ENSG00000204525.10	HLA-C	Brain_Putamen_basal_ganglia	COVID19_HGI_B2_ALL_leave_UKBB_23andme_20210107	6_31240216_A_C	1.65519e-18	0.653	10549	3.78341293810761e-10	0.0002844415571321	1.32973888368762e-06	0.999713762855307	4.65470335488574e-07	0.129094131493581
6_30620729_31621958	ENSG00000204525.10	HLA-C	Brain_Spinal_cord_cervical_c-1	COVID19_HGI_A2_ALL_eur_leave_ukbb_23andme_20210107	6_31121232_T_C	0.0190548	7.312e-13	11953	1.4602867693674e-08	7.72007483308215e-07	0.0185063845154674	0.978370964282153	0.0031218645920271	0.264640656301036
6_30620729_31621958	ENSG00000204525.10	HLA-C	Heart_Left_Ventricle	COVID19_HGI_B2_ALL_leave_23andme_20210107	6_31232910_G_C	5.04495e-35	0.00566	11293	2.22605771146503e-24	0.0250906287654524	8.64793242653782e-23	0.974736740007831	0.000172631226713994	0.567895095618111
6_30620729_31621958	ENSG00000204525.10	HLA-C	Esophagus_Gastroesophageal_Junction	COVID19_HGI_B2_ALL_eur_leave_ukbb_23andme_20210107	6_31240216_A_C	5.83836e-32	0.7915	11286	1.97319995464595e-21	0.000390263840068965	5.05409112712203e-18	0.99960929241326	4.43746670896946e-07	0.226075959943374
6_30620729_31621958	ENSG00000204525.10	HLA-C	Brain_Frontal_Cortex_BA9	COVID19_HGI_C2_ALL_eur_leave_ukbb_23andme_20210107	6_31229404_T_C	6.10145e-18	0.727	11717	2.46388948538501e-06	0.887985451998965	3.0599098506919e-07	0.110277377059092	0.00173440106147305	0.283197614034514
6_30620729_31621958	ENSG00000204525.10	HLA-C	Nerve_Tibial	COVID19_HGI_B1_ALL_leave_23andme_20210107	6_31229307_C_T	6.63761e-36	0.4387	11004	5.60721674784166e-25	0.826008036692915	1.13347806866362e-25	0.166967436464289	0.00702452684279801	0.250288774137132
6_30620729_31621958	ENSG00000204525.10	HLA-C	Cells_EBV-transformed_lymphocytes	COVID19_HGI_A2_ALL_eur_leave_23andme_20210107	6_31121232_T_C	0.00620844	5.656e-12	11962	1.82489722190005e-11	7.01932988952542e-06	2.59978962134553e-06	0.9999895205544	8.60307840292073e-07	0.242093855126704
6_30620729_31621958	ENSG00000204525.10	HLA-C	Thyroid	COVID19_HGI_C2_ALL_leave_23andme_20210107	6_31229307_C_T	1.66353e-49	0.00063	11659	4.40886633981188e-37	0.162059333609013	2.19810116645441e-36	0.807939174221151	0.0300014921698425	0.419941448675393
6_30620729_31621958	ENSG00000204525.10	HLA-C	Adrenal_Gland	COVID19_HGI_A2_ALL_eur_leave_23andme_20210107	6_31240216_A_C	2.01954e-20	0.8549	11962	7.34334897807389e-14	7.01935402727938e-06	1.04615000943792e-08	0.999992960124658	1.00597409867093e-08	0.256379099469245
6_30620729_31621958	ENSG00000204525.10	HLA-C	Artery_Tibial	COVID19_HGI_B1_ALL_eur_leave_ukbb_23andme_20210107	6_31237162_C_G	1.1225e-42	0.9503	11088	4.46736940523996e-30	0.772855983310325	1.25929478131605e-30	0.217849005524718	0.0092950111649632	0.0849504538990643
6_30620729_31621958	ENSG00000204525.10	HLA-C	Pituitary	COVID19_HGI_B2_ALL_leave_UKBB_23andme_20210107	6_31240216_A_C	2.41697e-26	0.653	10543	4.30004728469696e-16	0.000284441988717696	1.51131793072847e-12	0.999715233810523	3.24199248678757e-07	0.197211071122583
6_30620729_31621958	ENSG00000204525.10	HLA-C	Brain_Anterior_cingulate_cortex_BA24	COVID19_HGI_C2_ALL_leave_UKBB_23andme_20210107	6_31232910_G_C	1.1342e-16	0.01927	11434	5.12988698288567e-06	0.465109453694948	5.86158902612592e-06	0.531446963649741	0.00343259117930198	0.373533704587263
6_30620729_31621958	ENSG00000204525.10	HLA-C	Brain_Hypothalamus	COVID19_HGI_A2_ALL_leave_23andme_20210107	6_31121232_T_C	0.0271522	4.713e-12	11280	1.97956469548299e-11	5.84617455081949e-06	3.38605225951593e-06	0.999990178691083	5.89062310552304e-07	0.241560463085677
6_30620729_31621958	ENSG00000204525.10	HLA-C	Nerve_Tibial	COVID19_HGI_B2_ALL_eur_leave_23andme_20210107	6_31232910_G_C	8.75692e-36	0.02674	11278	6.66734612021902e-26	0.098217738432071	6.11901177513623e-25	0.901400996669494	0.000381264898437492	0.449191352808123
6_30620729_31621958	ENSG00000204525.10	HLA-C	Brain_Cortex	COVID19_HGI_B1_ALL_leave_UKBB_23andme_20210107	6_31236339_T_C	3.65306e-19	0.3967	10047	4.02272174243397e-08	0.8208259315779	8.35474520350341e-09	0.170467701294284	0.00870631854585234	0.134032037483785
6_30620729_31621958	ENSG00000204525.10	HLA-C	Skin_Not_Sun_Exposed_Suprapubic	COVID19_HGI_B2_ALL_leave_23andme_20210107	6_31242151_C_T	1.04491e-37	0.1515	11293	6.45176481945241e-27	0.0250934713462755	2.50642316698153e-25	0.974847283805557	5.92448481664908e-05	0.999922209591381
6_30620729_31621958	ENSG00000204525.10	HLA-C	Lung	COVID19_HGI_B2_ALL_leave_UKBB_23andme_20210107	6_31229307_C_T	4.20941e-59	0.05577	10551	6.96132376330715e-47	0.000284441496492662	2.44666471843543e-43	0.999713554770917	2.00373258414554e-06	0.801906862456974
6_30620729_31621958	ENSG00000204525.10	HLA-C	Cells_Transformed_fibroblasts	COVID19_HGI_C2_ALL_leave_23andme_20210107	6_31240293_C_T	1.24747e-60	0.8503	11659	6.28754167522782e-42	0.167044707257007	3.13474068507115e-41	0.832824313154811	0.000130979588176506	0.406516793533514
6_30620729_31621958	ENSG00000204525.10	HLA-C	Esophagus_Gastroesophageal_Junction	COVID19_HGI_B1_ALL_leave_UKBB_23andme_20210107	6_31236339_T_C	8.58104e-32	0.3967	10046	4.15270852178548e-18	0.821331845447407	8.62373588556213e-19	0.170554035195529	0.00811411935706637	0.240724465445789
6_30620729_31621958	ENSG00000204525.10	HLA-C	Cells_Transformed_fibroblasts	COVID19_HGI_C2_ALL_leave_UKBB_23andme_20210107	6_31240293_C_T	1.24747e-60	0.8297	11438	1.75595846877134e-41	0.466515505618089	2.00646955358452e-41	0.533069800202621	0.000414694179290694	0.406819491372814
6_30620729_31621958	ENSG00000204525.10	HLA-C	Liver	COVID19_HGI_A2_ALL_eur_leave_ukbb_23andme_20210107	6_31229404_T_C	1.10809e-26	0.5546	11984	5.82887231748222e-19	7.89071259800676e-07	7.38699786223057e-13	0.999999209418973	1.50902920372396e-09	0.977604246804807
6_30620729_31621958	ENSG00000204525.10	HLA-C	Esophagus_Mucosa	COVID19_HGI_B2_ALL_eur_leave_23andme_20210107	6_31240216_A_C	8.16504e-56	0.8086	11278	1.38956950916513e-40	0.0982461307244141	1.27528885341149e-39	0.901661858523356	9.20107522254886e-05	0.337733100167281
6_30620729_31621958	ENSG00000204525.10	HLA-C	Skin_Not_Sun_Exposed_Suprapubic	COVID19_HGI_B1_ALL_leave_23andme_20210107	6_31242151_C_T	1.04491e-37	0.8743	11004	2.1269271789179e-25	0.827245897508492	4.29950440541825e-26	0.167219155016357	0.00553494747515402	0.999978450054248
6_30620729_31621958	ENSG00000204525.10	HLA-C	Brain_Anterior_cingulate_cortex_BA24	COVID19_HGI_C2_ALL_eur_leave_ukbb_23andme_20210107	6_31229307_C_T	1.1342e-16	0.02195	11807	9.73135400575103e-06	0.88230982115491	1.21358854505328e-06	0.110024422071695	0.00765481183084416	0.31028048360586
6_30620729_31621958	ENSG00000204525.10	HLA-C	Brain_Substantia_nigra	COVID19_HGI_B1_ALL_leave_23andme_20210107	6_31229404_T_C	1.59333e-11	0.8354	10852	0.0495832767777713	0.780162118215527	0.00974212701050741	0.153279094959214	0.00723338303698019	0.254799917582429
6_30620729_31621958	ENSG00000204525.10	HLA-C	Brain_Cerebellum	COVID19_HGI_A2_ALL_leave_UKBB_23andme_20210107	6_31236339_T_C	3.58974e-33	0.1777	11345	1.29839624726303e-22	8.51233989932183e-07	1.52530932095083e-16	0.99999914655316	2.2128530225879e-09	0.592277103721209
6_30620729_31621958	ENSG00000204525.10	HLA-C	Vagina	COVID19_HGI_A2_ALL_leave_23andme_20210107	6_31121232_T_C	0.0605818	4.713e-12	11293	1.24356769261941e-06	4.43274724163493e-06	0.212712684475625	0.758193862985701	0.0290877762237393	0.258870161666846
6_30620729_31621958	ENSG00000204525.10	HLA-C	Pancreas	COVID19_HGI_C2_ALL_leave_UKBB_23andme_20210107	6_31244021_G_A	4.676e-41	0.4811	11438	3.47379652657989e-24	0.466496052728462	3.96938030704523e-24	0.533047530374013	0.000456416897525966	0.20011710951546
6_30620729_31621958	ENSG00000204525.10	HLA-C	Ovary	COVID19_HGI_C2_ALL_leave_UKBB_23andme_20210107	6_31236339_T_C	9.5655e-25	0.865	11418	2.1807792444092e-10	0.466540367008347	2.49160738604861e-10	0.533036300723568	0.000423331800844677	0.197326194889395
6_30620729_31621958	ENSG00000204525.10	HLA-C	Adrenal_Gland	COVID19_HGI_C2_ALL_eur_leave_ukbb_23andme_20210107	6_31240216_A_C	2.01954e-20	0.9884	11806	9.29852578682645e-09	0.888804947056715	1.15483463683233e-09	0.110384724096448	0.000810318393475945	0.29794662136311
6_30620729_31621958	ENSG00000204525.10	HLA-C	Minor_Salivary_Gland	COVID19_HGI_B1_ALL_eur_leave_23andme_20210107	6_31347644_G_A	3.76835e-07	0.8975	10980	0.339124421678466	0.458242216192961	0.0820286119683405	0.110831471222303	0.00977327893792969	0.00507744958908824
6_30620729_31621958	ENSG00000204525.10	HLA-C	Testis	COVID19_HGI_A2_ALL_eur_leave_ukbb_23andme_20210107	6_31240180_A_C	3.78227e-30	0.9386	11985	2.07128231122947e-22	7.89071259375673e-07	2.62496022761512e-16	0.999999208886991	2.04174886403477e-09	0.234115693668375
6_30620729_31621958	ENSG00000204525.10	HLA-C	Whole_Blood	COVID19_HGI_B1_ALL_leave_23andme_20210107	6_31229307_C_T	1.76822e-32	0.4387	11004	6.20429333106953e-22	0.825560893487745	1.25417488543317e-22	0.166876510054184	0.00756259645806854	0.353761599501689
6_30620729_31621958	ENSG00000204525.10	HLA-C	Vagina	COVID19_HGI_B1_ALL_leave_23andme_20210107	6_31170914_A_G	2.54882e-07	0.7558	10993	0.184490142868418	0.640950057918669	0.0372455230573593	0.1293893414431	0.00792493471245293	0.0161687911765368
6_30620729_31621958	ENSG00000204525.10	HLA-C	Skin_Not_Sun_Exposed_Suprapubic	COVID19_HGI_A2_ALL_leave_23andme_20210107	6_31242151_C_T	1.04491e-37	0.9544	11300	1.50311179907689e-30	5.84619773285319e-06	2.57107793870448e-25	0.999994147166849	6.63542532120532e-09	0.999908160329627
6_30620729_31621958	ENSG00000204525.10	HLA-C	Thyroid	COVID19_HGI_C2_ALL_eur_leave_23andme_20210107	6_31229307_C_T	1.66353e-49	0.0009396	11801	1.8476491103156e-36	0.679151420076408	6.17179071049015e-37	0.226766115288383	0.0940824646352094	0.399199229435266
6_30620729_31621958	ENSG00000204525.10	HLA-C	Colon_Transverse	COVID19_HGI_A2_ALL_leave_UKBB_23andme_20210107	6_31232910_G_C	4.1159e-23	0.02771	11345	3.58473384180147e-19	8.51233986940593e-07	4.21121668639573e-13	0.999999143035223	5.73037140949137e-09	0.489211772559971
6_30620729_31621958	ENSG00000204525.10	HLA-C	Prostate	COVID19_HGI_B2_ALL_eur_leave_23andme_20210107	6_31121232_T_C	0.0123264	9.818e-08	11278	0.0105440709291574	0.0852652390535854	0.0967690787459316	0.782503831097129	0.0249177801741968	0.239699179856973
6_30620729_31621958	ENSG00000204525.10	HLA-C	Prostate	COVID19_HGI_A2_ALL_eur_leave_ukbb_23andme_20210107	6_31121232_T_C	0.0123264	7.312e-13	11983	8.22099990001646e-08	6.85710703646597e-07	0.104185690432504	0.868982340009224	0.0268312016375709	0.264641629561662
6_30620729_31621958	ENSG00000204525.10	HLA-C	Spleen	COVID19_HGI_A2_ALL_leave_23andme_20210107	6_31121232_T_C	2.82609e-06	4.713e-12	11296	2.68362100434363e-13	5.84619596763273e-06	4.59034302261155e-08	0.999993844821859	2.63078475419811e-07	0.210655726197844
6_30620729_31621958	ENSG00000204525.10	HLA-C	Brain_Putamen_basal_ganglia	COVID19_HGI_A2_ALL_eur_leave_ukbb_23andme_20210107	6_31121232_T_C	0.657693	7.312e-13	11974	1.04058271454068e-12	7.89070128827763e-07	1.31874260890378e-06	0.99999777589682	1.16289401996483e-07	0.261288133119365
6_30620729_31621958	ENSG00000204525.10	HLA-C	Muscle_Skeletal	COVID19_HGI_C2_ALL_leave_UKBB_23andme_20210107	6_31240293_C_T	5.87618e-84	0.8297	11438	1.33047255664242e-65	0.466515435534315	1.52028235533992e-65	0.53306971997013	0.000414844495567719	0.336530489796307
6_30620729_31621958	ENSG00000204525.10	HLA-C	Esophagus_Muscularis	COVID19_HGI_C2_ALL_eur_leave_ukbb_23andme_20210107	6_31240216_A_C	1.18863e-46	0.9884	11813	5.13302400754799e-31	0.888374708079373	6.40295553454407e-32	0.110815421370166	0.000809870550463219	0.281977006412822
6_30620729_31621958	ENSG00000204525.10	HLA-C	Spleen	COVID19_HGI_B2_ALL_eur_leave_23andme_20210107	6_31232910_G_C	7.21732e-19	0.02674	11273	4.50797997847255e-09	0.0982050072723993	4.13722603411885e-08	0.90128191215004	0.000513034697320427	0.527388767423612
6_30620729_31621958	ENSG00000204525.10	HLA-C	Artery_Tibial	COVID19_HGI_B1_ALL_eur_leave_23andme_20210107	6_31237162_C_G	1.1225e-42	0.8202	11079	4.58811075960299e-30	0.793744266702115	1.15393559857825e-30	0.199624505312892	0.00663122798499927	0.094147192819706
6_30620729_31621958	ENSG00000204525.10	HLA-C	Brain_Frontal_Cortex_BA9	COVID19_HGI_B2_ALL_eur_leave_23andme_20210107	6_31229404_T_C	6.10145e-18	0.8806	11193	2.74714224613416e-07	0.0982673298626544	2.52047096066479e-06	0.901591148180302	0.00013872677185875	0.372415314174815
6_30620729_31621958	ENSG00000204525.10	HLA-C	Adipose_Visceral_Omentum	COVID19_HGI_B1_ALL_eur_leave_ukbb_23andme_20210107	6_31232910_G_C	4.33952e-23	0.3107	11088	3.74787688999028e-14	0.771338417474123	1.05647896568478e-14	0.217419275665173	0.0112423068606554	0.193320813192121
6_30620729_31621958	ENSG00000204525.10	HLA-C	Brain_Cerebellar_Hemisphere	COVID19_HGI_B1_ALL_eur_leave_ukbb_23andme_20210107	6_31236339_T_C	3.93187e-32	0.157	11086	4.55568099915297e-15	0.772246442628705	1.28378998969049e-15	0.217608747471002	0.0101448099002879	0.180045300110828
6_30620729_31621958	ENSG00000204525.10	HLA-C	Heart_Left_Ventricle	COVID19_HGI_B1_ALL_eur_leave_ukbb_23andme_20210107	6_31240041_C_T	3.70318e-39	0.8989	11088	4.32284123031038e-25	0.773856846741549	1.21855412167225e-25	0.218132420511705	0.00801073274674534	0.981530404160797
6_30620729_31621958	ENSG00000204525.10	HLA-C	Pancreas	COVID19_HGI_B1_ALL_leave_23andme_20210107	6_31243979_T_A	4.676e-41	0.5889	11004	6.67707740060045e-24	0.826537008021586	1.34974643155418e-24	0.167075002593908	0.00638798938450471	0.19578128954252
6_30620729_31621958	ENSG00000204525.10	HLA-C	Small_Intestine_Terminal_Ileum	COVID19_HGI_B1_ALL_leave_23andme_20210107	6_31177776_G_A	6.09752e-10	0.7439	10994	0.010872022289052	0.815315788383777	0.0021946137661015	0.164571650230281	0.00704592533078904	0.0823953402012343
6_30620729_31621958	ENSG00000204525.10	HLA-C	Spleen	COVID19_HGI_C2_ALL_eur_leave_23andme_20210107	6_31229966_T_C	7.21732e-19	0.001479	11794	3.16764353440719e-08	0.690062585419963	1.05802960511609e-08	0.230409362810049	0.0795280095132575	0.325096340963104
6_30620729_31621958	ENSG00000204525.10	HLA-C	Brain_Cortex	COVID19_HGI_A2_ALL_eur_leave_23andme_20210107	6_31232910_G_C	4.4538e-18	0.02412	11969	3.35833527311113e-13	7.01935360038618e-06	4.78435995629697e-08	0.999992899832136	3.29703292220054e-08	0.20449908653007
6_30620729_31621958	ENSG00000204525.10	HLA-C	Testis	COVID19_HGI_C2_ALL_eur_leave_23andme_20210107	6_31229307_C_T	3.65688e-27	0.0009396	11801	1.92880257454953e-16	0.734792482753158	6.44287150926666e-17	0.245426467042827	0.0197810502040175	0.565174269788527
6_30620729_31621958	ENSG00000204525.10	HLA-C	Brain_Substantia_nigra	COVID19_HGI_A2_ALL_eur_leave_23andme_20210107	6_31121232_T_C	0.902234	5.656e-12	11771	4.06702342485972e-07	6.57660754473284e-06	0.0579397290755142	0.936913140304807	0.00514014730979078	0.261484523553917
6_30620729_31621958	ENSG00000204525.10	HLA-C	Cells_EBV-transformed_lymphocytes	COVID19_HGI_B2_ALL_leave_23andme_20210107	6_31229307_C_T	4.75422e-18	0.02511	11289	6.52210080928174e-08	0.0250867566162868	2.53374094999482e-06	0.974583543955016	0.000327100466739426	0.421701171999356
6_30620729_31621958	ENSG00000204525.10	HLA-C	Brain_Caudate_basal_ganglia	COVID19_HGI_B1_ALL_eur_leave_23andme_20210107	6_31229404_T_C	3.96118e-17	0.7979	11079	5.38119597313565e-07	0.793433890048866	1.35340097954925e-07	0.199546055690349	0.00701938080108908	0.240915095681981
6_30620729_31621958	ENSG00000204525.10	HLA-C	Skin_Not_Sun_Exposed_Suprapubic	COVID19_HGI_C2_ALL_leave_UKBB_23andme_20210107	6_31242151_C_T	1.04491e-37	0.2164	11438	1.19895414464032e-25	0.466320802384481	1.37000107357212e-25	0.532846902333808	0.000832295281708751	0.999944999419254
6_30620729_31621958	ENSG00000204525.10	HLA-C	Vagina	COVID19_HGI_B2_ALL_eur_leave_ukbb_23andme_20210107	6_31121232_T_C	0.0605818	3.223e-10	11275	8.38070613295663e-05	0.000295011548205261	0.214660715571812	0.755603749074403	0.0293567167442503	0.250035303503822
6_30620729_31621958	ENSG00000204525.10	HLA-C	Colon_Transverse	COVID19_HGI_B1_ALL_eur_leave_ukbb_23andme_20210107	6_31234569_C_T	2.10061e-23	0.2486	11088	3.19714944349636e-13	0.770977040275893	9.01235882700903e-14	0.217316944307325	0.011706015416371	0.375665169574962
6_30620729_31621958	ENSG00000204525.10	HLA-C	Spleen	COVID19_HGI_B1_ALL_leave_23andme_20210107	6_31232910_G_C	7.21732e-19	0.3846	10999	3.7904367036458e-08	0.825735337270358	7.65817402831284e-09	0.166823597421331	0.00744101974576918	0.289163694203987
6_30620729_31621958	ENSG00000204525.10	HLA-C	Artery_Coronary	COVID19_HGI_B1_ALL_leave_UKBB_23andme_20210107	6_31229404_T_C	2.18359e-13	0.7159	10048	8.48876604396625e-05	0.821276367833717	1.76313785278071e-05	0.170573099378235	0.00804801374908035	0.227713153631905
6_30620729_31621958	ENSG00000204525.10	HLA-C	Brain_Hippocampus	COVID19_HGI_B1_ALL_leave_23andme_20210107	6_31229404_T_C	5.43334e-15	0.8354	11003	8.68796841528481e-05	0.826865634727849	1.75612503391119e-05	0.167130924180714	0.00589900015694544	0.280007206567093
6_30620729_31621958	ENSG00000204525.10	HLA-C	Prostate	COVID19_HGI_B1_ALL_eur_leave_ukbb_23andme_20210107	6_31236339_T_C	3.19662e-09	0.157	11088	0.0409255021784218	0.730333090419566	0.0115363800574841	0.205860291558499	0.0113447357860291	0.137921689052759
6_30620729_31621958	ENSG00000204525.10	HLA-C	Brain_Amygdala	COVID19_HGI_C2_ALL_leave_UKBB_23andme_20210107	6_31232910_G_C	9.01461e-16	0.01927	11361	9.15317116614439e-05	0.465642751152443	0.000104290685500329	0.530546954663955	0.00361447178644117	0.375022765632548
6_30620729_31621958	ENSG00000204525.10	HLA-C	Esophagus_Mucosa	COVID19_HGI_C2_ALL_eur_leave_23andme_20210107	6_31240216_A_C	8.16504e-56	0.9831	11801	1.05951296621293e-39	0.749158162061433	3.53914184571544e-40	0.250244287123683	0.000597550814879932	0.335423331391943
6_30620729_31621958	ENSG00000204525.10	HLA-C	Colon_Sigmoid	COVID19_HGI_B2_ALL_eur_leave_ukbb_23andme_20210107	6_31240216_A_C	1.17827e-35	0.7915	11288	9.21830953779312e-24	0.000390263838087721	2.36114827780529e-20	0.999609293878622	4.42283290068371e-07	0.241709692366548
6_30620729_31621958	ENSG00000204525.10	HLA-C	Brain_Spinal_cord_cervical_c-1	COVID19_HGI_B1_ALL_leave_UKBB_23andme_20210107	6_31232910_G_C	8.31591e-11	0.2708	10034	0.0189394401790234	0.801963397151008	0.00392682558186542	0.166266886852171	0.00890345023593178	0.0749446936438022
6_30620729_31621958	ENSG00000204525.10	HLA-C	Adipose_Subcutaneous	COVID19_HGI_B1_ALL_eur_leave_ukbb_23andme_20210107	6_31232910_G_C	6.52177e-29	0.3107	11088	2.58602316819038e-19	0.770972411377368	7.28967135837202e-20	0.21731563353987	0.0117119550827608	0.38859373279298
6_30620729_31621958	ENSG00000204525.10	HLA-C	Adipose_Visceral_Omentum	COVID19_HGI_C2_ALL_leave_23andme_20210107	6_31232910_G_C	4.33952e-23	0.0007277	11659	7.51661786052367e-15	0.164902305590579	3.74751358139704e-14	0.82213023746757	0.0129674569418078	0.476645312419789
6_30620729_31621958	ENSG00000204525.10	HLA-C	Brain_Cerebellum	COVID19_HGI_B1_ALL_eur_leave_ukbb_23andme_20210107	6_31236339_T_C	3.58974e-33	0.157	11088	2.72845395646491e-17	0.772196508869562	7.69116568781443e-18	0.217662261825007	0.0101412293054278	0.215376286492118
6_30620729_31621958	ENSG00000204525.10	HLA-C	Minor_Salivary_Gland	COVID19_HGI_B2_ALL_leave_23andme_20210107	6_31121232_T_C	0.243177	2.128e-08	11209	0.0101236611909869	0.0139591619524666	0.39327714549144	0.542235681598899	0.0404043497662077	0.240673124125867
6_30620729_31621958	ENSG00000204525.10	HLA-C	Artery_Aorta	COVID19_HGI_A2_ALL_leave_23andme_20210107	6_31232910_G_C	3.14162e-39	0.01793	11300	7.19335085316271e-31	5.84619751751088e-06	1.2304251550208e-25	0.999994110295596	4.3506885948713e-08	0.596177386968695
6_30620729_31621958	ENSG00000204525.10	HLA-C	Uterus	COVID19_HGI_B2_ALL_eur_leave_ukbb_23andme_20210107	6_31121232_T_C	0.0147591	3.223e-10	11203	9.91160683499503e-06	0.00037842814618501	0.0253872641781905	0.96928848740806	0.00493590866073084	0.249697296981187
6_30620729_31621958	ENSG00000204525.10	HLA-C	Brain_Cortex	COVID19_HGI_B2_ALL_eur_leave_ukbb_23andme_20210107	6_31232910_G_C	4.4538e-18	0.01802	11287	1.9053153348677e-11	0.00039026351823025	4.88021365814741e-08	0.999608471507437	1.21615314165734e-06	0.363908139556062
6_30620729_31621958	ENSG00000204525.10	HLA-C	Ovary	COVID19_HGI_B1_ALL_eur_leave_23andme_20210107	6_31236339_T_C	9.5655e-25	0.5309	11055	1.36456812545665e-10	0.794284265523923	3.41870206030097e-11	0.198988192855254	0.00672754145017875	0.0884854411124659
6_30620729_31621958	ENSG00000204525.10	HLA-C	Uterus	COVID19_HGI_B2_ALL_leave_23andme_20210107	6_31121232_T_C	0.0147591	2.128e-08	11224	0.000625928286515307	0.0243444576684933	0.0243151145111599	0.945691614691584	0.00502288484224792	0.22637940446041
6_30620729_31621958	ENSG00000204525.10	HLA-C	Brain_Anterior_cingulate_cortex_BA24	COVID19_HGI_B1_ALL_leave_23andme_20210107	6_31229307_C_T	1.1342e-16	0.4387	10999	9.14973550568853e-06	0.825934626173354	1.84719419798272e-06	0.166736480154241	0.00731789674270163	0.243097142232387
6_30620729_31621958	ENSG00000204525.10	HLA-C	Brain_Cortex	COVID19_HGI_B1_ALL_eur_leave_23andme_20210107	6_31240293_C_T	2.32647e-19	0.7159	11078	2.05131469222161e-08	0.793712394496159	5.15674712887892e-09	0.199522547900589	0.00676503193335931	0.0692092295867079
6_30620729_31621958	ENSG00000204525.10	HLA-C	Thyroid	COVID19_HGI_A2_ALL_leave_UKBB_23andme_20210107	6_31232910_G_C	1.61577e-49	0.02771	11345	2.31580420828238e-42	8.51233985875842e-07	2.7205236859212e-36	0.999999141783148	6.98286638461068e-09	0.643197211508142
6_30620729_31621958	ENSG00000204525.10	HLA-C	Lung	COVID19_HGI_C2_ALL_eur_leave_23andme_20210107	6_31229307_C_T	4.20941e-59	0.0009396	11801	1.61712150848438e-43	0.660760047260387	5.4017483341807e-44	0.220598197756177	0.118641754983441	0.955200433930412
6_30620729_31621958	ENSG00000204525.10	HLA-C	Adipose_Subcutaneous	COVID19_HGI_B1_ALL_leave_23andme_20210107	6_31232910_G_C	6.52177e-29	0.3846	11004	2.77275193958777e-19	0.82576416718845	5.60501520576496e-20	0.166917845688183	0.00731798712336468	0.409938142875084
6_30620729_31621958	ENSG00000204525.10	HLA-C	Esophagus_Gastroesophageal_Junction	COVID19_HGI_C2_ALL_eur_leave_ukbb_23andme_20210107	6_31240216_A_C	5.83836e-32	0.9884	11811	4.46474736268829e-18	0.888441354071135	5.56531025950324e-19	0.110743452760257	0.000815193168612072	0.224181542055097
6_30620729_31621958	ENSG00000204525.10	HLA-C	Whole_Blood	COVID19_HGI_A2_ALL_eur_leave_ukbb_23andme_20210107	6_31232910_G_C	2.5777e-32	0.03768	11985	5.93006472549028e-28	7.89071256671135e-07	7.51524018102369e-22	0.999999205456074	5.47267008110848e-09	0.466457662624577
6_30620729_31621958	ENSG00000204525.10	HLA-C	Brain_Cerebellum	COVID19_HGI_B1_ALL_eur_leave_23andme_20210107	6_31236339_T_C	3.58974e-33	0.5309	11079	2.80417579871534e-17	0.793627012430894	7.05265946781375e-18	0.19959486831453	0.00677811925457663	0.106148573755093
6_30620729_31621958	ENSG00000204525.10	HLA-C	Prostate	COVID19_HGI_C2_ALL_eur_leave_ukbb_23andme_20210107	6_31121232_T_C	0.0123264	1.649e-05	11812	0.0952355847852191	0.791075612739282	0.0118788256039054	0.0986684765132793	0.00314150035831409	0.117252483073527
6_30620729_31621958	ENSG00000204525.10	HLA-C	Brain_Cerebellum	COVID19_HGI_C2_ALL_leave_23andme_20210107	6_31236316_G_T	3.58974e-33	0.7407	11659	2.54794119192403e-17	0.16704408623217	1.27031124882422e-16	0.83282121322881	0.000134700539016053	0.37290828058124
6_30620729_31621958	ENSG00000204525.10	HLA-C	Skin_Sun_Exposed_Lower_leg	COVID19_HGI_B1_ALL_leave_23andme_20210107	6_31236339_T_C	6.03811e-50	0.8691	11004	1.08102114370021e-35	0.82688561205878	2.18524414740613e-36	0.167145891099614	0.00596849684160933	0.380346787951001
6_30620729_31621958	ENSG00000204525.10	HLA-C	Heart_Left_Ventricle	COVID19_HGI_A2_ALL_leave_UKBB_23andme_20210107	6_31232910_G_C	5.04495e-35	0.02771	11345	7.55220605559356e-29	8.51233988791772e-07	8.87206067841056e-23	0.999999145212097	3.55391968032248e-09	0.423617757364349
6_30620729_31621958	ENSG00000204525.10	HLA-C	Brain_Cerebellar_Hemisphere	COVID19_HGI_B2_ALL_leave_UKBB_23andme_20210107	6_31240216_A_C	3.93187e-32	0.653	10551	4.70106705037383e-18	0.000284441974092635	1.65226259864182e-14	0.999715235050521	3.22975373042217e-07	0.202256824940704
6_30620729_31621958	ENSG00000204525.10	HLA-C	Brain_Anterior_cingulate_cortex_BA24	COVID19_HGI_B1_ALL_eur_leave_23andme_20210107	6_31239430_C_T	8.16397e-18	0.2114	11077	4.08357386187036e-06	0.791157801560928	1.02624280557143e-06	0.198815818395554	0.0100212702268507	0.607555237373906
6_30620729_31621958	ENSG00000204525.10	HLA-C	Testis	COVID19_HGI_B2_ALL_leave_UKBB_23andme_20210107	6_31232910_G_C	9.86769e-27	0.007334	10551	7.47289212107552e-20	0.000284441803045909	2.62646331631378e-16	0.999714633278447	9.24918509795527e-07	0.430315079525918
6_30620729_31621958	ENSG00000204525.10	HLA-C	Uterus	COVID19_HGI_B1_ALL_leave_23andme_20210107	6_31232910_G_C	5.82675e-10	0.3846	10927	0.0211747998168989	0.807170556541479	0.0042114269776502	0.160530135050044	0.00691308161392823	0.0775342408717398
6_30620729_31621958	ENSG00000204525.10	HLA-C	Esophagus_Gastroesophageal_Junction	COVID19_HGI_B1_ALL_leave_23andme_20210107	6_31240293_C_T	5.83836e-32	0.9607	11002	4.18136652555772e-18	0.826999895824256	8.45128561936692e-19	0.167145536827722	0.00585456734802029	0.224257706281162
6_30620729_31621958	ENSG00000204525.10	HLA-C	Brain_Cortex	COVID19_HGI_B2_ALL_leave_23andme_20210107	6_31232910_G_C	4.4538e-18	0.00566	11292	1.2004849997512e-09	0.0250916811968969	4.66372102542384e-08	0.974777573192346	0.000130697773063807	0.489410417488017
6_30620729_31621958	ENSG00000204525.10	HLA-C	Brain_Caudate_basal_ganglia	COVID19_HGI_C2_ALL_eur_leave_ukbb_23andme_20210107	6_31229404_T_C	3.96118e-17	0.727	11812	1.11732160321292e-06	0.88801858748801	1.39371622229113e-07	0.110767782652006	0.00121237316675927	0.357484751454044
6_30620729_31621958	ENSG00000204525.10	HLA-C	Testis	COVID19_HGI_B1_ALL_leave_23andme_20210107	6_31240180_A_C	3.78227e-30	0.953	11004	2.17204812106058e-16	0.826787752859791	4.3907147164444e-17	0.167125991466662	0.00608625567354985	0.339269609821268
6_30620729_31621958	ENSG00000204525.10	HLA-C	Vagina	COVID19_HGI_B1_ALL_leave_UKBB_23andme_20210107	6_31170914_A_G	2.54882e-07	0.7036	10037	0.201792468213882	0.618821962219656	0.0418340272627873	0.128280030201923	0.00927151210175093	0.018724653933227
6_30620729_31621958	ENSG00000204525.10	HLA-C	Ovary	COVID19_HGI_C2_ALL_eur_leave_ukbb_23andme_20210107	6_31236339_T_C	9.5655e-25	0.8008	11789	4.15318652095494e-10	0.888503137232218	5.17358081671794e-11	0.110679084586058	0.000817777714669137	0.204904756940082
6_30620729_31621958	ENSG00000204525.10	HLA-C	Brain_Hypothalamus	COVID19_HGI_B2_ALL_leave_23andme_20210107	6_31232910_G_C	1.45823e-17	0.00566	11275	8.49457875585801e-08	0.0250866084933586	3.30002033290875e-06	0.974577931204806	0.00033207533571488	0.587114726262299
6_30620729_31621958	ENSG00000204525.10	HLA-C	Whole_Blood	COVID19_HGI_C2_ALL_eur_leave_23andme_20210107	6_31229307_C_T	1.76822e-32	0.0009396	11801	5.13369070538519e-22	0.683103467259998	1.71483126472071e-22	0.228091513960658	0.0888050187793467	0.473283850501467
6_30620729_31621958	ENSG00000204525.10	HLA-C	Brain_Frontal_Cortex_BA9	COVID19_HGI_B1_ALL_leave_UKBB_23andme_20210107	6_31229404_T_C	6.10145e-18	0.7159	9996	2.31892577241751e-06	0.822067196256834	4.7980495630172e-07	0.170084668994826	0.00784533601761127	0.546977174122077
6_30620729_31621958	ENSG00000204525.10	HLA-C	Thyroid	COVID19_HGI_C2_ALL_leave_UKBB_23andme_20210107	6_31232910_G_C	1.61577e-49	0.01927	11438	1.26424195769657e-36	0.464704968111151	1.44460307096966e-36	0.53099708192146	0.0042979499673922	0.417471449782692
6_30620729_31621958	ENSG00000204525.10	HLA-C	Artery_Tibial	COVID19_HGI_A2_ALL_leave_UKBB_23andme_20210107	6_31229404_T_C	2.4922e-41	0.2391	11345	2.17562631392333e-35	8.51233989993048e-07	2.55584772562955e-29	0.99999914662474	2.14127599429433e-09	0.38377869261308
6_30620729_31621958	ENSG00000204525.10	HLA-C	Cells_Transformed_fibroblasts	COVID19_HGI_A2_ALL_eur_leave_23andme_20210107	6_31240216_A_C	1.24747e-60	0.8549	11970	2.64207601708098e-46	7.01935410723237e-06	3.76396091220678e-41	0.999992972099474	8.54642418981208e-09	0.405448380738328
6_30620729_31621958	ENSG00000204525.10	HLA-C	Colon_Transverse	COVID19_HGI_B1_ALL_leave_23andme_20210107	6_31229307_C_T	2.08015e-23	0.4387	11004	3.47658652515726e-13	0.825552866729915	7.0277907155882e-14	0.166874877815864	0.00757225545380114	0.333234220355854
6_30620729_31621958	ENSG00000204525.10	HLA-C	Nerve_Tibial	COVID19_HGI_B1_ALL_eur_leave_ukbb_23andme_20210107	6_31229404_T_C	3.26806e-36	0.3734	11088	5.15104507125487e-25	0.771263573997742	1.45201428136801e-25	0.217398082201384	0.0113383438008749	0.244085127024937
6_30620729_31621958	ENSG00000204525.10	HLA-C	Brain_Caudate_basal_ganglia	COVID19_HGI_B1_ALL_leave_UKBB_23andme_20210107	6_31229404_T_C	3.96118e-17	0.7159	10048	1.04386970309061e-06	0.821577750233542	2.16814337603075e-07	0.170635960238325	0.00778502884409254	0.482811623496128
6_30620729_31621958	ENSG00000204525.10	HLA-C	Esophagus_Muscularis	COVID19_HGI_C2_ALL_leave_23andme_20210107	6_31240293_C_T	1.18863e-46	0.8503	11659	9.65174759040102e-32	0.167043217321211	4.81201197804724e-31	0.832816875947101	0.000139906731687491	0.268068057515579
6_30620729_31621958	ENSG00000204525.10	HLA-C	Uterus	COVID19_HGI_C2_ALL_eur_leave_23andme_20210107	6_31229307_C_T	7.85388e-10	0.0009396	11709	0.0183028458398413	0.71296423095272	0.00609674764794635	0.237465930109497	0.0251702454499955	0.313236015293378
6_30620729_31621958	ENSG00000204525.10	HLA-C	Ovary	COVID19_HGI_B2_ALL_leave_UKBB_23andme_20210107	6_31240216_A_C	9.5655e-25	0.653	10545	1.33952665564925e-13	0.000284441976093685	4.70797320878087e-10	0.999715232854216	3.24698760322268e-07	0.194608223285872
6_30620729_31621958	ENSG00000204525.10	HLA-C	Stomach	COVID19_HGI_B1_ALL_eur_leave_23andme_20210107	6_31236339_T_C	6.34385e-21	0.5309	11079	4.82733070194124e-11	0.793715666588889	1.21410075626896e-11	0.199617276394975	0.00666705695572223	0.0786061453867697
6_30620729_31621958	ENSG00000204525.10	HLA-C	Prostate	COVID19_HGI_B2_ALL_leave_UKBB_23andme_20210107	6_31121232_T_C	0.0123264	2.263e-10	10551	3.12107310731226e-05	0.000245203874898559	0.109694933247736	0.861778627426049	0.0282500247202441	0.24842921327584
6_30620729_31621958	ENSG00000204525.10	HLA-C	Testis	COVID19_HGI_B2_ALL_leave_23andme_20210107	6_31232910_G_C	9.86769e-27	0.00566	11293	6.5867376668338e-18	0.0250926942271498	2.55885828838742e-16	0.974817062782907	9.02429899407786e-05	0.420809795842094
6_30620729_31621958	ENSG00000204525.10	HLA-C	Thyroid	COVID19_HGI_B1_ALL_eur_leave_ukbb_23andme_20210107	6_31232910_G_C	1.61577e-49	0.3107	11088	2.09907764391885e-36	0.771577600184288	5.9170336786201e-37	0.217487005150111	0.0109353946656014	0.333551653053984
6_30620729_31621958	ENSG00000204525.10	HLA-C	Brain_Cerebellar_Hemisphere	COVID19_HGI_B2_ALL_eur_leave_23andme_20210107	6_31236339_T_C	3.93187e-32	0.7333	11276	1.62374833857522e-15	0.098246244984286	1.49020557280941e-14	0.901661195122447	9.25598932469286e-05	0.206610170918181
6_30620729_31621958	ENSG00000204525.10	HLA-C	Liver	COVID19_HGI_C2_ALL_leave_UKBB_23andme_20210107	6_31229404_T_C	1.10809e-26	0.9426	11438	3.44618975425175e-13	0.466520647844633	3.93783505746541e-13	0.533075687066006	0.000403665088621145	0.972833612079124
6_30620729_31621958	ENSG00000204525.10	HLA-C	Artery_Coronary	COVID19_HGI_C2_ALL_leave_UKBB_23andme_20210107	6_31177519_G_A	5.14135e-13	0.03925	11438	4.41423890148009e-05	0.46562960203469	5.04398943117691e-05	0.532055705145523	0.00222011053646012	0.242934306455112
6_30620729_31621958	ENSG00000204525.10	HLA-C	Brain_Cerebellar_Hemisphere	COVID19_HGI_C2_ALL_leave_UKBB_23andme_20210107	6_31236339_T_C	3.93187e-32	0.865	11436	7.70548261006804e-15	0.466516969078306	8.80461047429379e-15	0.533061607295473	0.000421423626203976	0.206310145589761
6_30620729_31621958	ENSG00000204525.10	HLA-C	Artery_Coronary	COVID19_HGI_B1_ALL_leave_23andme_20210107	6_31229404_T_C	2.18359e-13	0.8354	11004	7.84130030790268e-05	0.826725351794027	1.58508977421537e-05	0.167113396590619	0.0060669877145327	0.217670166787916
6_30620729_31621958	ENSG00000204525.10	HLA-C	Artery_Aorta	COVID19_HGI_C2_ALL_eur_leave_23andme_20210107	6_31229966_T_C	3.14162e-39	0.001479	11801	8.56595904672668e-26	0.696174697110115	2.86132827796488e-26	0.232475214327478	0.0713500885624052	0.319724078580654
6_30620729_31621958	ENSG00000204525.10	HLA-C	Colon_Sigmoid	COVID19_HGI_A2_ALL_eur_leave_ukbb_23andme_20210107	6_31240216_A_C	1.17827e-35	0.9342	11985	1.86342141836386e-26	7.89071259872302e-07	2.36153569408307e-20	0.999999209517014	1.41172780882274e-09	0.229578791819215
6_30620729_31621958	ENSG00000204525.10	HLA-C	Vagina	COVID19_HGI_A2_ALL_eur_leave_ukbb_23andme_20210107	6_31121232_T_C	0.0605818	7.312e-13	11968	1.64910454990619e-07	6.01632434037753e-07	0.208992942699575	0.762427220473847	0.0285790702836883	0.264641600243048
6_30620729_31621958	ENSG00000204525.10	HLA-C	Colon_Transverse	COVID19_HGI_A2_ALL_eur_leave_23andme_20210107	6_31232910_G_C	4.1159e-23	0.02412	11970	2.95600453217109e-18	7.01935383317098e-06	4.21119053481687e-13	0.999992933016965	4.76287797877803e-08	0.40402427733118
6_30620729_31621958	ENSG00000204525.10	HLA-C	Breast_Mammary_Tissue	COVID19_HGI_A2_ALL_leave_23andme_20210107	6_31232910_G_C	1.27523e-21	0.01793	11300	3.0874181759213e-17	5.84619747270792e-06	5.28103948391693e-12	0.999994102624373	5.11728734711698e-08	0.652202854611275
6_30620729_31621958	ENSG00000204525.10	HLA-C	Colon_Sigmoid	COVID19_HGI_C2_ALL_leave_UKBB_23andme_20210107	6_31240293_C_T	1.17827e-35	0.8297	11438	1.10168748578199e-20	0.466512794059519	1.25885801805629e-20	0.533066695987985	0.000420509952499356	0.242385412910359
6_30620729_31621958	ENSG00000204525.10	HLA-C	Cells_Transformed_fibroblasts	COVID19_HGI_B2_ALL_eur_leave_ukbb_23andme_20210107	6_31240216_A_C	1.24747e-60	0.7915	11288	1.46894842185293e-44	0.000390263841482256	3.76251743578698e-41	0.99960930258199	4.33576521855763e-07	0.408014135721369
6_30620729_31621958	ENSG00000204525.10	HLA-C	Muscle_Skeletal	COVID19_HGI_A2_ALL_eur_leave_ukbb_23andme_20210107	6_31240216_A_C	5.87618e-84	0.9342	11985	2.25038139493721e-71	7.89071259934003e-07	2.8519345849909e-65	0.999999209595245	1.33350478490699e-09	0.332899152165017
6_30620729_31621958	ENSG00000204525.10	HLA-C	Brain_Hypothalamus	COVID19_HGI_A2_ALL_eur_leave_ukbb_23andme_20210107	6_31121232_T_C	0.0271522	7.312e-13	11956	2.67181309403041e-12	7.89068152923375e-07	3.38601988849892e-06	0.999995270503	5.54406286950598e-07	0.262379713523424
6_30620729_31621958	ENSG00000204525.10	HLA-C	Brain_Putamen_basal_ganglia	COVID19_HGI_A2_ALL_leave_23andme_20210107	6_31121232_T_C	0.657693	4.713e-12	11298	7.70965929592036e-12	5.84618934315584e-06	1.31873989275003e-06	0.999992711807521	1.23255535137248e-07	0.24114431864284
6_30620729_31621958	ENSG00000204525.10	HLA-C	Spleen	COVID19_HGI_B1_ALL_eur_leave_23andme_20210107	6_31234569_C_T	7.66286e-19	0.4676	11074	3.59754308020641e-08	0.793281825889554	9.04378822717188e-09	0.199414153331647	0.00730397575957897	0.275134410106712
6_30620729_31621958	ENSG00000204525.10	HLA-C	Cells_EBV-transformed_lymphocytes	COVID19_HGI_A2_ALL_eur_leave_ukbb_23andme_20210107	6_31121232_T_C	0.00620844	7.312e-13	11977	2.05143240788548e-12	7.89068576903718e-07	2.59980421338521e-06	0.999995808466372	8.02658788000379e-07	0.26261535632091
6_30620729_31621958	ENSG00000204525.10	HLA-C	Artery_Coronary	COVID19_HGI_B1_ALL_eur_leave_23andme_20210107	6_31229404_T_C	2.18359e-13	0.7979	11078	7.85294256438309e-05	0.79347152903258	1.974936788014e-05	0.19954329446176	0.00688689771213557	0.214849036429575
6_30620729_31621958	ENSG00000204525.10	HLA-C	Brain_Hippocampus	COVID19_HGI_C2_ALL_leave_UKBB_23andme_20210107	6_31229404_T_C	5.43334e-15	0.9426	11435	4.73112052792346e-05	0.466415888646549	5.40604030411047e-05	0.532952091805634	0.000530647939496354	0.214326798544302
6_30620729_31621958	ENSG00000204525.10	HLA-C	Spleen	COVID19_HGI_B1_ALL_leave_UKBB_23andme_20210107	6_31232910_G_C	7.21732e-19	0.2708	10043	3.76199188912213e-08	0.819265328924893	7.81098645252933e-09	0.170092605777208	0.0106420198669943	0.304304516210817
6_30620729_31621958	ENSG00000204525.10	HLA-C	Minor_Salivary_Gland	COVID19_HGI_C2_ALL_eur_leave_ukbb_23andme_20210107	6_31121232_T_C	0.243177	1.649e-05	11707	0.364150518951326	0.521153048027309	0.045183421424185	0.0646592798340162	0.0048537317631639	0.115667325696575
6_30620729_31621958	ENSG00000204525.10	HLA-C	Uterus	COVID19_HGI_C2_ALL_leave_23andme_20210107	6_31229307_C_T	7.85388e-10	0.00063	11572	0.00414015876073444	0.161208733381429	0.020610926056267	0.80253290596296	0.0115072758386098	0.217876692008125
6_30620729_31621958	ENSG00000204528.3	PSORS1C3	Lung	COVID19_HGI_C2_ALL_leave_UKBB_23andme_20210107	6_31149091_G_T	2.71277e-47	0.3265	11438	7.41450264511541e-31	0.466385015400905	8.47228113703936e-31	0.532920413924993	0.000694570674101508	0.414414126278235
6_30620729_31621958	ENSG00000204528.3	PSORS1C3	Esophagus_Mucosa	COVID19_HGI_C2_ALL_eur_leave_ukbb_23andme_20210107	6_31149091_G_T	7.27046e-54	0.2569	11813	3.63445233928308e-35	0.887774969072117	4.53363099152262e-36	0.110739934450583	0.00148509647729544	0.335507778390316
6_30620729_31621958	ENSG00000204528.3	PSORS1C3	Whole_Blood	COVID19_HGI_A2_ALL_eur_leave_23andme_20210107	6_31143835_C_G	5.01913e-33	0.1118	11970	9.92908676858791e-26	7.01935406218351e-06	1.4145200308114e-20	0.999992965675275	1.49706614782427e-08	0.415138969034407
6_30620729_31621958	ENSG00000204528.3	PSORS1C3	Testis	COVID19_HGI_B1_ALL_eur_leave_ukbb_23andme_20210107	6_31145107_A_G	6.94309e-32	0.257	11088	7.89899664347529e-20	0.773320253375747	2.22662698076722e-20	0.217980473106051	0.00869927351820435	0.150794685237496
6_30620729_31621958	ENSG00000204528.3	PSORS1C3	Artery_Tibial	COVID19_HGI_A2_ALL_eur_leave_23andme_20210107	6_31151248_G_A	4.34237e-42	0.9329	11970	8.38899147203085e-32	7.01935409548624e-06	1.1951145913071e-26	0.99999297042441	1.02214952102682e-08	0.502528079003637
6_30620729_31621958	ENSG00000204528.3	PSORS1C3	Esophagus_Muscularis	COVID19_HGI_A2_ALL_eur_leave_23andme_20210107	6_31229678_C_T	1.3923e-39	0.8106	11970	7.4297215933446e-27	7.01935408916561e-06	1.05845484706471e-21	0.99999296952305	1.11228624882121e-08	0.852080348923679
6_30620729_31621958	ENSG00000204528.3	PSORS1C3	Brain_Spinal_cord_cervical_c-1	COVID19_HGI_B1_ALL_eur_leave_ukbb_23andme_20210107	6_31229678_C_T	4.17645e-14	0.6497	11068	0.0428492511366115	0.728229528805085	0.0120569139727085	0.204897116359857	0.0119671897257388	0.0478829128356521
6_30620729_31621958	ENSG00000204528.3	PSORS1C3	Pancreas	COVID19_HGI_C2_ALL_leave_23andme_20210107	6_31145755_G_A	3.70999e-25	0.05658	11659	2.60384683061429e-13	0.166945774015929	1.29818377662275e-12	0.832330475054952	0.000723750927560326	0.171125680376252
6_30620729_31621958	ENSG00000204528.3	PSORS1C3	Small_Intestine_Terminal_Ileum	COVID19_HGI_A2_ALL_leave_UKBB_23andme_20210107	6_31121232_T_C	0.0240441	7.928e-13	11334	1.93188426074037e-13	8.51233747913509e-07	2.26950830749242e-07	0.999998862070457	5.97447707655238e-08	0.20215714844483
6_30620729_31621958	ENSG00000204528.3	PSORS1C3	Thyroid	COVID19_HGI_A2_ALL_eur_leave_23andme_20210107	6_31229678_C_T	5.09426e-56	0.8106	11970	4.61627715623796e-39	7.01935408964936e-06	6.57645225332675e-34	0.999992969592044	1.105387301685e-08	0.805529688335908
6_30620729_31621958	ENSG00000204528.3	PSORS1C3	Skin_Not_Sun_Exposed_Suprapubic	COVID19_HGI_C2_ALL_leave_UKBB_23andme_20210107	6_31149091_G_T	5.05612e-52	0.3265	11438	1.51390890067552e-34	0.466385426023345	1.72988836019082e-34	0.532920884008949	0.00069368996770098	0.397723404379967
6_30620729_31621958	ENSG00000204528.3	PSORS1C3	Prostate	COVID19_HGI_B1_ALL_eur_leave_23andme_20210107	6_31149091_G_T	8.21233e-18	0.1863	11079	2.65350620610261e-06	0.78934277447239	6.67371698876568e-07	0.198511994639612	0.012141910010094	0.0546535786054151
6_30620729_31621958	ENSG00000204528.3	PSORS1C3	Vagina	COVID19_HGI_B1_ALL_eur_leave_ukbb_23andme_20210107	6_31150873_T_C	6.79084e-11	0.4986	11075	0.013476002036798	0.758137909824831	0.00379203492132079	0.213322432350286	0.0112716208667645	0.0173406446047648
6_30620729_31621958	ENSG00000204528.3	PSORS1C3	Small_Intestine_Terminal_Ileum	COVID19_HGI_B2_ALL_eur_leave_ukbb_23andme_20210107	6_31164750_T_G	2.68171e-20	0.8234	11276	8.86710981562304e-11	0.000390263712601064	2.27119303074547e-07	0.999608939257099	5.69822325547523e-07	0.139417236822744
6_30620729_31621958	ENSG00000204528.3	PSORS1C3	Adipose_Subcutaneous	COVID19_HGI_C2_ALL_eur_leave_23andme_20210107	6_31234222_G_A	3.33281e-43	0.1971	11801	2.11316257801168e-26	0.748391096609532	7.05869804819174e-27	0.249987036265006	0.00162186712546441	0.735519246647626
6_30620729_31621958	ENSG00000204528.3	PSORS1C3	Stomach	COVID19_HGI_A2_ALL_eur_leave_23andme_20210107	6_31149091_G_T	7.05944e-36	0.9764	11970	2.73659456963724e-24	7.01935408158533e-06	3.89861416782854e-19	0.99999296844206	1.22038575132581e-08	0.264993523243304
6_30620729_31621958	ENSG00000204528.3	PSORS1C3	Colon_Transverse	COVID19_HGI_C2_ALL_leave_23andme_20210107	6_31149091_G_T	1.81124e-34	0.05992	11659	1.5589740412173e-19	0.166943155274447	7.77248025763044e-19	0.832317403267311	0.000739441458243158	0.235246211191212
6_30620729_31621958	ENSG00000204528.3	PSORS1C3	Esophagus_Gastroesophageal_Junction	COVID19_HGI_A2_ALL_leave_UKBB_23andme_20210107	6_31229678_C_T	2.90708e-29	0.416	11343	2.19657749381553e-18	8.51233989621151e-07	2.58046041990757e-12	0.999999146160862	2.60256786457649e-09	0.64645832296122
6_30620729_31621958	ENSG00000204528.3	PSORS1C3	Liver	COVID19_HGI_B2_ALL_leave_UKBB_23andme_20210107	6_31121232_T_C	0.438621	2.263e-10	10551	2.90197170979265e-09	0.000284438760109305	1.01994276342555e-05	0.999703937911856	1.42099842968746e-06	0.158707158799984
6_30620729_31621958	ENSG00000204528.3	PSORS1C3	Cells_Transformed_fibroblasts	COVID19_HGI_C2_ALL_eur_leave_23andme_20210107	6_31145755_G_A	1.62686e-24	0.04035	11801	6.6648967738734e-14	0.746414090195194	2.22630735271707e-14	0.24932400731952	0.00426190248519597	0.179666783880203
6_30620729_31621958	ENSG00000204528.3	PSORS1C3	Colon_Transverse	COVID19_HGI_B2_ALL_leave_23andme_20210107	6_31149091_G_T	1.81124e-34	0.07334	11293	2.3432202837648e-20	0.0250924375475381	9.10309313641042e-19	0.974807080889393	0.000100481563071161	0.250271064349977
6_30620729_31621958	ENSG00000204528.3	PSORS1C3	Adipose_Visceral_Omentum	COVID19_HGI_B2_ALL_eur_leave_ukbb_23andme_20210107	6_31229678_C_T	2.48008e-36	0.2795	11288	3.73919438168508e-23	0.000390263684532398	9.57745271895976e-20	0.999608900173074	8.36142392440707e-07	0.530960388274664
6_30620729_31621958	ENSG00000204528.3	PSORS1C3	Thyroid	COVID19_HGI_B2_ALL_eur_leave_ukbb_23andme_20210107	6_31229678_C_T	5.09426e-56	0.2795	11288	2.56658116646733e-37	0.000390263667806162	6.5739587895229e-34	0.999608857288143	8.7904405205358e-07	0.827707958566464
6_30620729_31621958	ENSG00000204528.3	PSORS1C3	Minor_Salivary_Gland	COVID19_HGI_A2_ALL_eur_leave_ukbb_23andme_20210107	6_31121232_T_C	0.344825	7.312e-13	11876	8.57934159528327e-08	6.95063461239984e-07	0.108726996404658	0.880851608387937	0.0104206143505263	0.264641573926386
6_30620729_31621958	ENSG00000204528.3	PSORS1C3	Esophagus_Muscularis	COVID19_HGI_C2_ALL_eur_leave_ukbb_23andme_20210107	6_31229678_C_T	1.3923e-39	0.6139	11813	9.42592522414608e-22	0.888069745190492	1.17579383991574e-22	0.110777036824904	0.00115321798460219	0.849394514676676
6_30620729_31621958	ENSG00000204528.3	PSORS1C3	Brain_Substantia_nigra	COVID19_HGI_A2_ALL_leave_23andme_20210107	6_31121232_T_C	0.00823321	4.713e-12	11202	1.12003322070215e-07	5.71316451573317e-06	0.0191582068623533	0.97723515968541	0.00360080828440049	0.25886954583047
6_30620729_31621958	ENSG00000204528.3	PSORS1C3	Artery_Coronary	COVID19_HGI_C2_ALL_eur_leave_ukbb_23andme_20210107	6_31229701_C_T	1.15259e-15	0.5465	11812	8.72126770440572e-05	0.887898305614375	1.08786954060143e-05	0.110753006073974	0.00125059693920141	0.0503940082928337
6_30620729_31621958	ENSG00000204528.3	PSORS1C3	Thyroid	COVID19_HGI_C2_ALL_eur_leave_23andme_20210107	6_31229678_C_T	5.09426e-56	0.2835	11801	4.92273813897933e-34	0.748531107010213	1.64436576981539e-34	0.250033991574637	0.00143490141515666	0.7614957759718
6_30620729_31621958	ENSG00000204528.3	PSORS1C3	Adipose_Visceral_Omentum	COVID19_HGI_A2_ALL_leave_UKBB_23andme_20210107	6_31229678_C_T	2.48008e-36	0.416	11345	8.15565929907725e-26	8.5123398998715e-07	9.5809758951512e-20	0.999999146617791	2.1482213637179e-09	0.537603050344761
6_30620729_31621958	ENSG00000204528.3	PSORS1C3	Brain_Nucleus_accumbens_basal_ganglia	COVID19_HGI_A2_ALL_eur_leave_ukbb_23andme_20210107	6_31121232_T_C	0.00422473	7.312e-13	11983	6.37244726665921e-10	7.88239811902444e-07	0.0008075876734117	0.998945259415722	0.000246364033811582	0.264638791279323
6_30620729_31621958	ENSG00000204528.3	PSORS1C3	Whole_Blood	COVID19_HGI_B2_ALL_eur_leave_23andme_20210107	6_31146403_C_T	5.01913e-33	0.1633	11278	1.38958249248124e-21	0.0982361867946188	1.27530076895671e-20	0.901570495982769	0.000193317222609375	0.253925088766559
6_30620729_31621958	ENSG00000204528.3	PSORS1C3	Brain_Spinal_cord_cervical_c-1	COVID19_HGI_C2_ALL_eur_leave_ukbb_23andme_20210107	6_31121232_T_C	0.0241268	1.649e-05	11790	0.0493231815653644	0.838182380685094	0.00614617984294481	0.104444311593355	0.00190394631324254	0.0624702969953493
6_30620729_31621958	ENSG00000204528.3	PSORS1C3	Thyroid	COVID19_HGI_C2_ALL_leave_23andme_20210107	6_31229678_C_T	5.09426e-56	0.4464	11659	1.09846764689867e-34	0.167028426159277	5.47656206802455e-34	0.832743043944586	0.000228529896143801	0.789435797749629
6_30620729_31621958	ENSG00000204528.3	PSORS1C3	Ovary	COVID19_HGI_A2_ALL_eur_leave_23andme_20210107	6_31121232_T_C	0.219301	5.656e-12	11946	8.79822067858574e-07	6.04728261288977e-06	0.125341430144268	0.861496323558771	0.0131553191922808	0.26148502930561
6_30620729_31621958	ENSG00000204528.3	PSORS1C3	Uterus	COVID19_HGI_A2_ALL_leave_UKBB_23andme_20210107	6_31121232_T_C	0.329575	7.928e-13	11310	4.13603732966298e-08	8.05866761044257e-07	0.0485886823538399	0.946698640944374	0.00471182947465154	0.261475232265983
6_30620729_31621958	ENSG00000204528.3	PSORS1C3	Muscle_Skeletal	COVID19_HGI_B1_ALL_eur_leave_ukbb_23andme_20210107	6_31229678_C_T	4.55421e-52	0.6497	11088	1.43373457817506e-34	0.771890304977453	4.04151595337176e-35	0.217575553919226	0.0105341411033168	0.741716632867628
6_30620729_31621958	ENSG00000204528.3	PSORS1C3	Testis	COVID19_HGI_B2_ALL_eur_leave_23andme_20210107	6_31146315_T_TGATC	2.68942e-32	0.3071	11278	8.65369813609328e-21	0.0982349732554217	7.94200268569374e-20	0.901559346263661	0.000205680480920516	0.0977916190856723
6_30620729_31621958	ENSG00000204528.3	PSORS1C3	Skin_Not_Sun_Exposed_Suprapubic	COVID19_HGI_A2_ALL_eur_leave_ukbb_23andme_20210107	6_31143835_C_G	4.20144e-51	0.02064	11985	2.56136219931641e-40	7.89071257947262e-07	3.24604418493365e-34	0.999999207074952	3.85379417450533e-09	0.473182971327143
6_30620729_31621958	ENSG00000204528.3	PSORS1C3	Cells_Transformed_fibroblasts	COVID19_HGI_A2_ALL_leave_23andme_20210107	6_31143835_C_G	1.62686e-24	0.04257	11300	5.22019940774037e-19	5.84619765764247e-06	8.92916916833602e-14	0.999994134289147	1.95131088578197e-08	0.430732718111564
6_30620729_31621958	ENSG00000204528.3	PSORS1C3	Nerve_Tibial	COVID19_HGI_B1_ALL_leave_UKBB_23andme_20210107	6_31234222_G_A	1.495e-43	0.2326	10048	2.60699978522928e-25	0.814203356234075	5.41480349407919e-26	0.169095363984141	0.016701279781787	0.876906609139762
6_30620729_31621958	ENSG00000204528.3	PSORS1C3	Esophagus_Mucosa	COVID19_HGI_B2_ALL_leave_23andme_20210107	6_31149091_G_T	7.27046e-54	0.07334	11293	1.02725893790259e-36	0.025092495008627	3.99076171016795e-35	0.974809315466845	9.81895245276783e-05	0.370408281563609
6_30620729_31621958	ENSG00000204528.3	PSORS1C3	Brain_Cerebellar_Hemisphere	COVID19_HGI_A2_ALL_eur_leave_23andme_20210107	6_31121232_T_C	0.0264934	5.656e-12	11967	8.00006778516779e-10	7.01841399931512e-06	0.000113970764665814	0.999859020863223	1.99891581038886e-05	0.261324259635469
6_30620729_31621958	ENSG00000204528.3	PSORS1C3	Brain_Substantia_nigra	COVID19_HGI_A2_ALL_leave_UKBB_23andme_20210107	6_31121232_T_C	0.00823321	7.928e-13	11246	1.62275704270064e-08	8.31959491586979e-07	0.019063567397033	0.977352572107179	0.00358301230872564	0.261475195055727
6_30620729_31621958	ENSG00000204528.3	PSORS1C3	Pituitary	COVID19_HGI_B1_ALL_leave_23andme_20210107	6_31229678_C_T	7.84414e-20	0.1157	10996	2.91701546172149e-07	0.819430380994625	5.8679319801126e-08	0.164822657614538	0.0157466110099708	0.0422539245253972
6_30620729_31621958	ENSG00000204528.3	PSORS1C3	Brain_Substantia_nigra	COVID19_HGI_B2_ALL_leave_UKBB_23andme_20210107	6_31121232_T_C	0.00823321	2.263e-10	10459	5.58111461878088e-06	0.00027781327813421	0.0196156803616169	0.976413540413296	0.00368738483233397	0.248388441031731
6_30620729_31621958	ENSG00000204528.3	PSORS1C3	Pancreas	COVID19_HGI_A2_ALL_eur_leave_ukbb_23andme_20210107	6_31143835_C_G	3.70999e-25	0.02064	11985	1.23071063591602e-18	7.89071257050708e-07	1.5596939410277e-12	0.999999205937594	4.98958991353327e-09	0.565693254453064
6_30620729_31621958	ENSG00000204528.3	PSORS1C3	Esophagus_Mucosa	COVID19_HGI_C2_ALL_eur_leave_23andme_20210107	6_31149091_G_T	7.27046e-54	0.03843	11801	3.05556647271633e-35	0.746372541880308	1.02066548601182e-35	0.249310073254763	0.00431738486492368	0.389206616443156
6_30620729_31621958	ENSG00000204528.3	PSORS1C3	Nerve_Tibial	COVID19_HGI_C2_ALL_leave_23andme_20210107	6_31234222_G_A	1.495e-43	0.3765	11659	5.23908385230495e-26	0.167025736420919	2.61201756626522e-25	0.832729617766846	0.000244645812231966	0.833542595271733
6_30620729_31621958	ENSG00000204528.3	PSORS1C3	Artery_Coronary	COVID19_HGI_B2_ALL_eur_leave_ukbb_23andme_20210107	6_31121232_T_C	0.0109972	3.223e-10	11288	3.83375658676959e-08	0.000390214638097547	9.81966132213732e-05	0.999483246738322	2.83036727937186e-05	0.241565245562387
6_30620729_31621958	ENSG00000204528.3	PSORS1C3	Brain_Cerebellar_Hemisphere	COVID19_HGI_A2_ALL_leave_UKBB_23andme_20210107	6_31121232_T_C	0.0264934	7.928e-13	11345	9.70204926769485e-11	8.51119974855718e-07	0.000113976193411942	0.999865185747901	1.99868416902634e-05	0.26135740063923
6_30620729_31621958	ENSG00000204528.3	PSORS1C3	Esophagus_Gastroesophageal_Junction	COVID19_HGI_A2_ALL_leave_23andme_20210107	6_31229678_C_T	2.90708e-29	0.4092	11298	1.5170359359219e-17	5.84619769985943e-06	2.59489522267392e-12	0.999994141388948	1.24107600077017e-08	0.728149570036374
6_30620729_31621958	ENSG00000204528.3	PSORS1C3	Artery_Aorta	COVID19_HGI_B1_ALL_leave_UKBB_23andme_20210107	6_31240814_C_T	8.50472e-25	0.3849	10048	1.85479925938818e-11	0.816659724332337	3.85246426465174e-12	0.169608527288367	0.013731748356895	0.196280148847947
6_30620729_31621958	ENSG00000204528.3	PSORS1C3	Brain_Cerebellar_Hemisphere	COVID19_HGI_C2_ALL_eur_leave_ukbb_23andme_20210107	6_31145755_G_A	1.71592e-15	0.2837	11810	0.000101328400575084	0.887808892036025	1.26357510418023e-05	0.110709272667911	0.00136787114444716	0.0625189830180993
6_30620729_31621958	ENSG00000204528.3	PSORS1C3	Breast_Mammary_Tissue	COVID19_HGI_A2_ALL_eur_leave_ukbb_23andme_20210107	6_31234222_G_A	9.75273e-30	0.7356	11985	3.26494963290245e-20	7.89071259566306e-07	4.13770874451601e-14	0.999999209128817	1.79987988863515e-09	0.284946265201448
6_30620729_31621958	ENSG00000204528.3	PSORS1C3	Brain_Nucleus_accumbens_basal_ganglia	COVID19_HGI_C2_ALL_eur_leave_ukbb_23andme_20210107	6_31164750_T_G	7.81959e-12	0.2759	11811	0.000721234236893479	0.887240881970559	8.99522634338151e-05	0.110655303331561	0.00129262819755224	0.0259970614651485
6_30620729_31621958	ENSG00000204528.3	PSORS1C3	Skin_Sun_Exposed_Lower_leg	COVID19_HGI_A2_ALL_leave_23andme_20210107	6_31149091_G_T	1.24217e-56	0.5688	11300	5.34536004567124e-44	5.84619769330633e-06	9.1432568730402e-39	0.999994140395587	1.34067253295101e-08	0.262810217443951
6_30620729_31621958	ENSG00000204528.3	PSORS1C3	Minor_Salivary_Gland	COVID19_HGI_A2_ALL_leave_23andme_20210107	6_31121232_T_C	0.344825	4.713e-12	11217	6.42778850059836e-07	5.14187562485967e-06	0.109947544144941	0.879509062638747	0.0105376085618374	0.258870173618645
6_30620729_31621958	ENSG00000204528.3	PSORS1C3	Pancreas	COVID19_HGI_A2_ALL_leave_UKBB_23andme_20210107	6_31143835_C_G	3.70999e-25	0.006955	11345	1.32766636401662e-18	8.51233981018568e-07	1.55969480381377e-12	0.999999136071285	1.26931741266667e-08	0.621763385969631
6_30620729_31621958	ENSG00000204528.3	PSORS1C3	Brain_Substantia_nigra	COVID19_HGI_B1_ALL_eur_leave_23andme_20210107	6_31144771_C_A	1.93175e-12	0.1061	10906	0.0155377632685119	0.777294858660189	0.00379993111427016	0.190082732797629	0.0132847141593999	0.0782709647242413
6_30620729_31621958	ENSG00000204528.3	PSORS1C3	Prostate	COVID19_HGI_A2_ALL_eur_leave_23andme_20210107	6_31121232_T_C	0.0164793	5.656e-12	11968	2.1626542282321e-11	7.01932726101883e-06	3.08096584896336e-06	0.999989146452023	7.53233240050955e-07	0.250036680207285
6_30620729_31621958	ENSG00000204528.3	PSORS1C3	Colon_Transverse	COVID19_HGI_C2_ALL_eur_leave_23andme_20210107	6_31149091_G_T	1.81124e-34	0.03843	11801	6.96799631124575e-19	0.746169762539317	2.32755314114434e-19	0.249242067115959	0.00458817034472353	0.253160304910719
6_30620729_31621958	ENSG00000204528.3	PSORS1C3	Uterus	COVID19_HGI_B2_ALL_eur_leave_23andme_20210107	6_31121232_T_C	0.329575	9.818e-08	11194	0.00483677428296405	0.0929726257264189	0.0443866246023543	0.853196471353177	0.00460750403508561	0.223913049849783
6_30620729_31621958	ENSG00000204528.3	PSORS1C3	Brain_Substantia_nigra	COVID19_HGI_B2_ALL_eur_leave_ukbb_23andme_20210107	6_31121232_T_C	0.00823321	3.223e-10	11123	7.50714736346382e-06	0.000381347900583134	0.0192285524985675	0.97676795671622	0.00361463573726518	0.250014719150707
6_30620729_31621958	ENSG00000204528.3	PSORS1C3	Brain_Nucleus_accumbens_basal_ganglia	COVID19_HGI_B2_ALL_eur_leave_23andme_20210107	6_31121232_T_C	0.00422473	9.818e-08	11277	7.98607219330972e-05	0.0981368315295509	0.000732925849634519	0.90065538281234	0.000394999086540883	0.13566119495884
6_30620729_31621958	ENSG00000204528.3	PSORS1C3	Colon_Transverse	COVID19_HGI_B1_ALL_leave_23andme_20210107	6_31143835_C_G	4.33646e-34	0.0862	11004	7.58073295992072e-19	0.811784830573374	1.53241705125329e-19	0.164075152610477	0.0241400168161499	0.169759395944387
6_30620729_31621958	ENSG00000204528.3	PSORS1C3	Ovary	COVID19_HGI_B2_ALL_eur_leave_23andme_20210107	6_31121232_T_C	0.219301	9.818e-08	11256	0.0126319673242778	0.0844164127310299	0.115929571267734	0.774717259073309	0.0123047896036492	0.236994758401676
6_30620729_31621958	ENSG00000204528.3	PSORS1C3	Brain_Nucleus_accumbens_basal_ganglia	COVID19_HGI_B1_ALL_leave_23andme_20210107	6_31229678_C_T	5.19256e-14	0.1157	11003	0.000675312515977979	0.822407760891018	0.000136502938124874	0.166225184573542	0.0105552390813381	0.0303208648590743
6_30620729_31621958	ENSG00000204528.3	PSORS1C3	Prostate	COVID19_HGI_B1_ALL_leave_23andme_20210107	6_31149091_G_T	8.21233e-18	0.1378	11003	2.58904273209417e-06	0.821951275867304	5.23292261504127e-07	0.166119260539928	0.0119263512577732	0.0626212502030313
6_30620729_31621958	ENSG00000204528.3	PSORS1C3	Esophagus_Gastroesophageal_Junction	COVID19_HGI_C2_ALL_eur_leave_23andme_20210107	6_31229678_C_T	2.90708e-29	0.2835	11799	1.94210573518883e-12	0.74842881523781	6.48678652592152e-13	0.249979543078773	0.00159164168082628	0.613559004660689
6_30620729_31621958	ENSG00000204528.3	PSORS1C3	Artery_Coronary	COVID19_HGI_B2_ALL_leave_UKBB_23andme_20210107	6_31121232_T_C	0.0109972	2.263e-10	10551	2.96495705448998e-08	0.000284404053680629	0.000104207993530394	0.999581928801148	2.94295020698649e-05	0.244941252805752
6_30620729_31621958	ENSG00000204528.3	PSORS1C3	Heart_Left_Ventricle	COVID19_HGI_A2_ALL_eur_leave_23andme_20210107	6_31150914_T_A	7.68794e-32	0.9181	11970	6.5229845459124e-22	7.01935409015061e-06	9.29279048105096e-17	0.999992969663509	1.09823976679758e-08	0.268331169274962
6_30620729_31621958	ENSG00000204528.3	PSORS1C3	Uterus	COVID19_HGI_C2_ALL_leave_UKBB_23andme_20210107	6_31121232_T_C	0.329575	8.216e-07	11369	0.0227847226129959	0.443577477461212	0.0259165398134247	0.504545136806557	0.00317612330580988	0.179703449260324
6_30620729_31621958	ENSG00000204528.3	PSORS1C3	Skin_Not_Sun_Exposed_Suprapubic	COVID19_HGI_B1_ALL_eur_leave_23andme_20210107	6_31149091_G_T	5.05612e-52	0.1863	11079	2.54999888274625e-34	0.785364789778411	6.4133902630334e-35	0.197506522391959	0.0171286878296338	0.349131984068107
6_30620729_31621958	ENSG00000204528.3	PSORS1C3	Esophagus_Gastroesophageal_Junction	COVID19_HGI_A2_ALL_eur_leave_23andme_20210107	6_31229678_C_T	2.90708e-29	0.8106	11968	1.81131808667319e-17	7.01935408988327e-06	2.58044448113033e-12	0.999992969506808	1.11365239393839e-08	0.71071446525839
6_30620729_31621958	ENSG00000204528.3	PSORS1C3	Brain_Cerebellar_Hemisphere	COVID19_HGI_A2_ALL_eur_leave_ukbb_23andme_20210107	6_31121232_T_C	0.0264934	7.312e-13	11982	8.98615592412118e-11	7.88965661730665e-07	0.000113882601949207	0.999865363689404	1.99646531245777e-05	0.264598501025019
6_30620729_31621958	ENSG00000204528.3	PSORS1C3	Esophagus_Muscularis	COVID19_HGI_A2_ALL_eur_leave_ukbb_23andme_20210107	6_31229678_C_T	1.3923e-39	0.6921	11985	8.3520208897224e-28	7.89071259595432e-07	1.0584613471989e-21	0.999999209165779	1.76296328453104e-09	0.825783615596137
6_30620729_31621958	ENSG00000204528.3	PSORS1C3	Whole_Blood	COVID19_HGI_B1_ALL_leave_UKBB_23andme_20210107	6_31143835_C_G	5.01913e-33	0.2492	10048	1.15548974444452e-20	0.816766612959512	2.39998098236919e-21	0.169630857541348	0.013602529499137	0.198167445607284
6_30620729_31621958	ENSG00000204528.3	PSORS1C3	Heart_Atrial_Appendage	COVID19_HGI_B1_ALL_leave_23andme_20210107	6_31229678_C_T	1.21731e-35	0.1157	11004	1.27041379390478e-17	0.812700669183881	2.56809436530716e-18	0.164261388062851	0.023037942753271	0.681684381861348
6_30620729_31621958	ENSG00000204528.3	PSORS1C3	Brain_Cerebellum	COVID19_HGI_C2_ALL_eur_leave_ukbb_23andme_20210107	6_31146403_C_T	8.2874e-13	0.2711	11813	0.000846319672717112	0.887093699922172	0.000105570268606754	0.110655138477776	0.00129927165872819	0.0763866972639732
6_30620729_31621958	ENSG00000204528.3	PSORS1C3	Pituitary	COVID19_HGI_A2_ALL_leave_23andme_20210107	6_31121232_T_C	0.591762	4.713e-12	11292	2.08123875550758e-12	5.84619544272532e-06	3.55996609827904e-07	0.999993754875387	4.29304804099963e-08	0.183194313686851
6_30620729_31621958	ENSG00000204528.3	PSORS1C3	Breast_Mammary_Tissue	COVID19_HGI_B2_ALL_eur_leave_23andme_20210107	6_31229678_C_T	1.52015e-29	0.1376	11278	4.06584562980362e-15	0.0982299198613833	3.73146328930007e-14	0.901512916841154	0.000257163297424789	0.323881891945716
6_30620729_31621958	ENSG00000204528.3	PSORS1C3	Uterus	COVID19_HGI_B2_ALL_leave_UKBB_23andme_20210107	6_31121232_T_C	0.329575	2.263e-10	10512	1.41033999658748e-05	0.000268972680616438	0.0495685584081474	0.945340858189744	0.0048075073215261	0.248395173084487
6_30620729_31621958	ENSG00000204528.3	PSORS1C3	Vagina	COVID19_HGI_C2_ALL_eur_leave_ukbb_23andme_20210107	6_31144678_G_T	1.81557e-08	0.05452	11798	0.0153124014326691	0.872298891980959	0.00190898896790962	0.108747307956973	0.00173240966148969	0.0313948140698527
6_30620729_31621958	ENSG00000204528.3	PSORS1C3	Heart_Atrial_Appendage	COVID19_HGI_B2_ALL_leave_23andme_20210107	6_31229678_C_T	1.21731e-35	0.1647	11293	3.92256261669257e-19	0.0250931564993887	1.52386239913321e-17	0.974835039872053	7.18036285592596e-05	0.630747998022089
6_30620729_31621958	ENSG00000204528.3	PSORS1C3	Artery_Aorta	COVID19_HGI_A2_ALL_eur_leave_23andme_20210107	6_31240814_C_T	8.50472e-25	0.8914	11970	1.4284375868795e-16	7.01935408942572e-06	2.0349843107397e-11	0.999992969560155	1.10654077438347e-08	0.193908285675223
6_30620729_31621958	ENSG00000204528.3	PSORS1C3	Brain_Cerebellum	COVID19_HGI_B2_ALL_eur_leave_ukbb_23andme_20210107	6_31121232_T_C	0.0692845	3.223e-10	11288	3.7204243515493e-07	0.00038983671543695	0.000952937576499355	0.998515134325057	0.000141719340571557	0.248611689915725
6_30620729_31621958	ENSG00000204528.3	PSORS1C3	Spleen	COVID19_HGI_B2_ALL_eur_leave_23andme_20210107	6_31149091_G_T	3.10607e-23	0.1809	11273	1.7112876325996e-10	0.0982361521917184	1.57054462958276e-09	0.901568063793153	0.000195782273456017	0.112954435264238
6_30620729_31621958	ENSG00000204528.3	PSORS1C3	Artery_Aorta	COVID19_HGI_B2_ALL_eur_leave_23andme_20210107	6_31240814_C_T	8.50472e-25	0.2572	11278	2.01122170927342e-12	0.0982323256863308	1.84581527635607e-11	0.90153502100762	0.00023265328558148	0.182539374052072
6_30620729_31621958	ENSG00000204528.3	PSORS1C3	Thyroid	COVID19_HGI_A2_ALL_eur_leave_ukbb_23andme_20210107	6_31229678_C_T	5.09426e-56	0.6921	11985	5.18932594656023e-40	7.8907125964675e-07	6.57649328824044e-34	0.999999209230893	1.69784507607382e-09	0.80558323172704
6_30620729_31621958	ENSG00000204528.3	PSORS1C3	Breast_Mammary_Tissue	COVID19_HGI_B1_ALL_eur_leave_ukbb_23andme_20210107	6_31234222_G_A	9.75273e-30	0.4079	11088	3.12828694439667e-14	0.771037911829105	8.81824417501066e-15	0.2173341813348	0.0116279068360538	0.314921886889403
6_30620729_31621958	ENSG00000204528.3	PSORS1C3	Vagina	COVID19_HGI_B1_ALL_eur_leave_23andme_20210107	6_31150873_T_C	6.79084e-11	0.182	11067	0.0138080090913276	0.776805040107964	0.00346879859398596	0.195135397487885	0.0107827547188379	0.029354924728515
6_30620729_31621958	ENSG00000204528.3	PSORS1C3	Ovary	COVID19_HGI_B1_ALL_eur_leave_ukbb_23andme_20210107	6_31143835_C_G	1.27494e-08	0.4109	11064	0.101015906749551	0.670830671404477	0.0283721259450651	0.188403426385906	0.0113778695150016	0.0258383999748014
6_30620729_31621958	ENSG00000204528.3	PSORS1C3	Thyroid	COVID19_HGI_B1_ALL_leave_UKBB_23andme_20210107	6_31229678_C_T	5.09426e-56	0.2524	10048	5.35558206522826e-34	0.813964447734936	1.11236773566037e-34	0.169045453274542	0.0169900989905266	0.801809384694644
6_30620729_31621958	ENSG00000204528.3	PSORS1C3	Esophagus_Gastroesophageal_Junction	COVID19_HGI_A2_ALL_eur_leave_ukbb_23andme_20210107	6_31229678_C_T	2.90708e-29	0.6921	11983	2.03616239593792e-18	7.89071259576857e-07	2.5804523493595e-12	0.999999209122791	1.80337005196205e-09	0.674172488036066
6_30620729_31621958	ENSG00000204528.3	PSORS1C3	Ovary	COVID19_HGI_B2_ALL_leave_23andme_20210107	6_31121232_T_C	0.219301	2.128e-08	11285	0.00319413719060874	0.0215730109916985	0.124087785489931	0.838068383368426	0.0130766829593361	0.239884850886133
6_30620729_31621958	ENSG00000204528.3	PSORS1C3	Pancreas	COVID19_HGI_C2_ALL_eur_leave_23andme_20210107	6_31149091_G_T	2.51078e-25	0.03843	11801	1.16390058537677e-12	0.746235461390366	3.8878328036731e-13	0.24926410054975	0.00450043805833002	0.179520718835993
6_30620729_31621958	ENSG00000204528.3	PSORS1C3	Adipose_Subcutaneous	COVID19_HGI_B2_ALL_leave_23andme_20210107	6_31234222_G_A	3.33281e-43	0.3334	11293	7.0854543338118e-28	0.0250936250435004	2.75260295249927e-26	0.974853260865131	5.31140913713166e-05	0.57808790010977
6_30620729_31621958	ENSG00000204528.3	PSORS1C3	Heart_Atrial_Appendage	COVID19_HGI_A2_ALL_leave_23andme_20210107	6_31229678_C_T	1.21731e-35	0.4092	11300	9.13877716168618e-23	5.84619770135635e-06	1.56319099893818e-17	0.999994141773918	1.20283823719523e-08	0.643250904317189
6_30620729_31621958	ENSG00000204528.3	PSORS1C3	Spleen	COVID19_HGI_B2_ALL_leave_23andme_20210107	6_31149091_G_T	3.10607e-23	0.07334	11291	4.3700209815339e-11	0.0250927515690385	1.69769352231442e-09	0.974819071178937	8.81755106305378e-05	0.125948341820558
6_30620729_31621958	ENSG00000204528.3	PSORS1C3	Esophagus_Mucosa	COVID19_HGI_B1_ALL_leave_UKBB_23andme_20210107	6_31149091_G_T	7.27046e-54	0.3605	10048	3.47771694472139e-35	0.817944005312497	7.22330472383967e-36	0.16987682822898	0.0121791664585253	0.288148384134742
6_30620729_31621958	ENSG00000204528.3	PSORS1C3	Liver	COVID19_HGI_B1_ALL_eur_leave_ukbb_23andme_20210107	6_31240814_C_T	8.04423e-17	0.4723	11088	7.82490317960083e-06	0.771277008093318	2.20574097293513e-06	0.21740189638148	0.011311064881049	0.0266513596680063
6_30620729_31621958	ENSG00000204528.3	PSORS1C3	Artery_Tibial	COVID19_HGI_C2_ALL_leave_UKBB_23andme_20210107	6_31151248_G_A	4.34237e-42	0.66	11438	5.57497132942254e-27	0.466457685759097	6.37031594626493e-27	0.533003607550832	0.000538706690070465	0.499897967264829
6_30620729_31621958	ENSG00000204528.3	PSORS1C3	Testis	COVID19_HGI_B2_ALL_eur_leave_ukbb_23andme_20210107	6_31146315_T_TGATC	2.68942e-32	0.4814	11288	3.43790440566201e-23	0.000390263725442783	8.80573822500582e-20	0.999609005064572	7.31209982551721e-07	0.0972919628775816
6_30620729_31621958	ENSG00000204528.3	PSORS1C3	Brain_Spinal_cord_cervical_c-1	COVID19_HGI_A2_ALL_leave_23andme_20210107	6_31121232_T_C	0.0241268	4.713e-12	11283	3.23080931086915e-07	5.4712936639967e-06	0.0552631051312892	0.935857802399532	0.00887329809458287	0.258870306054786
6_30620729_31621958	ENSG00000204528.3	PSORS1C3	Colon_Sigmoid	COVID19_HGI_C2_ALL_eur_leave_ukbb_23andme_20210107	6_31145755_G_A	1.80383e-18	0.2837	11813	1.93948342262843e-08	0.887921296901006	2.4193197025407e-09	0.110758352212333	0.00132032907250559	0.119029821113235
6_30620729_31621958	ENSG00000204528.3	PSORS1C3	Liver	COVID19_HGI_B1_ALL_leave_UKBB_23andme_20210107	6_31234222_G_A	3.07899e-16	0.2326	10048	9.25439037732807e-06	0.818465162157952	1.9221599339841e-06	0.169985715024169	0.011537946267568	0.0335050138768024
6_30620729_31621958	ENSG00000204528.3	PSORS1C3	Liver	COVID19_HGI_A2_ALL_leave_23andme_20210107	6_31121232_T_C	0.438621	4.713e-12	11300	5.89363188418965e-11	5.84613350267335e-06	1.00810777518953e-05	0.999983159665913	9.13063896615215e-07	0.254389937065616
6_30620729_31621958	ENSG00000204528.3	PSORS1C3	Vagina	COVID19_HGI_B2_ALL_leave_UKBB_23andme_20210107	6_31121232_T_C	0.264927	2.263e-10	10543	5.08881678283938e-06	0.000278839378564995	0.0178854319176715	0.980022219583191	0.00180842030378953	0.248345505327597
6_30620729_31621958	ENSG00000204528.3	PSORS1C3	Muscle_Skeletal	COVID19_HGI_A2_ALL_leave_UKBB_23andme_20210107	6_31229678_C_T	4.55421e-52	0.416	11345	1.58124378695344e-40	8.51233989887443e-07	1.85758846116495e-34	0.999999146500551	2.26546397140566e-09	0.807286127407907
6_30620729_31621958	ENSG00000204528.3	PSORS1C3	Heart_Left_Ventricle	COVID19_HGI_B2_ALL_eur_leave_ukbb_23andme_20210107	6_31150914_T_A	7.68794e-32	0.4788	11288	3.62795139075488e-20	0.00039026375697103	9.29251848521994e-17	0.999609085900863	6.50342168714218e-07	0.282243461319821
6_30620729_31621958	ENSG00000204528.3	PSORS1C3	Liver	COVID19_HGI_C2_ALL_leave_23andme_20210107	6_31180138_G_C	5.00839e-14	0.02792	11659	1.6834385039845e-06	0.16698722186741	8.3930150157841e-06	0.832537377466003	0.000465324213067511	0.0852799079160687
6_30620729_31621958	ENSG00000204528.3	PSORS1C3	Testis	COVID19_HGI_B1_ALL_leave_UKBB_23andme_20210107	6_31145107_A_G	6.94309e-32	0.1394	10048	8.49779802729088e-20	0.821410780042427	1.76501381821583e-20	0.170601076999594	0.00798814295797945	0.220404288133298
6_30620729_31621958	ENSG00000204528.3	PSORS1C3	Esophagus_Muscularis	COVID19_HGI_B2_ALL_eur_leave_23andme_20210107	6_31229678_C_T	1.3923e-39	0.1376	11278	1.0425407601204e-22	0.0982236634783907	9.56800362874609e-22	0.901455434632744	0.000320901888862461	0.898641316431893
6_30620729_31621958	ENSG00000204528.3	PSORS1C3	Adipose_Subcutaneous	COVID19_HGI_B2_ALL_leave_UKBB_23andme_20210107	6_31234222_G_A	3.33281e-43	0.5463	10551	8.03170133712552e-30	0.000284441936373214	2.82286544322714e-26	0.999715102347053	4.55716573392814e-07	0.65225877348836
6_30620729_31621958	ENSG00000204528.3	PSORS1C3	Lung	COVID19_HGI_B2_ALL_leave_23andme_20210107	6_31149091_G_T	2.71277e-47	0.07334	11293	3.98913379597089e-32	0.0250923401867799	1.54972439978975e-30	0.974803294672359	0.000104365140855023	0.464409524162845
6_30620729_31621958	ENSG00000204528.3	PSORS1C3	Colon_Sigmoid	COVID19_HGI_B2_ALL_leave_23andme_20210107	6_31145755_G_A	1.80383e-18	0.07453	11293	5.48109013680541e-10	0.0250930272990541	2.12932921202932e-08	0.974830015482459	7.69353770847246e-05	0.153326653297027
6_30620729_31621958	ENSG00000204528.3	PSORS1C3	Pituitary	COVID19_HGI_C2_ALL_eur_leave_23andme_20210107	6_31149091_G_T	2.74676e-17	0.03843	11793	2.66310256812774e-07	0.748065052296709	8.89382795477633e-08	0.249825364701842	0.00210922775291272	0.0538088161582751
6_30620729_31621958	ENSG00000204528.3	PSORS1C3	Artery_Coronary	COVID19_HGI_B1_ALL_leave_UKBB_23andme_20210107	6_31234222_G_A	4.80689e-16	0.2326	10048	9.37895829367927e-05	0.816581676020223	1.94803300050794e-05	0.169592335489304	0.0137127185775307	0.066921166240125
6_30620729_31621958	ENSG00000204528.3	PSORS1C3	Esophagus_Muscularis	COVID19_HGI_B2_ALL_eur_leave_ukbb_23andme_20210107	6_31229678_C_T	1.3923e-39	0.2795	11288	4.14223785688786e-25	0.000390263664372621	1.06097953664421e-21	0.999608848484766	8.87850861391596e-07	0.874678015867782
6_30620729_31621958	ENSG00000204528.3	PSORS1C3	Brain_Cerebellar_Hemisphere	COVID19_HGI_B1_ALL_leave_23andme_20210107	6_31143835_C_G	1.71592e-15	0.0862	11002	9.35185479867371e-05	0.817484963082045	1.88873048977718e-05	0.165084558287235	0.0173180727778343	0.0838842373666418
6_30620729_31621958	ENSG00000204528.3	PSORS1C3	Brain_Cerebellum	COVID19_HGI_A2_ALL_leave_23andme_20210107	6_31121232_T_C	0.0692845	4.713e-12	11300	5.57182314520231e-09	5.83980284995517e-06	0.000953062278919668	0.998900159305715	0.000140933040691391	0.258843684445666
6_30620729_31621958	ENSG00000204528.3	PSORS1C3	Skin_Not_Sun_Exposed_Suprapubic	COVID19_HGI_B1_ALL_leave_UKBB_23andme_20210107	6_31149091_G_T	5.05612e-52	0.3605	10048	2.65475333302912e-34	0.817627031044762	5.51398880239651e-35	0.169810608690185	0.0125623602650515	0.343543998756798
6_30620729_31621958	ENSG00000204528.3	PSORS1C3	Adipose_Visceral_Omentum	COVID19_HGI_A2_ALL_eur_leave_ukbb_23andme_20210107	6_31229678_C_T	2.48008e-36	0.6921	11985	7.56007532234511e-26	7.89071259655138e-07	9.58097161905028e-20	0.999999209241516	1.68722247854135e-09	0.494632731571005
6_30620729_31621958	ENSG00000204528.3	PSORS1C3	Esophagus_Muscularis	COVID19_HGI_B2_ALL_leave_UKBB_23andme_20210107	6_31229678_C_T	1.3923e-39	0.4025	10551	3.02223349460641e-25	0.000284441921420627	1.06221062452272e-21	0.999715049741262	5.08337315627934e-07	0.865854903108643
6_30620729_31621958	ENSG00000204528.3	PSORS1C3	Brain_Substantia_nigra	COVID19_HGI_B2_ALL_eur_leave_23andme_20210107	6_31121232_T_C	0.00823321	9.818e-08	11114	0.00189065721700157	0.0960356157190235	0.0173492500334877	0.881248765173807	0.00347571185668085	0.224878513204457
6_30620729_31621958	ENSG00000204528.3	PSORS1C3	Cells_EBV-transformed_lymphocytes	COVID19_HGI_C2_ALL_leave_23andme_20210107	6_31145116_C_T	6.34826e-15	0.07143	11652	7.69241793296389e-06	0.166996821893528	3.83513490900682e-05	0.83257963429645	0.000377500042998085	0.111461899160965
6_30620729_31621958	ENSG00000204528.3	PSORS1C3	Artery_Aorta	COVID19_HGI_B2_ALL_leave_UKBB_23andme_20210107	6_31240814_C_T	8.50472e-25	0.6341	10551	5.95114782740949e-15	0.000284441947565865	2.09162278879544e-11	0.999715141724761	4.16306747998701e-07	0.196348338657707
6_30620729_31621958	ENSG00000204528.3	PSORS1C3	Artery_Tibial	COVID19_HGI_B2_ALL_leave_23andme_20210107	6_31151248_G_A	4.34237e-42	0.09266	11293	2.99898683573267e-28	0.0250925139585024	1.16506572897538e-26	0.974810052399685	9.74336418113276e-05	0.565671220064232
6_30620729_31621958	ENSG00000204528.3	PSORS1C3	Pituitary	COVID19_HGI_B2_ALL_leave_23andme_20210107	6_31146403_C_T	2.74676e-17	0.06558	11285	8.93333748347317e-09	0.0250937258875069	3.47047088172153e-07	0.974854477088832	5.14410432357758e-05	0.0521348718925259
6_30620729_31621958	ENSG00000204528.3	PSORS1C3	Stomach	COVID19_HGI_A2_ALL_eur_leave_ukbb_23andme_20210107	6_31143835_C_G	8.30518e-35	0.02064	11985	3.07630593765751e-25	7.89071257969044e-07	3.8986383896331e-19	0.999999207102577	3.82616271141116e-09	0.462285802473476
6_30620729_31621958	ENSG00000204528.3	PSORS1C3	Cells_EBV-transformed_lymphocytes	COVID19_HGI_B1_ALL_leave_23andme_20210107	6_31164511_C_T	2.81962e-15	0.5742	10999	3.83805481098682e-05	0.824422879073036	7.75410885331147e-06	0.166551037046707	0.00897994922329423	0.0608832318134119
6_30620729_31621958	ENSG00000204528.3	PSORS1C3	Brain_Cerebellar_Hemisphere	COVID19_HGI_B2_ALL_leave_23andme_20210107	6_31145755_G_A	1.71592e-15	0.07453	11292	2.86367651386821e-06	0.0250895373573036	0.000111249904754183	0.97469401126382	0.000102337797608482	0.0627247155440315
6_30620729_31621958	ENSG00000204528.3	PSORS1C3	Artery_Aorta	COVID19_HGI_A2_ALL_eur_leave_ukbb_23andme_20210107	6_31240814_C_T	8.50472e-25	0.6803	11985	1.60575619974724e-17	7.89071259526358e-07	2.03499355772557e-11	0.999999209078162	1.83022749390787e-09	0.185091128084032
6_30620729_31621958	ENSG00000204528.3	PSORS1C3	Esophagus_Mucosa	COVID19_HGI_B1_ALL_eur_leave_ukbb_23andme_20210107	6_31149091_G_T	7.27046e-54	0.5113	11088	3.17406850049929e-35	0.771758437292276	8.94729657576571e-36	0.217538212882364	0.0107033498253624	0.274259304065971
6_30620729_31621958	ENSG00000204528.3	PSORS1C3	Stomach	COVID19_HGI_C2_ALL_leave_UKBB_23andme_20210107	6_31149091_G_T	7.05944e-36	0.3265	11438	1.81826878621133e-19	0.466384572169734	2.07766927558309e-19	0.532919906510282	0.000695521319982581	0.359086157843524
6_30620729_31621958	ENSG00000204528.3	PSORS1C3	Skin_Not_Sun_Exposed_Suprapubic	COVID19_HGI_C2_ALL_eur_leave_23andme_20210107	6_31149091_G_T	5.05612e-52	0.03843	11801	2.42160208300288e-34	0.746015773232042	8.08899328175355e-35	0.249190423698276	0.00479380306968629	0.447529582189252
6_30620729_31621958	ENSG00000204528.3	PSORS1C3	Small_Intestine_Terminal_Ileum	COVID19_HGI_B2_ALL_leave_UKBB_23andme_20210107	6_31164750_T_G	2.68171e-20	0.6073	10542	6.53579847135708e-11	0.000284441847183258	2.29710725251803e-07	0.999714774845008	5.53531725789478e-07	0.111943320402479
6_30620729_31621958	ENSG00000204528.3	PSORS1C3	Artery_Aorta	COVID19_HGI_B2_ALL_eur_leave_ukbb_23andme_20210107	6_31240814_C_T	8.50472e-25	0.2739	11288	7.99030995711727e-15	0.000390263652428047	2.04661239862146e-11	0.999608817859689	9.18467408925284e-07	0.20054785394357
6_30620729_31621958	ENSG00000204528.3	PSORS1C3	Skin_Sun_Exposed_Lower_leg	COVID19_HGI_C2_ALL_eur_leave_23andme_20210107	6_31149091_G_T	1.24217e-56	0.03843	11801	6.8250083600411e-39	0.746448280197339	2.27979019178183e-39	0.249335473625806	0.00421624617685566	0.516008288121145
6_30620729_31621958	ENSG00000204528.3	PSORS1C3	Whole_Blood	COVID19_HGI_A2_ALL_leave_UKBB_23andme_20210107	6_31143835_C_G	5.01913e-33	0.006955	11345	1.2040959835065e-26	8.51233978518978e-07	1.41452875486467e-20	0.999999133131914	1.56341083747001e-08	0.688825382703739
6_30620729_31621958	ENSG00000204528.3	PSORS1C3	Brain_Nucleus_accumbens_basal_ganglia	COVID19_HGI_B1_ALL_eur_leave_ukbb_23andme_20210107	6_31164236_G_A	7.81959e-12	0.184	11087	0.000626965532963667	0.77030497104873	0.000176724484914759	0.217116188155866	0.0117751507775249	0.0378800508639407
6_30620729_31621958	ENSG00000204528.3	PSORS1C3	Esophagus_Mucosa	COVID19_HGI_A2_ALL_eur_leave_23andme_20210107	6_31149091_G_T	7.27046e-54	0.9764	11970	2.87364577180314e-40	7.01935408152853e-06	4.09386039261103e-35	0.999992968433981	1.22119332716055e-08	0.229021690612389
6_30620729_31621958	ENSG00000204528.3	PSORS1C3	Adipose_Visceral_Omentum	COVID19_HGI_A2_ALL_eur_leave_23andme_20210107	6_31229678_C_T	2.48008e-36	0.8106	11970	6.72523197281258e-25	7.01935409018068e-06	9.58091671380324e-20	0.999992969667801	1.0978110371013e-08	0.49489763463993
6_30620729_31621958	ENSG00000204528.3	PSORS1C3	Small_Intestine_Terminal_Ileum	COVID19_HGI_B2_ALL_leave_23andme_20210107	6_31164750_T_G	2.68171e-20	0.5361	11284	5.6950962644028e-09	0.0250938687516124	2.21246568013984e-07	0.974861851467695	4.40528390276006e-05	0.10943618893447
6_30620729_31621958	ENSG00000204528.3	PSORS1C3	Brain_Substantia_nigra	COVID19_HGI_C2_ALL_eur_leave_ukbb_23andme_20210107	6_31144771_C_A	1.93175e-12	0.3259	11626	0.0170712107914114	0.871873543033079	0.00210351137522836	0.107430572433093	0.00152116236718858	0.0436851454145746
6_30620729_31621958	ENSG00000204528.3	PSORS1C3	Whole_Blood	COVID19_HGI_B2_ALL_leave_23andme_20210107	6_31146403_C_T	5.01913e-33	0.06558	11293	3.54941842216182e-22	0.025092528916091	1.37890093820446e-20	0.974810634078372	9.68370055381319e-05	0.258400505725155
6_30620729_31621958	ENSG00000204528.3	PSORS1C3	Lung	COVID19_HGI_B1_ALL_eur_leave_ukbb_23andme_20210107	6_31149091_G_T	2.71277e-47	0.5113	11088	1.22729678720376e-30	0.771987813335706	3.45959400052932e-31	0.217603165408688	0.0104090212556081	0.374211007746507
6_30620729_31621958	ENSG00000204528.3	PSORS1C3	Esophagus_Gastroesophageal_Junction	COVID19_HGI_B2_ALL_leave_UKBB_23andme_20210107	6_31229678_C_T	2.90708e-29	0.4025	10549	7.50891227521704e-16	0.000284441924022531	2.63912314335363e-12	0.999715054239157	5.03834180466828e-07	0.743505198783504
6_30620729_31621958	ENSG00000204528.3	PSORS1C3	Colon_Sigmoid	COVID19_HGI_B2_ALL_leave_UKBB_23andme_20210107	6_31145755_G_A	1.80383e-18	0.3112	10551	6.23807454026449e-12	0.000284441921685842	2.19246761213482e-08	0.999715050696278	4.85451120824987e-07	0.108616776878082
6_30620729_31621958	ENSG00000204528.3	PSORS1C3	Whole_Blood	COVID19_HGI_C2_ALL_leave_23andme_20210107	6_31145755_G_A	5.01913e-33	0.05658	11659	2.361512836778e-21	0.166946587003065	1.17736481921571e-20	0.832334533185651	0.000718879811280986	0.235091882983116
6_30620729_31621958	ENSG00000204528.3	PSORS1C3	Cells_Transformed_fibroblasts	COVID19_HGI_B1_ALL_eur_leave_ukbb_23andme_20210107	6_31143835_C_G	1.62686e-24	0.4109	11088	6.90700303107737e-14	0.771614274280396	1.94699656163818e-14	0.217497390171827	0.0108883355476866	0.141117862889967
6_30620729_31621958	ENSG00000204528.3	PSORS1C3	Adipose_Visceral_Omentum	COVID19_HGI_A2_ALL_leave_23andme_20210107	6_31229678_C_T	2.48008e-36	0.4092	11300	5.60135889129054e-25	5.84619770290524e-06	9.58114378518466e-20	0.999994142039112	1.1763187680384e-08	0.524417403314291
6_30620729_31621958	ENSG00000204528.3	PSORS1C3	Small_Intestine_Terminal_Ileum	COVID19_HGI_B2_ALL_eur_leave_23andme_20210107	6_31164763_A_G	2.68171e-20	0.7762	11266	2.23217670154156e-08	0.09824368754314	2.04858062441946e-07	0.901631518812868	0.000124566464162047	0.142613688796496
6_30620729_31621958	ENSG00000204528.3	PSORS1C3	Spleen	COVID19_HGI_A2_ALL_eur_leave_23andme_20210107	6_31143835_C_G	7.38015e-23	0.1118	11963	1.22242534677265e-14	7.01935406580657e-06	1.74149463958814e-09	0.999992965712415	1.31920134092064e-08	0.161873869430416
6_30620729_31621958	ENSG00000204528.3	PSORS1C3	Skin_Not_Sun_Exposed_Suprapubic	COVID19_HGI_C2_ALL_eur_leave_ukbb_23andme_20210107	6_31149091_G_T	5.05612e-52	0.2569	11813	2.88166669240978e-34	0.887746513279054	3.59460303901647e-35	0.110736352825683	0.00151713389526609	0.419496199809766
6_30620729_31621958	ENSG00000204528.3	PSORS1C3	Vagina	COVID19_HGI_B2_ALL_eur_leave_23andme_20210107	6_31121232_T_C	0.264927	9.818e-08	11266	0.00171435996452577	0.0963642679103501	0.0157335927782162	0.884384312077477	0.00180346726943091	0.211340455892452
6_30620729_31621958	ENSG00000204528.3	PSORS1C3	Uterus	COVID19_HGI_B1_ALL_eur_leave_ukbb_23andme_20210107	6_31144771_C_A	1.22417e-11	0.3033	11001	0.0401777812865877	0.733758689542403	0.0111387427036563	0.203413092344758	0.0115116941225949	0.229057945408412
6_30620729_31621958	ENSG00000204528.3	PSORS1C3	Thyroid	COVID19_HGI_C2_ALL_eur_leave_ukbb_23andme_20210107	6_31229678_C_T	5.09426e-56	0.6139	11813	5.84046232502712e-34	0.888076433517226	7.28541703941737e-35	0.110777878659731	0.00114568782304066	0.801045836825729
6_30620729_31621958	ENSG00000204528.3	PSORS1C3	Pancreas	COVID19_HGI_C2_ALL_eur_leave_ukbb_23andme_20210107	6_31149091_G_T	2.51078e-25	0.2569	11813	1.38469579015494e-12	0.887798420960307	1.72727529818584e-13	0.110742886252578	0.00145869278555722	0.164268033215895
6_30620729_31621958	ENSG00000204528.3	PSORS1C3	Heart_Atrial_Appendage	COVID19_HGI_B2_ALL_eur_leave_23andme_20210107	6_31229678_C_T	1.21731e-35	0.1376	11278	1.5354744832069e-18	0.0982263509763905	1.40919434415917e-17	0.901480126746423	0.000293522277182972	0.704480689194662
6_30620729_31621958	ENSG00000204528.3	PSORS1C3	Breast_Mammary_Tissue	COVID19_HGI_B1_ALL_leave_23andme_20210107	6_31229678_C_T	1.52015e-29	0.1157	11004	3.38150497884959e-14	0.816964022407868	6.83558689625866e-15	0.165128339409066	0.017907638183027	0.355083726209254
6_30620729_31621958	ENSG00000204528.3	PSORS1C3	Pituitary	COVID19_HGI_B2_ALL_eur_leave_ukbb_23andme_20210107	6_31227402_T_C	7.05037e-20	0.1939	11280	1.38933694212622e-10	0.000390263525629498	3.55860302230274e-07	0.999608459553952	9.20921183179404e-07	0.0326322042732464
6_30620729_31621958	ENSG00000204528.3	PSORS1C3	Cells_Transformed_fibroblasts	COVID19_HGI_A2_ALL_leave_UKBB_23andme_20210107	6_31143835_C_G	1.62686e-24	0.006955	11345	7.59917821633266e-20	8.5123398090625e-07	8.9272418873455e-14	0.999999135939195	1.28267373816468e-08	0.621366552948237
6_30620729_31621958	ENSG00000204528.3	PSORS1C3	Cells_EBV-transformed_lymphocytes	COVID19_HGI_B1_ALL_eur_leave_ukbb_23andme_20210107	6_31164511_C_T	2.81962e-15	0.4138	11082	3.62554495569991e-05	0.771680187363889	1.02131791587539e-05	0.217371812049282	0.0109015319581143	0.0887795490813627
6_30620729_31621958	ENSG00000204528.3	PSORS1C3	Brain_Cerebellum	COVID19_HGI_B1_ALL_leave_UKBB_23andme_20210107	6_31229678_C_T	1.19846e-14	0.2524	10048	0.000841913912120867	0.816046481068267	0.000174867616748384	0.169481431577368	0.0134553058254949	0.0690233020037872
6_30620729_31621958	ENSG00000204528.3	PSORS1C3	Brain_Nucleus_accumbens_basal_ganglia	COVID19_HGI_A2_ALL_eur_leave_23andme_20210107	6_31121232_T_C	0.00422473	5.656e-12	11968	5.67194919558342e-09	7.01195359830971e-06	0.000808038637999066	0.998938432223962	0.00024651151249207	0.261471917959353
6_30620729_31621958	ENSG00000204528.3	PSORS1C3	Nerve_Tibial	COVID19_HGI_A2_ALL_eur_leave_ukbb_23andme_20210107	6_31234222_G_A	1.495e-43	0.7356	11985	2.47244743120827e-31	7.890712596564e-07	3.13336146241624e-25	0.999999209243114	1.68562343077403e-09	0.827611462008187
6_30620729_31621958	ENSG00000204528.3	PSORS1C3	Artery_Tibial	COVID19_HGI_B2_ALL_leave_UKBB_23andme_20210107	6_31151248_G_A	4.34237e-42	0.213	10551	3.40223714168202e-30	0.000284441869806396	1.19576877348819e-26	0.999714868153437	6.89976755541465e-07	0.554123566493851
6_30620729_31621958	ENSG00000204528.3	PSORS1C3	Esophagus_Mucosa	COVID19_HGI_A2_ALL_leave_23andme_20210107	6_31143835_C_G	7.05845e-53	0.04257	11300	2.39336853861773e-40	5.84619767161029e-06	4.09386517530396e-35	0.999994136680749	1.71215738372209e-08	0.265728958544164
6_30620729_31621958	ENSG00000204528.3	PSORS1C3	Skin_Not_Sun_Exposed_Suprapubic	COVID19_HGI_B2_ALL_eur_leave_23andme_20210107	6_31149091_G_T	5.05612e-52	0.1809	11278	3.18875029902065e-35	0.0982348849409822	2.92650183084172e-34	0.9015585348509	0.000206580208112849	0.447697180462048
6_30620729_31621958	ENSG00000204528.3	PSORS1C3	Prostate	COVID19_HGI_B2_ALL_eur_leave_ukbb_23andme_20210107	6_31121232_T_C	0.0164793	3.223e-10	11288	1.22934318717363e-09	0.000390262237403685	3.14880026248454e-06	0.999605192985335	1.39474765697905e-06	0.131974014161191
6_30620729_31621958	ENSG00000204528.3	PSORS1C3	Uterus	COVID19_HGI_A2_ALL_eur_leave_ukbb_23andme_20210107	6_31121232_T_C	0.329575	7.312e-13	11886	3.82176654163863e-08	7.47151197304403e-07	0.0484336929103393	0.946868725574597	0.00469679614619987	0.264641417800069
6_30620729_31621958	ENSG00000204528.3	PSORS1C3	Skin_Sun_Exposed_Lower_leg	COVID19_HGI_B1_ALL_eur_leave_23andme_20210107	6_31149091_G_T	1.24217e-56	0.1863	11079	7.18469155550761e-39	0.785776282693962	1.80699023739831e-39	0.197610530670178	0.016613186635854	0.364929707810719
6_30620729_31621958	ENSG00000204528.3	PSORS1C3	Cells_EBV-transformed_lymphocytes	COVID19_HGI_C2_ALL_eur_leave_23andme_20210107	6_31145116_C_T	6.34826e-15	0.06321	11794	3.44632180799116e-05	0.748172091138696	1.15106964638656e-05	0.249887184785712	0.00189475016104907	0.11429076644548
6_30620729_31621958	ENSG00000204528.3	PSORS1C3	Lung	COVID19_HGI_B2_ALL_eur_leave_23andme_20210107	6_31149091_G_T	2.71277e-47	0.1809	11278	1.56170952434507e-31	0.0982342244707025	1.43327176908222e-30	0.901552466601833	0.000213308927465955	0.452340979478056
6_30620729_31621958	ENSG00000204528.3	PSORS1C3	Cells_Transformed_fibroblasts	COVID19_HGI_C2_ALL_leave_23andme_20210107	6_31145755_G_A	1.62686e-24	0.05658	11659	1.49073789089405e-14	0.166950487619063	7.43227951199774e-14	0.832354003616125	0.000695508764724048	0.179878222345192
6_30620729_31621958	ENSG00000204528.3	PSORS1C3	Stomach	COVID19_HGI_B1_ALL_leave_UKBB_23andme_20210107	6_31149091_G_T	7.05944e-36	0.3605	10048	3.18783896066124e-19	0.817549663407018	6.62122093010919e-20	0.169794445708483	0.0126558908844994	0.308629401259599
6_30620729_31621958	ENSG00000204528.3	PSORS1C3	Heart_Left_Ventricle	COVID19_HGI_C2_ALL_leave_23andme_20210107	6_31150914_T_A	7.68794e-32	0.1548	11659	1.55246105367908e-17	0.167000521052963	7.74000885931295e-17	0.832603751988434	0.000395726958599779	0.312218591974866
6_30620729_31621958	ENSG00000204528.3	PSORS1C3	Prostate	COVID19_HGI_B2_ALL_leave_23andme_20210107	6_31180138_G_C	2.27117e-15	0.02047	11292	7.73386449637571e-08	0.0250912733302839	3.00450028094591e-06	0.974761410036774	0.000144234794016602	0.0502132682690076
6_30620729_31621958	ENSG00000204528.3	PSORS1C3	Whole_Blood	COVID19_HGI_B1_ALL_eur_leave_ukbb_23andme_20210107	6_31143835_C_G	5.01913e-33	0.4109	11088	1.09165635635063e-20	0.771672243544948	3.07724082752227e-21	0.217513805356803	0.0108139510982508	0.191504548706668
6_30620729_31621958	ENSG00000204528.3	PSORS1C3	Skin_Not_Sun_Exposed_Suprapubic	COVID19_HGI_B2_ALL_eur_leave_ukbb_23andme_20210107	6_31149091_G_T	5.05612e-52	0.61	11288	1.26681457884121e-37	0.000390263810973989	3.24477828485417e-34	0.999609224360836	5.11828192740162e-07	0.387104032181682
6_30620729_31621958	ENSG00000204528.3	PSORS1C3	Heart_Left_Ventricle	COVID19_HGI_B1_ALL_eur_leave_ukbb_23andme_20210107	6_31150914_T_A	7.68794e-32	0.3608	11088	7.25513167738236e-17	0.770919423179496	2.04512961215428e-17	0.217300628845981	0.0117799479745238	0.315884058542887
6_30620729_31621958	ENSG00000204528.3	PSORS1C3	Thyroid	COVID19_HGI_A2_ALL_leave_23andme_20210107	6_31229678_C_T	5.09426e-56	0.4092	11300	3.844770125891e-39	5.84619769990383e-06	6.57649261760778e-34	0.999994141525215	1.22770916901367e-08	0.823478087095732
6_30620729_31621958	ENSG00000204528.3	PSORS1C3	Testis	COVID19_HGI_C2_ALL_leave_23andme_20210107	6_31146315_T_TGATC	2.68942e-32	0.02807	11659	1.4519255839076e-20	0.166888833297826	7.23877539850415e-20	0.832046248077985	0.00106491862419043	0.183213754489251
6_30620729_31621958	ENSG00000204528.3	PSORS1C3	Thyroid	COVID19_HGI_B1_ALL_leave_23andme_20210107	6_31229678_C_T	5.09426e-56	0.1157	11004	5.34027079983729e-34	0.812019388535936	1.07951593536496e-34	0.164122849887886	0.0238577615761733	0.859395446709305
6_30620729_31621958	ENSG00000204528.3	PSORS1C3	Spleen	COVID19_HGI_B2_ALL_leave_UKBB_23andme_20210107	6_31149091_G_T	3.10607e-23	0.2776	10549	4.98637302885916e-13	0.000284441908354127	1.75253778302837e-09	0.999714999870112	5.56468498267176e-07	0.0953045305518577
6_30620729_31621958	ENSG00000204528.3	PSORS1C3	Nerve_Tibial	COVID19_HGI_C2_ALL_eur_leave_23andme_20210107	6_31234222_G_A	1.495e-43	0.1971	11801	2.34723892984106e-25	0.748316541335886	7.84059448388411e-26	0.249962032651406	0.00172142601271053	0.842927078797208
6_30620729_31621958	ENSG00000204528.3	PSORS1C3	Adipose_Subcutaneous	COVID19_HGI_C2_ALL_leave_23andme_20210107	6_31234222_G_A	3.33281e-43	0.3765	11659	4.71618338241526e-27	0.167026886151772	2.35131831974346e-26	0.832735356797458	0.000237757050770022	0.70505475681946
6_30620729_31621958	ENSG00000204528.3	PSORS1C3	Prostate	COVID19_HGI_C2_ALL_eur_leave_23andme_20210107	6_31149091_G_T	8.21233e-18	0.03843	11800	2.30207584077657e-06	0.746872420490291	7.68955081287211e-07	0.249471769676278	0.00365273880250868	0.0595404249438535
6_30620729_31621958	ENSG00000204528.3	PSORS1C3	Heart_Atrial_Appendage	COVID19_HGI_B1_ALL_leave_UKBB_23andme_20210107	6_31229678_C_T	1.21731e-35	0.2524	10048	1.29244066751896e-17	0.813560178947576	2.68443146103145e-18	0.16896099691523	0.0174788241371923	0.605593414597793
6_30620729_31621958	ENSG00000204528.3	PSORS1C3	Skin_Sun_Exposed_Lower_leg	COVID19_HGI_B2_ALL_eur_leave_ukbb_23andme_20210107	6_31149091_G_T	1.24217e-56	0.61	11288	3.56830307371792e-42	0.00039026379926326	9.13973719655909e-39	0.999609194335318	5.41865415380316e-07	0.370586369956736
6_30620729_31621958	ENSG00000204528.3	PSORS1C3	Brain_Cerebellar_Hemisphere	COVID19_HGI_A2_ALL_leave_23andme_20210107	6_31121232_T_C	0.0264934	4.713e-12	11300	6.67182050049763e-10	5.84541365633056e-06	0.000114121720755305	0.999860010591099	2.00216073069418e-05	0.258634035937239
6_30620729_31621958	ENSG00000204528.3	PSORS1C3	Esophagus_Muscularis	COVID19_HGI_B1_ALL_leave_UKBB_23andme_20210107	6_31229678_C_T	1.3923e-39	0.2524	10048	8.67932981668882e-22	0.814074211333008	1.80271842306803e-22	0.169068384141749	0.0168574045252443	0.866116434807066
6_30620729_31621958	ENSG00000204528.3	PSORS1C3	Brain_Substantia_nigra	COVID19_HGI_A2_ALL_eur_leave_ukbb_23andme_20210107	6_31121232_T_C	0.00823321	7.312e-13	11785	1.48967588192261e-08	7.713774534313e-07	0.0188788360809335	0.977572089243059	0.00354828840179612	0.264641449981302
6_30620729_31621958	ENSG00000204528.3	PSORS1C3	Brain_Spinal_cord_cervical_c-1	COVID19_HGI_B2_ALL_leave_23andme_20210107	6_31121232_T_C	0.0241268	2.128e-08	11278	0.00138752766939628	0.0234891371144976	0.0539034390288487	0.912510224702267	0.00870967148498981	0.239347913659751
6_30620729_31621958	ENSG00000204528.3	PSORS1C3	Thyroid	COVID19_HGI_B2_ALL_eur_leave_23andme_20210107	6_31229678_C_T	5.09426e-56	0.1376	11278	6.45975911168361e-35	0.098224412966447	5.92849708957915e-34	0.901462320756682	0.000313266276877389	0.862477668724951
6_30620729_31621958	ENSG00000204528.3	PSORS1C3	Lung	COVID19_HGI_A2_ALL_leave_23andme_20210107	6_31143835_C_G	3.23507e-46	0.04257	11300	9.29417686330264e-36	5.84619768446069e-06	1.58977217172603e-30	0.999994138881017	1.49213055848317e-08	0.293445404212316
6_30620729_31621958	ENSG00000204528.3	PSORS1C3	Brain_Substantia_nigra	COVID19_HGI_B1_ALL_leave_UKBB_23andme_20210107	6_31144771_C_A	1.93175e-12	0.2129	9935	0.0169419475505669	0.803325111788915	0.00343322761727125	0.162777559049	0.0135221539942466	0.054338888893318
6_30620729_31621958	ENSG00000204528.3	PSORS1C3	Esophagus_Gastroesophageal_Junction	COVID19_HGI_B1_ALL_leave_UKBB_23andme_20210107	6_31229678_C_T	2.90708e-29	0.2524	10046	2.19818256480553e-12	0.81443536793358	4.56486309301089e-13	0.169113538938055	0.0164510931257114	0.769972656921342
6_30620729_31621958	ENSG00000204528.3	PSORS1C3	Pituitary	COVID19_HGI_B1_ALL_eur_leave_ukbb_23andme_20210107	6_31236341_C_T	3.46882e-20	0.8382	11081	2.53912254518274e-07	0.77112669069145	7.14592116475333e-08	0.217008402919369	0.0118645810177151	0.029505879476197
6_30620729_31621958	ENSG00000204528.3	PSORS1C3	Skin_Sun_Exposed_Lower_leg	COVID19_HGI_C2_ALL_leave_23andme_20210107	6_31149091_G_T	1.24217e-56	0.05992	11659	1.52649623475919e-39	0.166952248122499	7.61055767083112e-39	0.832362791397292	0.00068496048020772	0.475521317735833
6_30620729_31621958	ENSG00000204528.3	PSORS1C3	Ovary	COVID19_HGI_B1_ALL_leave_UKBB_23andme_20210107	6_31151248_G_A	1.36357e-08	0.116	10032	0.112986844327262	0.705834580585696	0.0233920857082582	0.146119886173769	0.0116666032050151	0.0391082854791171
6_30620729_31621958	ENSG00000204528.3	PSORS1C3	Spleen	COVID19_HGI_A2_ALL_eur_leave_ukbb_23andme_20210107	6_31143835_C_G	7.38015e-23	0.02064	11978	1.37369166302815e-15	7.89071256640702e-07	1.74089546389001e-09	0.999999205308054	3.87979633309524e-09	0.340977134318012
6_30620729_31621958	ENSG00000204528.3	PSORS1C3	Muscle_Skeletal	COVID19_HGI_B1_ALL_leave_23andme_20210107	6_31229678_C_T	4.55421e-52	0.1157	11004	1.50878557556061e-34	0.812226002497192	3.04995408082319e-35	0.164164864762667	0.0236091327401471	0.839349127345828
6_30620729_31621958	ENSG00000204528.3	PSORS1C3	Artery_Aorta	COVID19_HGI_B1_ALL_eur_leave_23andme_20210107	6_31240814_C_T	8.50472e-25	0.5028	11079	1.56852288307281e-11	0.790310061017281	3.94492305612719e-12	0.198756481084944	0.0109334578781442	0.164646838362301
6_30620729_31621958	ENSG00000204528.3	PSORS1C3	Stomach	COVID19_HGI_B2_ALL_leave_23andme_20210107	6_31149091_G_T	7.05944e-36	0.07334	11293	9.78259438102603e-21	0.0250922807986574	3.800405296216e-19	0.974800985155402	0.000106734045940108	0.394013508195218
6_30620729_31621958	ENSG00000204528.3	PSORS1C3	Artery_Coronary	COVID19_HGI_C2_ALL_eur_leave_23andme_20210107	6_31241639_A_G	7.86174e-10	0.0003722	11800	7.34778968563894e-05	0.74806026884979	2.45439594009447e-05	0.249874003894521	0.00196770539943094	0.134254065749231
6_30620729_31621958	ENSG00000204528.3	PSORS1C3	Breast_Mammary_Tissue	COVID19_HGI_B1_ALL_leave_UKBB_23andme_20210107	6_31234222_G_A	9.75273e-30	0.2326	10048	3.60453929434773e-14	0.815075483513929	7.48671790314828e-15	0.169277561317241	0.015646955168788	0.360289862855995
6_30620729_31621958	ENSG00000204528.3	PSORS1C3	Artery_Tibial	COVID19_HGI_A2_ALL_eur_leave_ukbb_23andme_20210107	6_31151248_G_A	4.34237e-42	0.8032	11985	9.43037200723632e-33	7.89071259727481e-07	1.19512204185805e-26	0.999999209333296	1.59544589791024e-09	0.503944233962605
6_30620729_31621958	ENSG00000204528.3	PSORS1C3	Breast_Mammary_Tissue	COVID19_HGI_B2_ALL_leave_23andme_20210107	6_31229678_C_T	1.52015e-29	0.1647	11293	1.03865436295438e-15	0.0250936914240503	4.03503139163751e-14	0.97485584230733	5.04662685761704e-05	0.361475987507699
6_30620729_31621958	ENSG00000204528.3	PSORS1C3	Artery_Coronary	COVID19_HGI_B1_ALL_eur_leave_23andme_20210107	6_31229701_C_T	1.15259e-15	0.2709	11078	7.45280530468572e-05	0.789922015483473	1.87430625519747e-05	0.198646175540498	0.0113385378604309	0.0599338735698384
6_30620729_31621958	ENSG00000204528.3	PSORS1C3	Skin_Sun_Exposed_Lower_leg	COVID19_HGI_A2_ALL_leave_UKBB_23andme_20210107	6_31143835_C_G	2.18897e-55	0.006955	11345	7.78309660112349e-45	8.51233986251616e-07	9.14330260625702e-39	0.999999142225034	6.5409835114307e-09	0.445204477892962
6_30620729_31621958	ENSG00000204528.3	PSORS1C3	Adipose_Subcutaneous	COVID19_HGI_A2_ALL_leave_23andme_20210107	6_31234222_G_A	3.33281e-43	0.5191	11300	1.65073666289481e-31	5.84619770486289e-06	2.82359077959868e-26	0.999994142374309	1.14279801741013e-08	0.659341749434532
6_30620729_31621958	ENSG00000204528.3	PSORS1C3	Testis	COVID19_HGI_A2_ALL_eur_leave_ukbb_23andme_20210107	6_31146315_T_TGATC	2.68942e-32	0.9884	11985	6.86488542162465e-26	7.89071259961e-07	8.69994935079768e-20	0.999999209629528	1.29921170669984e-09	0.12913603382858
6_30620729_31621958	ENSG00000204528.3	PSORS1C3	Brain_Nucleus_accumbens_basal_ganglia	COVID19_HGI_A2_ALL_leave_UKBB_23andme_20210107	6_31121232_T_C	0.00422473	7.928e-13	11344	6.87885911044179e-10	8.50336463506583e-07	0.000808103684874904	0.998944518165157	0.000246527125617011	0.26146680699113
6_30620729_31621958	ENSG00000204528.3	PSORS1C3	Esophagus_Gastroesophageal_Junction	COVID19_HGI_C2_ALL_leave_23andme_20210107	6_31229678_C_T	2.90708e-29	0.4464	11657	4.33414897128925e-13	0.167024993586687	2.16083880636148e-12	0.832721672389331	0.000253334021387261	0.636544580004166
6_30620729_31621958	ENSG00000204528.3	PSORS1C3	Artery_Aorta	COVID19_HGI_C2_ALL_leave_23andme_20210107	6_31240814_C_T	8.50472e-25	0.2574	11659	3.41958984497632e-12	0.167020043331753	1.70488371560814e-11	0.832701199974162	0.00027875667361523	0.226422197058409
6_30620729_31621958	ENSG00000204528.3	PSORS1C3	Vagina	COVID19_HGI_A2_ALL_leave_UKBB_23andme_20210107	6_31121232_T_C	0.264927	7.928e-13	11338	1.45892202266072e-08	8.35171604321329e-07	0.0171388924161565	0.981127899874685	0.00173235794833278	0.261474715454057
6_30620729_31621958	ENSG00000204528.3	PSORS1C3	Esophagus_Muscularis	COVID19_HGI_A2_ALL_leave_23andme_20210107	6_31229678_C_T	1.3923e-39	0.4092	11300	6.20512326313505e-27	5.84619769850461e-06	1.06138848345055e-21	0.999994141285636	1.25166643018481e-08	0.862103496043786
6_30620729_31621958	ENSG00000204528.3	PSORS1C3	Breast_Mammary_Tissue	COVID19_HGI_C2_ALL_eur_leave_23andme_20210107	6_31234222_G_A	9.75273e-30	0.1971	11801	3.0975057280996e-14	0.748351479544174	1.03467465611529e-14	0.249973749883699	0.00167477057208555	0.318308240574745
6_30620729_31621958	ENSG00000204528.3	PSORS1C3	Artery_Coronary	COVID19_HGI_A2_ALL_leave_23andme_20210107	6_31121232_T_C	0.0109972	4.713e-12	11300	5.74171514209772e-10	5.84546381810909e-06	9.82122363834742e-05	0.99986858344401	2.735828161554e-05	0.258761952907988
6_30620729_31621958	ENSG00000204528.3	PSORS1C3	Nerve_Tibial	COVID19_HGI_B2_ALL_leave_UKBB_23andme_20210107	6_31234222_G_A	1.495e-43	0.5463	10551	8.92864715918616e-29	0.000284441943812039	3.13811090110271e-25	0.999715128518135	4.29538055531554e-07	0.842433992203197
6_30620729_31621958	ENSG00000204528.3	PSORS1C3	Liver	COVID19_HGI_B1_ALL_leave_23andme_20210107	6_31234792_A_G	3.07899e-16	0.179	11004	8.31894899576818e-06	0.821545450692049	1.68164468489007e-06	0.166059981215088	0.0123845674991832	0.0293151346157061
6_30620729_31621958	ENSG00000204528.3	PSORS1C3	Brain_Cerebellum	COVID19_HGI_B2_ALL_leave_UKBB_23andme_20210107	6_31121232_T_C	0.0692845	2.263e-10	10551	2.79975664784874e-07	0.000284120617850371	0.000984017701719747	0.998585633294719	0.000145948410046588	0.247658271093706
6_30620729_31621958	ENSG00000204528.3	PSORS1C3	Esophagus_Mucosa	COVID19_HGI_B1_ALL_leave_23andme_20210107	6_31149091_G_T	7.27046e-54	0.1378	11004	3.33959250268542e-35	0.815094670909057	6.75086238020755e-36	0.164748207453468	0.0201571216374814	0.278197610041981
6_30620729_31621958	ENSG00000204528.3	PSORS1C3	Small_Intestine_Terminal_Ileum	COVID19_HGI_B1_ALL_eur_leave_ukbb_23andme_20210107	6_31164750_T_G	2.68171e-20	0.4604	11076	1.77658939506937e-07	0.771484286229569	4.98184936938022e-08	0.216324713832864	0.0121907724601342	0.176359541081783
6_30620729_31621958	ENSG00000204528.3	PSORS1C3	Heart_Atrial_Appendage	COVID19_HGI_C2_ALL_eur_leave_23andme_20210107	6_31229678_C_T	1.21731e-35	0.2835	11801	1.17004753094856e-17	0.74849501906961	3.90836574002234e-18	0.250021888756439	0.00148309217395118	0.563820114279583
6_30620729_31621958	ENSG00000204528.3	PSORS1C3	Artery_Tibial	COVID19_HGI_B2_ALL_eur_leave_23andme_20210107	6_31151248_G_A	4.34237e-42	0.2271	11278	1.17404255988444e-27	0.0982321061541457	1.07748722188851e-26	0.901533003996364	0.00023488984948737	0.476710817084518
6_30620729_31621958	ENSG00000204528.3	PSORS1C3	Muscle_Skeletal	COVID19_HGI_A2_ALL_leave_23andme_20210107	6_31229678_C_T	4.55421e-52	0.4092	11300	1.08598576439405e-39	5.84619770012632e-06	1.85758241156472e-34	0.999994141563314	1.22389808792907e-08	0.798163263509059
6_30620729_31621958	ENSG00000204528.3	PSORS1C3	Muscle_Skeletal	COVID19_HGI_B2_ALL_leave_UKBB_23andme_20210107	6_31229678_C_T	4.55421e-52	0.4025	10551	5.28406602594933e-38	0.000284441925054505	1.85716659002678e-34	0.999715062525873	4.95549072023963e-07	0.803278100118214
6_30620729_31621958	ENSG00000204528.3	PSORS1C3	Ovary	COVID19_HGI_B2_ALL_eur_leave_ukbb_23andme_20210107	6_31121232_T_C	0.219301	3.223e-10	11266	5.01073199161461e-05	0.000334904790151243	0.128343278368467	0.857800892058964	0.0134708174625016	0.25004916432279
6_30620729_31621958	ENSG00000204528.3	PSORS1C3	Cells_EBV-transformed_lymphocytes	COVID19_HGI_C2_ALL_eur_leave_ukbb_23andme_20210107	6_31145116_C_T	6.34826e-15	0.06112	11806	4.08819947601902e-05	0.887519275253432	5.09802210972832e-06	0.110672702709342	0.00176204202035669	0.170425575043193
6_30620729_31621958	ENSG00000204528.3	PSORS1C3	Skin_Not_Sun_Exposed_Suprapubic	COVID19_HGI_C2_ALL_leave_23andme_20210107	6_31149091_G_T	5.05612e-52	0.05992	11659	5.41893259314248e-35	0.166939449587544	2.70168363834603e-34	0.832298905850683	0.000761644561779442	0.421911028396586
6_30620729_31621958	ENSG00000204528.3	PSORS1C3	Colon_Transverse	COVID19_HGI_B2_ALL_eur_leave_ukbb_23andme_20210107	6_31149091_G_T	1.81124e-34	0.61	11288	3.64442104539388e-22	0.000390263809302927	9.33470333107208e-19	0.999609220076332	5.1611436602047e-07	0.20780190309762
6_30620729_31621958	ENSG00000204528.3	PSORS1C3	Nerve_Tibial	COVID19_HGI_C2_ALL_eur_leave_ukbb_23andme_20210107	6_31234222_G_A	1.495e-43	0.581	11813	2.7855815138332e-25	0.88806328897331	3.47474598690649e-26	0.110776224204846	0.00116048682184519	0.831904891450965
6_30620729_31621958	ENSG00000204528.3	PSORS1C3	Artery_Coronary	COVID19_HGI_B2_ALL_leave_23andme_20210107	6_31121232_T_C	0.0109972	2.128e-08	11293	2.46455025820885e-06	0.0250907746370264	9.57444363864658e-05	0.97474251104662	6.85053297091679e-05	0.0937334703735838
6_30620729_31621958	ENSG00000204528.3	PSORS1C3	Ovary	COVID19_HGI_B1_ALL_leave_23andme_20210107	6_31143835_C_G	1.27494e-08	0.0862	10984	0.107663509439802	0.714221750980178	0.0216497922228791	0.143608251237645	0.0128566961194963	0.0565365124644245
6_30620729_31621958	ENSG00000204528.3	PSORS1C3	Prostate	COVID19_HGI_A2_ALL_leave_23andme_20210107	6_31121232_T_C	0.0164793	4.713e-12	11300	1.80195993946124e-11	5.84617543076688e-06	3.08225871796317e-06	0.999990331654	7.39893830332901e-07	0.25210504457695
6_30620729_31621958	ENSG00000204528.3	PSORS1C3	Vagina	COVID19_HGI_C2_ALL_leave_UKBB_23andme_20210107	6_31121232_T_C	0.264927	8.216e-07	11426	0.00804464264646573	0.457859085930268	0.00919175890260492	0.523145198753667	0.00175931376699431	0.119391403496575
6_30620729_31621958	ENSG00000204528.3	PSORS1C3	Brain_Substantia_nigra	COVID19_HGI_C2_ALL_leave_UKBB_23andme_20210107	6_31121232_T_C	0.00823321	8.216e-07	11283	0.00897947592546303	0.45781933961992	0.0102090222001109	0.520505373649682	0.0024867886048249	0.175312048586158
6_30620729_31621958	ENSG00000204528.3	PSORS1C3	Brain_Substantia_nigra	COVID19_HGI_B1_ALL_leave_23andme_20210107	6_31144771_C_A	1.93175e-12	0.07356	10852	0.0159356504513699	0.806470846529939	0.00313103813989749	0.158439446804532	0.0160230180742609	0.0819532781844279
6_30620729_31621958	ENSG00000204528.3	PSORS1C3	Artery_Aorta	COVID19_HGI_A2_ALL_leave_UKBB_23andme_20210107	6_31240814_C_T	8.50472e-25	0.5984	11345	1.73225999302627e-17	8.51233989941255e-07	2.03499688114696e-11	0.999999146563839	2.18182239451891e-09	0.175062442182938
6_30620729_31621958	ENSG00000204528.3	PSORS1C3	Brain_Nucleus_accumbens_basal_ganglia	COVID19_HGI_B2_ALL_eur_leave_ukbb_23andme_20210107	6_31121232_T_C	0.00422473	3.223e-10	11287	3.17247441947852e-07	0.000389849866932305	0.00081258742772431	0.998548703102961	0.000248542354940371	0.249397710626338
6_30620729_31621958	ENSG00000204528.3	PSORS1C3	Artery_Tibial	COVID19_HGI_B1_ALL_leave_23andme_20210107	6_31151248_G_A	4.34237e-42	0.07819	11004	9.67081157539003e-27	0.809156517600251	1.95491869136363e-27	0.163540686111783	0.0273027962879643	0.577946446853562
6_30620729_31621958	ENSG00000204528.3	PSORS1C3	Heart_Atrial_Appendage	COVID19_HGI_B1_ALL_eur_leave_ukbb_23andme_20210107	6_31229678_C_T	1.21731e-35	0.6497	11088	1.20090374168214e-17	0.7715579832282	3.38519535230151e-18	0.217481450207067	0.0109605665647317	0.561992174668957
6_30620729_31621958	ENSG00000204528.3	PSORS1C3	Skin_Sun_Exposed_Lower_leg	COVID19_HGI_C2_ALL_leave_UKBB_23andme_20210107	6_31149091_G_T	1.24217e-56	0.3265	11438	4.26443480885021e-39	0.466399432961389	4.87281377058479e-39	0.53293691926723	0.000663647771374197	0.421357718037594
6_30620729_31621958	ENSG00000204528.3	PSORS1C3	Ovary	COVID19_HGI_B1_ALL_eur_leave_23andme_20210107	6_31146403_C_T	1.27494e-08	0.1396	11055	0.103449621656128	0.686896606238243	0.0259176092490661	0.172079043165028	0.0116571196915352	0.0446963464381768
6_30620729_31621958	ENSG00000204528.3	PSORS1C3	Colon_Sigmoid	COVID19_HGI_B1_ALL_leave_UKBB_23andme_20210107	6_31143835_C_G	1.80383e-18	0.2492	10048	1.87567597603722e-08	0.816576765475198	3.89582572516915e-09	0.169591196259835	0.0138320156123819	0.107210120289938
6_30620729_31621958	ENSG00000204528.3	PSORS1C3	Heart_Atrial_Appendage	COVID19_HGI_B2_ALL_eur_leave_ukbb_23andme_20210107	6_31229678_C_T	1.21731e-35	0.2795	11288	6.10060246994365e-21	0.000390263678057735	1.5625887757866e-17	0.999608883572487	8.52749458407937e-07	0.652989830110286
6_30620729_31621958	ENSG00000204528.3	PSORS1C3	Spleen	COVID19_HGI_A2_ALL_leave_23andme_20210107	6_31143835_C_G	7.38015e-23	0.04257	11296	1.0181428781537e-14	5.84619763975957e-06	1.74153691940476e-09	0.999994131081819	2.09789934866567e-08	0.185966758897527
6_30620729_31621958	ENSG00000204528.3	PSORS1C3	Minor_Salivary_Gland	COVID19_HGI_C2_ALL_eur_leave_23andme_20210107	6_31121232_T_C	0.344825	3.824e-06	11695	0.0824793588365959	0.663970560852856	0.0274870078077872	0.221269525843486	0.00479354665927563	0.0920928025727807
6_30620729_31621958	ENSG00000204528.3	PSORS1C3	Heart_Left_Ventricle	COVID19_HGI_B2_ALL_leave_23andme_20210107	6_31150914_T_A	7.68794e-32	0.1041	11293	2.33266906598812e-18	0.0250928645546913	9.06210308575696e-17	0.974823686571088	8.3448874221681e-05	0.344857829427881
6_30620729_31621958	ENSG00000204528.3	PSORS1C3	Brain_Spinal_cord_cervical_c-1	COVID19_HGI_A2_ALL_leave_UKBB_23andme_20210107	6_31121232_T_C	0.0241268	7.928e-13	11328	4.5811778964411e-08	7.98073830404607e-07	0.0538180340553207	0.937539857271841	0.00864126478722694	0.261475536700522
6_30620729_31621958	ENSG00000204528.3	PSORS1C3	Lung	COVID19_HGI_A2_ALL_eur_leave_ukbb_23andme_20210107	6_31143835_C_G	3.23507e-46	0.02064	11985	1.25445087970222e-36	7.89071258210698e-07	1.58978022882865e-30	0.999999207409134	3.51960366842653e-09	0.42200420920504
6_30620729_31621958	ENSG00000204528.3	PSORS1C3	Ovary	COVID19_HGI_C2_ALL_leave_23andme_20210107	6_31121232_T_C	0.219301	1.595e-07	11639	0.0211305208851408	0.144015514480281	0.105344334019878	0.717965004268089	0.0115446263466125	0.222021535442757
6_30620729_31621958	ENSG00000204528.3	PSORS1C3	Nerve_Tibial	COVID19_HGI_B1_ALL_eur_leave_23andme_20210107	6_31234222_G_A	1.495e-43	0.34	11079	2.47145706504377e-25	0.789781984778184	6.21585318476159e-26	0.198623005395983	0.0115950098258293	0.841798729445493
6_30620729_31621958	ENSG00000204528.3	PSORS1C3	Cells_Transformed_fibroblasts	COVID19_HGI_C2_ALL_eur_leave_ukbb_23andme_20210107	6_31146403_C_T	1.62686e-24	0.2711	11813	7.92758507613501e-14	0.887824883907928	9.88890265546518e-15	0.11074621704543	0.00142889904655399	0.156128509799869
6_30620729_31621958	ENSG00000204528.3	PSORS1C3	Brain_Spinal_cord_cervical_c-1	COVID19_HGI_A2_ALL_eur_leave_23andme_20210107	6_31121232_T_C	0.0241268	5.656e-12	11938	3.76323783763526e-07	6.58266697545587e-06	0.0536119324639769	0.937772931409936	0.00860817713532696	0.261484985657849
6_30620729_31621958	ENSG00000204528.3	PSORS1C3	Ovary	COVID19_HGI_C2_ALL_eur_leave_23andme_20210107	6_31121232_T_C	0.219301	3.824e-06	11777	0.0952733597366302	0.650718918052705	0.0317979631085026	0.217175678423252	0.00503408067891061	0.110927506107929
6_30620729_31621958	ENSG00000204528.3	PSORS1C3	Cells_EBV-transformed_lymphocytes	COVID19_HGI_B2_ALL_eur_leave_ukbb_23andme_20210107	6_31121232_T_C	0.183817	3.223e-10	11281	1.79982422495325e-08	0.000390243769979135	4.61001197710245e-05	0.999557855841776	5.78227023322657e-06	0.219152693176299
6_30620729_31621958	ENSG00000204528.3	PSORS1C3	Colon_Transverse	COVID19_HGI_A2_ALL_eur_leave_ukbb_23andme_20210107	6_31143835_C_G	4.33646e-34	0.02064	11985	7.3684293143494e-25	7.89071256871355e-07	9.33809639820638e-19	0.999999205710071	5.21867447439545e-09	0.598479002282779
6_30620729_31621958	ENSG00000204528.3	PSORS1C3	Uterus	COVID19_HGI_A2_ALL_eur_leave_23andme_20210107	6_31121232_T_C	0.329575	5.656e-12	11873	3.40088377105525e-07	6.6463193100817e-06	0.0484497544497351	0.946844886163323	0.00469837297925502	0.261483950426676
6_30620729_31621958	ENSG00000204528.3	PSORS1C3	Stomach	COVID19_HGI_B2_ALL_eur_leave_ukbb_23andme_20210107	6_31149091_G_T	7.05944e-36	0.61	11288	1.52150084912215e-22	0.0003902638079985	3.89712353968545e-19	0.999609216731879	5.1946012051396e-07	0.345273336864631
6_30620729_31621958	ENSG00000204528.3	PSORS1C3	Skin_Sun_Exposed_Lower_leg	COVID19_HGI_C2_ALL_eur_leave_ukbb_23andme_20210107	6_31149091_G_T	1.24217e-56	0.2569	11813	8.11764715979475e-39	0.887823639477728	1.0125986890545e-39	0.110746060413628	0.00143030010865028	0.451015522048233
6_30620729_31621958	ENSG00000204528.3	PSORS1C3	Minor_Salivary_Gland	COVID19_HGI_C2_ALL_leave_23andme_20210107	6_31121232_T_C	0.344825	1.595e-07	11561	0.01832118763487	0.147220233636833	0.0913303081082433	0.73387708663338	0.00925118398667345	0.21936660627521
6_30620729_31621958	ENSG00000204528.3	PSORS1C3	Esophagus_Muscularis	COVID19_HGI_A2_ALL_leave_UKBB_23andme_20210107	6_31229678_C_T	1.3923e-39	0.416	11345	9.00999076811088e-28	8.51233989684574e-07	1.05846138490081e-21	0.999999146261994	2.50401351147866e-09	0.804559624001237
6_30620729_31621958	ENSG00000204528.3	PSORS1C3	Brain_Spinal_cord_cervical_c-1	COVID19_HGI_B2_ALL_eur_leave_23andme_20210107	6_31121232_T_C	0.0241268	9.818e-08	11258	0.00545538424340727	0.0919936587793769	0.0500666571529794	0.844261358971968	0.00822294085226795	0.234305797639138
6_30620729_31621958	ENSG00000204528.3	PSORS1C3	Pituitary	COVID19_HGI_A2_ALL_leave_UKBB_23andme_20210107	6_31121232_T_C	0.591762	7.928e-13	11337	2.94701443400729e-13	8.51233669058354e-07	3.46204680896529e-07	0.999998769446954	3.3114400710489e-08	0.233290166333028
6_30620729_31621958	ENSG00000204528.3	PSORS1C3	Pancreas	COVID19_HGI_B2_ALL_leave_UKBB_23andme_20210107	6_31149091_G_T	2.51078e-25	0.2776	10551	4.43675719525193e-16	0.000284441921280412	1.55936681915372e-12	0.999715049247959	5.08829199296461e-07	0.163085834731587
6_30620729_31621958	ENSG00000204528.3	PSORS1C3	Esophagus_Mucosa	COVID19_HGI_C2_ALL_leave_UKBB_23andme_20210107	6_31149091_G_T	7.27046e-54	0.3265	11438	1.90933284739659e-35	0.466386060762115	2.18172484947249e-35	0.532921610663134	0.00069232857475672	0.311979670063505
6_30620729_31621958	ENSG00000204528.3	PSORS1C3	Colon_Transverse	COVID19_HGI_B1_ALL_eur_leave_23andme_20210107	6_31149091_G_T	1.81124e-34	0.1863	11079	7.32562063225294e-19	0.784551777161538	1.8424346909113e-19	0.197301026648878	0.0181471961895843	0.178129851815086
6_30620729_31621958	ENSG00000204528.3	PSORS1C3	Breast_Mammary_Tissue	COVID19_HGI_C2_ALL_leave_23andme_20210107	6_31234222_G_A	9.75273e-30	0.3765	11659	6.91332711083262e-15	0.16702466520173	3.44673465130508e-14	0.832724270637375	0.000251064160854573	0.29838888138259
6_30620729_31621958	ENSG00000204528.3	PSORS1C3	Artery_Tibial	COVID19_HGI_B2_ALL_eur_leave_ukbb_23andme_20210107	6_31151248_G_A	4.34237e-42	0.4881	11288	4.66432278415677e-30	0.000390263748969704	1.1947046976225e-26	0.99960906538601	6.70865024572104e-07	0.472632171783544
6_30620729_31621958	ENSG00000204528.3	PSORS1C3	Lung	COVID19_HGI_B1_ALL_leave_UKBB_23andme_20210107	6_31149091_G_T	2.71277e-47	0.3605	10048	1.29992969273443e-30	0.817674949119056	2.69998635295499e-31	0.169820619322287	0.0125044315586587	0.360004140293755
6_30620729_31621958	ENSG00000204528.3	PSORS1C3	Brain_Substantia_nigra	COVID19_HGI_B2_ALL_leave_23andme_20210107	6_31121232_T_C	0.00823321	2.128e-08	11166	0.000481233557708876	0.0245250988107271	0.0186940865107671	0.952702862564151	0.00359671855664589	0.235306156701833
6_30620729_31621958	ENSG00000204528.3	PSORS1C3	Lung	COVID19_HGI_C2_ALL_leave_23andme_20210107	6_31149091_G_T	2.71277e-47	0.05992	11659	2.65396497663372e-31	0.166938978343505	1.32317087006921e-30	0.832296553574975	0.000764468081515974	0.438548322543499
6_30620729_31621958	ENSG00000204528.3	PSORS1C3	Small_Intestine_Terminal_Ileum	COVID19_HGI_A2_ALL_leave_23andme_20210107	6_31164763_A_G	2.68171e-20	0.02549	11289	1.32680410086672e-12	5.84619594578827e-06	2.26950300859694e-07	0.999993840688565	8.61638606751489e-08	0.177478336066017
6_30620729_31621958	ENSG00000204528.3	PSORS1C3	Adipose_Visceral_Omentum	COVID19_HGI_C2_ALL_eur_leave_ukbb_23andme_20210107	6_31229678_C_T	2.48008e-36	0.6139	11813	8.50881844913e-20	0.88807440905075	1.06139355867368e-20	0.110777623847659	0.00114796710159418	0.487806752739161
6_30620729_31621958	ENSG00000204528.3	PSORS1C3	Breast_Mammary_Tissue	COVID19_HGI_B1_ALL_eur_leave_23andme_20210107	6_31234222_G_A	9.75273e-30	0.34	11079	3.20336312147317e-14	0.789542153872778	8.05663798177464e-15	0.198562386127478	0.0118954599997021	0.296088312517577
6_30620729_31621958	ENSG00000204528.3	PSORS1C3	Adipose_Visceral_Omentum	COVID19_HGI_B1_ALL_leave_UKBB_23andme_20210107	6_31229678_C_T	2.48008e-36	0.2524	10048	7.82613637790111e-20	0.813964665698274	1.62550802053373e-20	0.169045498809568	0.0169898354921611	0.490738530989165
6_30620729_31621958	ENSG00000204528.3	PSORS1C3	Colon_Sigmoid	COVID19_HGI_C2_ALL_leave_23andme_20210107	6_31145755_G_A	1.80383e-18	0.05658	11659	3.64733551361298e-09	0.166979009044338	1.81842946213366e-08	0.832496372030135	0.000524597093896192	0.168628505618079
6_30620729_31621958	ENSG00000204528.3	PSORS1C3	Adipose_Visceral_Omentum	COVID19_HGI_B1_ALL_leave_23andme_20210107	6_31229678_C_T	2.48008e-36	0.1157	11004	7.80123323494155e-20	0.814222991599115	1.57699036402323e-20	0.164570951778998	0.021206056621887	0.591553955519823
6_30620729_31621958	ENSG00000204528.3	PSORS1C3	Liver	COVID19_HGI_A2_ALL_eur_leave_23andme_20210107	6_31121232_T_C	0.438621	5.656e-12	11969	7.05472625827787e-11	7.01927722126729e-06	1.00503216825049e-05	0.999982017803484	9.12527067008572e-07	0.256326085970064
6_30620729_31621958	ENSG00000204528.3	PSORS1C3	Adipose_Subcutaneous	COVID19_HGI_A2_ALL_leave_UKBB_23andme_20210107	6_31234222_G_A	3.33281e-43	0.5924	11345	2.40353989163011e-32	8.51233990060566e-07	2.82359241849985e-26	0.999999146704136	2.06186742582282e-09	0.648192539402685
6_30620729_31621958	ENSG00000204528.3	PSORS1C3	Heart_Left_Ventricle	COVID19_HGI_A2_ALL_leave_UKBB_23andme_20210107	6_31143835_C_G	2.28004e-29	0.006955	11345	7.91041318517739e-23	8.51233987743394e-07	9.2928695607044e-17	0.999999143979263	4.78675084339924e-09	0.316291367520532
6_30620729_31621958	ENSG00000204528.3	PSORS1C3	Adipose_Subcutaneous	COVID19_HGI_C2_ALL_leave_UKBB_23andme_20210107	6_31234222_G_A	3.33281e-43	0.9244	11438	1.31712738686929e-26	0.466469745248398	1.50503331766996e-26	0.533017413353716	0.000512841397883242	0.684472270690297
6_30620729_31621958	ENSG00000204528.3	PSORS1C3	Liver	COVID19_HGI_B2_ALL_eur_leave_23andme_20210107	6_31180138_G_C	5.00839e-14	0.05551	11278	9.93154484618474e-07	0.098230462379816	9.11475702075919e-06	0.901517911493801	0.00024151821487862	0.0638076612444824
6_30620729_31621958	ENSG00000204528.3	PSORS1C3	Artery_Tibial	COVID19_HGI_B1_ALL_eur_leave_ukbb_23andme_20210107	6_31151248_G_A	4.34237e-42	0.361	11088	9.18579198090532e-27	0.770588637032345	2.58935826758375e-27	0.217206959971018	0.0122044029966349	0.523933486792748
6_30620729_31621958	ENSG00000204528.3	PSORS1C3	Lung	COVID19_HGI_B1_ALL_leave_23andme_20210107	6_31149091_G_T	2.71277e-47	0.1378	11004	1.29396406257755e-30	0.813925728128307	2.6157003599604e-31	0.164510503359019	0.0215637685126678	0.345778550701222
6_30620729_31621958	ENSG00000204528.3	PSORS1C3	Esophagus_Gastroesophageal_Junction	COVID19_HGI_C2_ALL_eur_leave_ukbb_23andme_20210107	6_31229678_C_T	2.90708e-29	0.6139	11811	2.30460004513295e-12	0.888123159430016	2.87268533543797e-13	0.110703431563364	0.00117340900402934	0.699147045543439
6_30620729_31621958	ENSG00000204528.3	PSORS1C3	Brain_Nucleus_accumbens_basal_ganglia	COVID19_HGI_A2_ALL_leave_23andme_20210107	6_31121232_T_C	0.00422473	4.713e-12	11299	4.74761665935383e-09	5.84000318396534e-06	0.000812081473915617	0.998934319543363	0.000247754231920771	0.258847627103038
6_30620729_31621958	ENSG00000204528.3	PSORS1C3	Breast_Mammary_Tissue	COVID19_HGI_A2_ALL_leave_23andme_20210107	6_31234222_G_A	9.75273e-30	0.5191	11300	2.4198029091641e-19	5.84619770304249e-06	4.13908125768527e-14	0.999994142062617	1.17396363144988e-08	0.286841703153168
6_30620729_31621958	ENSG00000204528.3	PSORS1C3	Cells_Transformed_fibroblasts	COVID19_HGI_B1_ALL_leave_UKBB_23andme_20210107	6_31143835_C_G	1.62686e-24	0.2492	10048	7.33540745555456e-14	0.816882643169321	1.5235824009605e-14	0.1696550975752	0.0134622592553902	0.149062526464171
6_30620729_31621958	ENSG00000204528.3	PSORS1C3	Testis	COVID19_HGI_C2_ALL_eur_leave_ukbb_23andme_20210107	6_31146315_T_TGATC	2.68942e-32	0.05166	11813	7.70974070612408e-20	0.886181527300425	9.61716268063173e-21	0.110539373857686	0.00327909884188604	0.221427153495262
6_30620729_31621958	ENSG00000204528.3	PSORS1C3	Artery_Tibial	COVID19_HGI_A2_ALL_leave_23andme_20210107	6_31151248_G_A	4.34237e-42	0.4813	11300	6.987211403399e-32	5.84619770856591e-06	1.19516493073743e-26	0.999994143008337	1.07939532771302e-08	0.503022991404316
6_30620729_31621958	ENSG00000204528.3	PSORS1C3	Pituitary	COVID19_HGI_C2_ALL_eur_leave_ukbb_23andme_20210107	6_31240431_G_T	3.46882e-20	0.4248	11805	3.16142551499709e-07	0.888044330636346	3.94144622443316e-08	0.110713971067353	0.00124134273928584	0.0326178893763329
6_30620729_31621958	ENSG00000204528.3	PSORS1C3	Whole_Blood	COVID19_HGI_B2_ALL_leave_UKBB_23andme_20210107	6_31146403_C_T	5.01913e-33	0.2921	10551	4.02355016783475e-24	0.000284441929817885	1.41413882951186e-20	0.999715079284271	4.787859087826e-07	0.218517248587201
6_30620729_31621958	ENSG00000204528.3	PSORS1C3	Brain_Substantia_nigra	COVID19_HGI_C2_ALL_eur_leave_23andme_20210107	6_31144771_C_A	1.93175e-12	0.04378	11614	0.0143766756148924	0.733986725117261	0.00477559692388891	0.243810250775128	0.00305075156883095	0.0751489947029422
6_30620729_31621958	ENSG00000204528.3	PSORS1C3	Brain_Cerebellar_Hemisphere	COVID19_HGI_B2_ALL_eur_leave_ukbb_23andme_20210107	6_31121232_T_C	0.0264934	3.223e-10	11286	4.45466775271598e-08	0.000390211426887376	0.000114100432543126	0.999475025842772	2.06177511207798e-05	0.242560123955679
6_30620729_31621958	ENSG00000204528.3	PSORS1C3	Minor_Salivary_Gland	COVID19_HGI_B2_ALL_eur_leave_ukbb_23andme_20210107	6_31121232_T_C	0.344825	3.223e-10	11193	4.31377733176724e-05	0.000342997545702041	0.110491664024975	0.878531964615188	0.0105902360408165	0.250045878562357
6_30620729_31621958	ENSG00000204528.3	PSORS1C3	Brain_Cerebellar_Hemisphere	COVID19_HGI_B1_ALL_eur_leave_23andme_20210107	6_31143835_C_G	1.71592e-15	0.1424	11077	9.11058807429809e-05	0.788096061585586	2.29082701364875e-05	0.198150489214741	0.0136394350487929	0.0762864477800127
6_30620729_31621958	ENSG00000204528.3	PSORS1C3	Colon_Transverse	COVID19_HGI_B2_ALL_leave_UKBB_23andme_20210107	6_31149091_G_T	1.81124e-34	0.2776	10551	2.65683671980942e-22	0.000284441925099616	9.33786286347534e-19	0.999715062684585	4.95390312662046e-07	0.240887192565955
6_30620729_31621958	ENSG00000204528.3	PSORS1C3	Heart_Atrial_Appendage	COVID19_HGI_C2_ALL_leave_UKBB_23andme_20210107	6_31229678_C_T	1.21731e-35	0.9389	11438	7.29175256580434e-18	0.466463142003104	8.33201910851316e-18	0.533009853903997	0.000527004092897667	0.607828674310013
6_30620729_31621958	ENSG00000204528.3	PSORS1C3	Whole_Blood	COVID19_HGI_C2_ALL_eur_leave_ukbb_23andme_20210107	6_31146403_C_T	5.01913e-33	0.2711	11813	1.25585276679898e-20	0.88782211949143	1.56655597400747e-21	0.110745869098602	0.00143201140997102	0.210454785237251
6_30620729_31621958	ENSG00000204528.3	PSORS1C3	Brain_Substantia_nigra	COVID19_HGI_C2_ALL_leave_23andme_20210107	6_31121232_T_C	0.00823321	1.595e-07	11483	0.00320430386456981	0.163530217960161	0.0159485800616936	0.813925275530835	0.00339162258274058	0.205223904294762
6_30620729_31621958	ENSG00000204528.3	PSORS1C3	Colon_Sigmoid	COVID19_HGI_B1_ALL_eur_leave_ukbb_23andme_20210107	6_31143835_C_G	1.80383e-18	0.4109	11088	1.69959518243494e-08	0.771270122834519	4.79094328102747e-09	0.217399936660506	0.0113299187180801	0.0964436836817491
6_30620729_31621958	ENSG00000204528.3	PSORS1C3	Prostate	COVID19_HGI_C2_ALL_leave_23andme_20210107	6_31149091_G_T	8.21233e-18	0.05992	11658	5.14531716664308e-07	0.166931696992083	2.56526629614843e-06	0.83225936817042	0.000805855039483797	0.0403762949325501
6_30620729_31621958	ENSG00000204528.3	PSORS1C3	Brain_Spinal_cord_cervical_c-1	COVID19_HGI_B2_ALL_leave_UKBB_23andme_20210107	6_31121232_T_C	0.0241268	2.263e-10	10539	1.6172702574302e-05	0.000265675823378868	0.0568414592833794	0.933749558391273	0.00912713379939377	0.248417973092375
6_30620729_31621958	ENSG00000204528.3	PSORS1C3	Minor_Salivary_Gland	COVID19_HGI_B1_ALL_eur_leave_23andme_20210107	6_31146403_C_T	1.02775e-09	0.1396	10980	0.0906899691128922	0.704583441815247	0.0219364097960351	0.170414754127848	0.0123754251479778	0.030387364442174
6_30620729_31621958	ENSG00000204528.3	PSORS1C3	Heart_Left_Ventricle	COVID19_HGI_B2_ALL_eur_leave_23andme_20210107	6_31150914_T_A	7.68794e-32	0.2224	11278	9.13201484894902e-18	0.0982343488048919	8.38098178553873e-17	0.901553608955764	0.000212042239345075	0.307092186262043
6_30620729_31621958	ENSG00000204528.3	PSORS1C3	Pituitary	COVID19_HGI_C2_ALL_leave_UKBB_23andme_20210107	6_31240431_G_T	3.46882e-20	0.6907	11430	1.66057909218035e-07	0.466456321664795	1.89741146002241e-07	0.532981923141338	0.000561399394812805	0.0290175659779746
6_30620729_31621958	ENSG00000204528.3	PSORS1C3	Prostate	COVID19_HGI_A2_ALL_leave_UKBB_23andme_20210107	6_31121232_T_C	0.0164793	7.928e-13	11345	2.62264244479536e-12	8.51230752506236e-07	3.08098623590464e-06	0.999995342618372	7.25162015515645e-07	0.259707854720176
6_30620729_31621958	ENSG00000204528.3	PSORS1C3	Minor_Salivary_Gland	COVID19_HGI_B1_ALL_leave_UKBB_23andme_20210107	6_31143835_C_G	1.02775e-09	0.2492	9966	0.0974245228938216	0.722468551698166	0.0199802127773489	0.148154782795816	0.0119719298348471	0.0239777707435781
6_30620729_31621958	ENSG00000204528.3	PSORS1C3	Lung	COVID19_HGI_A2_ALL_leave_UKBB_23andme_20210107	6_31143835_C_G	3.23507e-46	0.006955	11345	1.3532760318828e-36	8.51233984745218e-07	1.58978012267161e-30	0.999999140453596	8.31242289520909e-09	0.499611209617733
6_30620729_31621958	ENSG00000204528.3	PSORS1C3	Heart_Left_Ventricle	COVID19_HGI_B1_ALL_leave_UKBB_23andme_20210107	6_31150914_T_A	7.68794e-32	0.1649	10048	7.80940613761406e-17	0.813884713562473	1.62203310795122e-17	0.169028795896754	0.0170864905407699	0.363582109637354
6_30620729_31621958	ENSG00000204528.3	PSORS1C3	Artery_Tibial	COVID19_HGI_B1_ALL_leave_UKBB_23andme_20210107	6_31151248_G_A	4.34237e-42	0.116	10048	9.71225646118469e-27	0.809057334678061	2.01725986014191e-27	0.168020301404121	0.022922363917815	0.597615297677037
6_30620729_31621958	ENSG00000204528.3	PSORS1C3	Spleen	COVID19_HGI_C2_ALL_eur_leave_ukbb_23andme_20210107	6_31149091_G_T	3.10607e-23	0.2569	11806	1.54631593831712e-09	0.887897838254994	1.92848290061076e-10	0.110732520902536	0.00136963910330736	0.111096753423368
6_30620729_31621958	ENSG00000204528.3	PSORS1C3	Brain_Nucleus_accumbens_basal_ganglia	COVID19_HGI_B2_ALL_leave_23andme_20210107	6_31121232_T_C	0.00422473	2.128e-08	11292	2.03785638975377e-05	0.0250672143982755	0.000791679035336829	0.97382633112928	0.000294396873211403	0.197589468064319
6_30620729_31621958	ENSG00000204528.3	PSORS1C3	Brain_Cerebellum	COVID19_HGI_A2_ALL_eur_leave_ukbb_23andme_20210107	6_31121232_T_C	0.0692845	7.312e-13	11985	7.45610211567914e-10	7.88215513939519e-07	0.000944920516174214	0.998914573000857	0.000139717521844774	0.264636035212393
6_30620729_31621958	ENSG00000204528.3	PSORS1C3	Minor_Salivary_Gland	COVID19_HGI_A2_ALL_eur_leave_23andme_20210107	6_31121232_T_C	0.344825	5.656e-12	11861	7.65429864018617e-07	6.18063782151398e-06	0.109044859121794	0.880497107098475	0.0104510877120451	0.261484957924808
6_30620729_31621958	ENSG00000204528.3	PSORS1C3	Artery_Aorta	COVID19_HGI_B1_ALL_eur_leave_ukbb_23andme_20210107	6_31240814_C_T	8.50472e-25	0.4723	11088	1.52984774596107e-11	0.770823351387181	4.31244678453763e-12	0.217273424149615	0.0119032244435932	0.181606237846358
6_30620729_31621958	ENSG00000204528.3	PSORS1C3	Pancreas	COVID19_HGI_B1_ALL_leave_UKBB_23andme_20210107	6_31143835_C_G	3.70999e-25	0.2492	10048	1.27438360700251e-12	0.816831274360384	2.64692649653883e-13	0.169644366045287	0.0135243595927893	0.146101486886409
6_30620729_31621958	ENSG00000204528.3	PSORS1C3	Brain_Spinal_cord_cervical_c-1	COVID19_HGI_B2_ALL_eur_leave_ukbb_23andme_20210107	6_31121232_T_C	0.0241268	3.223e-10	11267	2.16521396401097e-05	0.000365139952337624	0.0554590930471142	0.935248807255741	0.00890530760516765	0.250042017883634
6_30620729_31621958	ENSG00000204528.3	PSORS1C3	Artery_Tibial	COVID19_HGI_C2_ALL_leave_23andme_20210107	6_31151248_G_A	4.34237e-42	0.1896	11659	1.99601599961371e-27	0.167006599478671	9.95141326330117e-27	0.832634093238443	0.000359307282888139	0.515516362808363
6_30620729_31621958	ENSG00000204528.3	PSORS1C3	Artery_Tibial	COVID19_HGI_A2_ALL_leave_UKBB_23andme_20210107	6_31151248_G_A	4.34237e-42	0.2943	11345	1.01732931288796e-32	8.51233989530994e-07	1.19512197196774e-26	0.999999146081388	2.68462406965897e-09	0.536710726349009
6_30620729_31621958	ENSG00000204528.3	PSORS1C3	Esophagus_Muscularis	COVID19_HGI_B1_ALL_leave_23andme_20210107	6_31229678_C_T	1.3923e-39	0.1157	11004	8.61357705503206e-22	0.811533828099175	1.74120265430815e-22	0.164024111347539	0.0244420605532879	0.894799267964626
6_30620729_31621958	ENSG00000204528.3	PSORS1C3	Uterus	COVID19_HGI_B1_ALL_leave_23andme_20210107	6_31144771_C_A	1.22417e-11	0.07356	10927	0.0406290801252881	0.779310925774525	0.00808066218317663	0.154979084020401	0.017000247896609	0.337993500282848
6_30620729_31621958	ENSG00000204528.3	PSORS1C3	Prostate	COVID19_HGI_B2_ALL_eur_leave_23andme_20210107	6_31180138_G_C	2.27117e-15	0.05551	11278	3.09416565844579e-07	0.0982261106651606	2.83969599850771e-06	0.90147792197437	0.00029281824790528	0.0437228610063564
6_30620729_31621958	ENSG00000204528.3	PSORS1C3	Prostate	COVID19_HGI_C2_ALL_leave_UKBB_23andme_20210107	6_31149091_G_T	8.21233e-18	0.3265	11437	1.43755078196945e-06	0.4663901583709	1.64262812146237e-06	0.532923509285758	0.000683252164438402	0.0408884609465418
6_30620729_31621958	ENSG00000204528.3	PSORS1C3	Artery_Coronary	COVID19_HGI_B2_ALL_eur_leave_23andme_20210107	6_31229701_C_T	1.15259e-15	0.139	11278	9.64973645928755e-06	0.0982187114932285	8.85612505435703e-05	0.901410035240965	0.000273042278804689	0.0638643097119198
6_30620729_31621958	ENSG00000204528.3	PSORS1C3	Muscle_Skeletal	COVID19_HGI_C2_ALL_eur_leave_23andme_20210107	6_31229678_C_T	4.55421e-52	0.2835	11801	1.39045140765141e-34	0.748523055095915	4.64459135298968e-35	0.250031291202899	0.00144565370117997	0.730314735228571
6_30620729_31621958	ENSG00000204528.3	PSORS1C3	Brain_Nucleus_accumbens_basal_ganglia	COVID19_HGI_C2_ALL_leave_UKBB_23andme_20210107	6_31121232_T_C	0.00422473	8.216e-07	11437	0.000378803780684457	0.465967922234522	0.000432844064197373	0.532442295377452	0.000778134543143502	0.0383617861931557
6_30620729_31621958	ENSG00000204528.3	PSORS1C3	Prostate	COVID19_HGI_B1_ALL_leave_UKBB_23andme_20210107	6_31149091_G_T	8.21233e-18	0.3605	10048	2.78948922444438e-06	0.820088956493053	5.7938386051264e-07	0.170324936360422	0.00958273827343884	0.0504633714541553
6_30620729_31621958	ENSG00000204528.3	PSORS1C3	Adipose_Visceral_Omentum	COVID19_HGI_B2_ALL_leave_UKBB_23andme_20210107	6_31229678_C_T	2.48008e-36	0.4025	10551	2.72841704594453e-23	0.000284441931711052	9.58944297157488e-20	0.999715085944769	4.72123517071682e-07	0.533009981772332
6_30620729_31621958	ENSG00000204528.3	PSORS1C3	Adipose_Visceral_Omentum	COVID19_HGI_C2_ALL_leave_UKBB_23andme_20210107	6_31229678_C_T	2.48008e-36	0.9389	11438	4.46932580683224e-20	0.466468276225988	5.10693522423296e-20	0.533015731604729	0.000515992169282945	0.494961401108496
6_30620729_31621958	ENSG00000204528.3	PSORS1C3	Stomach	COVID19_HGI_B1_ALL_leave_23andme_20210107	6_31149091_G_T	7.05944e-36	0.1378	11004	3.17071992975478e-19	0.813287126141804	6.40949273743533e-20	0.164380643874524	0.0223322299836701	0.289473188770498
6_30620729_31621958	ENSG00000204528.3	PSORS1C3	Colon_Sigmoid	COVID19_HGI_A2_ALL_eur_leave_23andme_20210107	6_31143835_C_G	1.80383e-18	0.1118	11970	1.53055304349554e-13	7.01935390162956e-06	2.1804602867336e-08	0.999992942801329	1.6040012978632e-08	0.202416728690164
6_30620729_31621958	ENSG00000204528.3	PSORS1C3	Brain_Cerebellum	COVID19_HGI_C2_ALL_leave_23andme_20210107	6_31146403_C_T	8.2874e-13	0.0664	11659	0.000159159740920999	0.166820686907489	0.000793512856155127	0.831707040161451	0.000519600333983418	0.0919087197601415
6_30620729_31621958	ENSG00000204528.3	PSORS1C3	Cells_EBV-transformed_lymphocytes	COVID19_HGI_A2_ALL_leave_23andme_20210107	6_31121232_T_C	0.183817	4.713e-12	11299	2.69281742388181e-10	5.84589881410335e-06	4.60607353055097e-05	0.999943011891139	5.08120545776558e-06	0.2579586754993
6_30620729_31621958	ENSG00000204528.3	PSORS1C3	Cells_Transformed_fibroblasts	COVID19_HGI_B2_ALL_eur_leave_23andme_20210107	6_31146403_C_T	1.62686e-24	0.1633	11278	8.77161178747374e-15	0.0982348946557478	8.05021890969602e-14	0.901558624107926	0.000206481236233531	0.175981465446361
6_30620729_31621958	ENSG00000204528.3	PSORS1C3	Skin_Sun_Exposed_Lower_leg	COVID19_HGI_B2_ALL_leave_UKBB_23andme_20210107	6_31149091_G_T	1.24217e-56	0.2776	10551	2.6007406160325e-42	0.000284441902141882	9.14070444559496e-39	0.999714981915283	5.76182568632588e-07	0.387690802661209
6_30620729_31621958	ENSG00000204528.3	PSORS1C3	Esophagus_Muscularis	COVID19_HGI_B2_ALL_leave_23andme_20210107	6_31229678_C_T	1.3923e-39	0.1647	11293	2.6633746938926e-23	0.0250931598703222	1.0346849617019e-21	0.974835170962721	7.16691669589294e-05	0.881313361248109
6_30620729_31621958	ENSG00000204528.3	PSORS1C3	Adipose_Subcutaneous	COVID19_HGI_A2_ALL_eur_leave_ukbb_23andme_20210107	6_31234222_G_A	3.33281e-43	0.7356	11985	2.22801752758434e-32	7.89071259662836e-07	2.82359259509474e-26	0.999999209251285	1.67745712249908e-09	0.684356661076788
6_30620729_31621958	ENSG00000204528.3	PSORS1C3	Artery_Coronary	COVID19_HGI_B1_ALL_leave_23andme_20210107	6_31229701_C_T	1.15259e-15	0.1638	11004	8.05472289630446e-05	0.819850206537127	1.62823235888609e-05	0.165715340841184	0.0143376230691372	0.0692206997584859
6_30620729_31621958	ENSG00000204528.3	PSORS1C3	Vagina	COVID19_HGI_C2_ALL_leave_23andme_20210107	6_31121232_T_C	0.264927	1.595e-07	11647	0.00287743101273313	0.163862427024088	0.0143456038083179	0.816943925485166	0.00197061266969431	0.170574999480625
6_30620729_31621958	ENSG00000204528.3	PSORS1C3	Vagina	COVID19_HGI_A2_ALL_eur_leave_23andme_20210107	6_31121232_T_C	0.264927	5.656e-12	11953	1.20163648573697e-07	6.88705684578296e-06	0.0171187835967482	0.981143875353685	0.00173033382907229	0.261483040193161
6_30620729_31621958	ENSG00000204528.3	PSORS1C3	Nerve_Tibial	COVID19_HGI_A2_ALL_eur_leave_23andme_20210107	6_31234222_G_A	1.495e-43	0.8733	11970	2.19941909921002e-30	7.01935409075565e-06	3.13334191199156e-25	0.999992969749797	1.08961067289263e-08	0.834993043819404
6_30620729_31621958	ENSG00000204528.3	PSORS1C3	Whole_Blood	COVID19_HGI_A2_ALL_leave_23andme_20210107	6_31143835_C_G	5.01913e-33	0.04257	11300	8.26963343501594e-26	5.84619764178792e-06	1.41452366344274e-20	0.999994131574506	2.22278510110518e-08	0.510810393281718
6_30620729_31621958	ENSG00000204528.3	PSORS1C3	Small_Intestine_Terminal_Ileum	COVID19_HGI_A2_ALL_eur_leave_ukbb_23andme_20210107	6_31121232_T_C	0.0240441	7.312e-13	11972	1.79080162443813e-13	7.89071042933839e-07	2.26950378213082e-07	0.999998934433289	4.95451105348967e-08	0.246725634914753
6_30620729_31621958	ENSG00000204528.3	PSORS1C3	Skin_Not_Sun_Exposed_Suprapubic	COVID19_HGI_B2_ALL_leave_UKBB_23andme_20210107	6_31149091_G_T	5.05612e-52	0.2776	10551	9.23311784271055e-38	0.000284441920431835	3.2451218238102e-34	0.999715046262533	5.11817035680934e-07	0.430627658413555
6_30620729_31621958	ENSG00000204528.3	PSORS1C3	Brain_Cerebellar_Hemisphere	COVID19_HGI_C2_ALL_eur_leave_23andme_20210107	6_31145755_G_A	1.71592e-15	0.04035	11798	8.53158422306366e-05	0.747486570985245	2.84784421895316e-05	0.249508249132809	0.00289138559752582	0.10204149355179
6_30620729_31621958	ENSG00000204528.3	PSORS1C3	Nerve_Tibial	COVID19_HGI_B1_ALL_leave_23andme_20210107	6_31234222_G_A	1.495e-43	0.1886	11004	2.56544383726295e-25	0.817881824847757	5.18594956587881e-26	0.165314974205439	0.0168032009468043	0.855562670284197
6_30620729_31621958	ENSG00000204528.3	PSORS1C3	Cells_Transformed_fibroblasts	COVID19_HGI_B1_ALL_eur_leave_23andme_20210107	6_31146403_C_T	1.62686e-24	0.1396	11079	7.02521183254028e-14	0.784819943677667	1.76688019227828e-14	0.197368807980136	0.0178112483421088	0.151850588703719
6_30620729_31621958	ENSG00000204528.3	PSORS1C3	Brain_Spinal_cord_cervical_c-1	COVID19_HGI_C2_ALL_eur_leave_23andme_20210107	6_31121232_T_C	0.0241268	3.824e-06	11778	0.0415216450681059	0.705312737807774	0.0138641085507753	0.235500653343834	0.00380085522951055	0.097954429726352
6_30620729_31621958	ENSG00000204528.3	PSORS1C3	Muscle_Skeletal	COVID19_HGI_B2_ALL_eur_leave_23andme_20210107	6_31229678_C_T	4.55421e-52	0.1376	11278	1.82461566215197e-35	0.0982247119384597	1.67455604081329e-34	0.901465067642787	0.00031022041875569	0.841553812360476
6_30620729_31621958	ENSG00000204528.3	PSORS1C3	Brain_Spinal_cord_cervical_c-1	COVID19_HGI_B1_ALL_eur_leave_23andme_20210107	6_31229678_C_T	4.17645e-14	0.2896	11060	0.0438934394006377	0.745941944684575	0.0110260447651021	0.187369064316363	0.0117695068333217	0.0648658681655875
6_30620729_31621958	ENSG00000204528.3	PSORS1C3	Muscle_Skeletal	COVID19_HGI_B2_ALL_leave_23andme_20210107	6_31229678_C_T	4.55421e-52	0.1647	11293	4.66130929487593e-36	0.0250932715443893	1.81085546855613e-34	0.974839513803349	6.72146522632638e-05	0.850725925158307
6_30620729_31621958	ENSG00000204528.3	PSORS1C3	Liver	COVID19_HGI_B2_ALL_leave_23andme_20210107	6_31180138_G_C	5.00839e-14	0.02047	11293	2.52966226745935e-07	0.0250927492043913	9.8273949674708e-06	0.974819210857612	7.79595768026217e-05	0.113953534407543
6_30620729_31621958	ENSG00000204528.3	PSORS1C3	Esophagus_Mucosa	COVID19_HGI_B2_ALL_eur_leave_ukbb_23andme_20210107	6_31149091_G_T	7.27046e-54	0.61	11288	1.59769678026555e-38	0.000390263807934159	4.09228935708113e-35	0.999609216566913	5.19625155375377e-07	0.298506042562944
6_30620729_31621958	ENSG00000204528.3	PSORS1C3	Heart_Atrial_Appendage	COVID19_HGI_A2_ALL_leave_UKBB_23andme_20210107	6_31229678_C_T	1.21731e-35	0.416	11345	1.32980582769599e-23	8.51233989789326e-07	1.56220816897395e-17	0.999999146385159	2.38085034661434e-09	0.60803507929793
6_30620729_31621958	ENSG00000204528.3	PSORS1C3	Stomach	COVID19_HGI_A2_ALL_leave_UKBB_23andme_20210107	6_31143835_C_G	8.30518e-35	0.006955	11345	3.31865620520896e-25	8.51233983940118e-07	3.89863822658683e-19	0.999999139506841	9.25917410318806e-09	0.534134967785952
6_30620729_31621958	ENSG00000204528.3	PSORS1C3	Pituitary	COVID19_HGI_A2_ALL_eur_leave_23andme_20210107	6_31121232_T_C	0.591762	5.656e-12	11958	2.43013406393949e-12	7.01935145793276e-06	3.4620236347824e-07	0.999992593322761	4.11209864276809e-08	0.187872339882129
6_30620729_31621958	ENSG00000204528.3	PSORS1C3	Cells_EBV-transformed_lymphocytes	COVID19_HGI_B2_ALL_eur_leave_23andme_20210107	6_31154262_T_C	5.17312e-15	0.1513	11271	4.53061279819614e-06	0.0982342192010664	4.15797000462356e-05	0.90154439509327	0.000175275392818706	0.0815500034193877
6_30620729_31621958	ENSG00000204528.3	PSORS1C3	Liver	COVID19_HGI_A2_ALL_leave_UKBB_23andme_20210107	6_31121232_T_C	0.438621	7.928e-13	11345	8.55525251097074e-12	8.51224672105935e-07	1.00504036618862e-05	0.999988199408493	8.98954618167601e-07	0.260188677262012
6_30620729_31621958	ENSG00000204528.3	PSORS1C3	Artery_Aorta	COVID19_HGI_C2_ALL_leave_UKBB_23andme_20210107	6_31240814_C_T	8.50472e-25	0.6716	11438	9.55026832366904e-12	0.466455423472883	1.09127425054721e-11	0.533001017666918	0.000543558839738014	0.206823310363334
6_30620729_31621958	ENSG00000204528.3	PSORS1C3	Whole_Blood	COVID19_HGI_C2_ALL_leave_UKBB_23andme_20210107	6_31145755_G_A	5.01913e-33	0.3151	11438	6.59726922950347e-21	0.466392375367589	7.53845838680969e-21	0.5329288396756	0.000678784956808752	0.209630544110879
6_30620729_31621958	ENSG00000204528.3	PSORS1C3	Lung	COVID19_HGI_C2_ALL_eur_leave_ukbb_23andme_20210107	6_31149091_G_T	2.71277e-47	0.2569	11813	1.41130768655173e-30	0.88773689704119	1.76047108863372e-31	0.110735142465567	0.00152796049323643	0.434550172581532
6_30620729_31621958	ENSG00000204528.3	PSORS1C3	Colon_Transverse	COVID19_HGI_B1_ALL_leave_UKBB_23andme_20210107	6_31149091_G_T	1.81124e-34	0.3605	10048	7.63401673785308e-19	0.817068514002493	1.58560429272726e-19	0.169693928111622	0.0132375578858872	0.176401692316141
6_30620729_31621958	ENSG00000204528.3	PSORS1C3	Heart_Left_Ventricle	COVID19_HGI_C2_ALL_eur_leave_ukbb_23andme_20210107	6_31150914_T_A	7.68794e-32	0.6183	11813	8.25597202120895e-17	0.888109139464016	1.02985338990248e-17	0.110781995235682	0.0011088653003029	0.279913433708673
6_30620729_31621958	ENSG00000204528.3	PSORS1C3	Testis	COVID19_HGI_C2_ALL_leave_UKBB_23andme_20210107	6_31146315_T_TGATC	2.68942e-32	0.04974	11438	4.05201487647548e-20	0.465751167095255	4.63008927882472e-20	0.532194779153229	0.00205405375151849	0.184289823113031
6_30620729_31621958	ENSG00000204528.3	PSORS1C3	Adipose_Visceral_Omentum	COVID19_HGI_B2_ALL_leave_23andme_20210107	6_31229678_C_T	2.48008e-36	0.1647	11293	2.40425645155689e-21	0.0250934796664063	9.34021037372295e-20	0.974847607363233	5.89129703582544e-05	0.61293078712558
6_30620729_31621958	ENSG00000204528.3	PSORS1C3	Liver	COVID19_HGI_C2_ALL_leave_UKBB_23andme_20210107	6_31180138_G_C	5.00839e-14	0.1957	11438	4.70207623306398e-06	0.466418204329136	5.37289062814667e-06	0.532958418969001	0.000613301735001568	0.0415537508494861
6_30620729_31621958	ENSG00000204528.3	PSORS1C3	Nerve_Tibial	COVID19_HGI_B2_ALL_eur_leave_23andme_20210107	6_31234222_G_A	1.495e-43	0.2502	11278	3.08127918830551e-26	0.0982333820289511	2.82786933447881e-25	0.901544726440719	0.000221891530326826	0.819461290584957
6_30620729_31621958	ENSG00000204528.3	PSORS1C3	Vagina	COVID19_HGI_B2_ALL_leave_23andme_20210107	6_31121232_T_C	0.264927	2.128e-08	11281	0.000432668704026228	0.0246179651538948	0.0168085674849034	0.956371374229514	0.00176942442766076	0.231268916049548
6_30620729_31621958	ENSG00000204528.3	PSORS1C3	Stomach	COVID19_HGI_A2_ALL_leave_23andme_20210107	6_31143835_C_G	8.30518e-35	0.04257	11300	2.27922607058503e-24	5.84619767918269e-06	3.89862408837461e-19	0.99999413797729	1.5825029868475e-08	0.329498659933602
6_30620729_31621958	ENSG00000204528.3	PSORS1C3	Brain_Cerebellum	COVID19_HGI_B1_ALL_eur_leave_23andme_20210107	6_31146403_C_T	8.2874e-13	0.1396	11079	0.000733818268626596	0.787562608539334	0.000184559411797757	0.198062958774466	0.0134560550057754	0.0874908413373018
6_30620729_31621958	ENSG00000204528.3	PSORS1C3	Esophagus_Muscularis	COVID19_HGI_C2_ALL_leave_UKBB_23andme_20210107	6_31229678_C_T	1.3923e-39	0.9389	11438	4.95102154977847e-22	0.466463752001886	5.65735134141434e-22	0.533010552235638	0.000525695762474312	0.849809621700123
6_30620729_31621958	ENSG00000204528.3	PSORS1C3	Small_Intestine_Terminal_Ileum	COVID19_HGI_A2_ALL_eur_leave_23andme_20210107	6_31121232_T_C	0.0240441	5.656e-12	11957	1.59304958436194e-12	7.01935214073766e-06	2.26949426218855e-07	0.999992690940994	6.27558459475365e-08	0.192463362507903
6_30620729_31621958	ENSG00000204528.3	PSORS1C3	Nerve_Tibial	COVID19_HGI_A2_ALL_leave_UKBB_23andme_20210107	6_31234222_G_A	1.495e-43	0.5924	11345	2.66722588952899e-31	8.51233990164005e-07	3.13336126699061e-25	0.999999146825766	1.94024416598814e-09	0.837069482640567
6_30620729_31621958	ENSG00000204528.3	PSORS1C3	Colon_Sigmoid	COVID19_HGI_A2_ALL_leave_23andme_20210107	6_31143835_C_G	1.80383e-18	0.04257	11300	1.2769894827668e-13	5.84619752008321e-06	2.1842949334279e-08	0.999994110757901	2.12015037561786e-08	0.280265179418709
6_30620729_31621958	ENSG00000204528.3	PSORS1C3	Artery_Coronary	COVID19_HGI_C2_ALL_leave_23andme_20210107	6_31241639_A_G	7.86174e-10	0.000524	11659	1.64031443992286e-05	0.166995992130921	8.1780140422681e-05	0.832581243568437	0.00032458101581941	0.127801943460511
6_30620729_31621958	ENSG00000204528.3	PSORS1C3	Small_Intestine_Terminal_Ileum	COVID19_HGI_B1_ALL_leave_UKBB_23andme_20210107	6_31164763_A_G	2.68171e-20	0.3379	10039	2.29630660059543e-07	0.820086783753683	4.76400784495938e-08	0.170128640175397	0.00978429880018096	0.247664233659402
6_30620729_31621958	ENSG00000204528.3	PSORS1C3	Skin_Sun_Exposed_Lower_leg	COVID19_HGI_A2_ALL_eur_leave_ukbb_23andme_20210107	6_31143835_C_G	2.18897e-55	0.02064	11985	7.21472348465971e-45	7.8907125868998e-07	9.14330320777521e-39	0.999999208017145	2.91160363399829e-09	0.357701750652867
6_30620729_31621958	ENSG00000204528.3	PSORS1C3	Cells_EBV-transformed_lymphocytes	COVID19_HGI_B2_ALL_leave_UKBB_23andme_20210107	6_31121232_T_C	0.183817	2.263e-10	10549	1.32424787649319e-08	0.000284427180581452	4.65427358459063e-05	0.999663227067706	5.78977338756104e-06	0.219531352641195
6_30620729_31621958	ENSG00000204528.3	PSORS1C3	Pancreas	COVID19_HGI_A2_ALL_leave_23andme_20210107	6_31143835_C_G	3.70999e-25	0.04257	11300	9.11829205364034e-18	5.84619765917192e-06	1.55968701411144e-12	0.999994134551023	1.92497570258581e-08	0.432259419367472
6_30620729_31621958	ENSG00000204528.3	PSORS1C3	Uterus	COVID19_HGI_B2_ALL_eur_leave_ukbb_23andme_20210107	6_31121232_T_C	0.329575	3.223e-10	11203	1.92054557103926e-05	0.000369198591894406	0.0491922234103144	0.945648375124773	0.00477099741730733	0.250023591274432
6_30620729_31621958	ENSG00000204528.3	PSORS1C3	Heart_Atrial_Appendage	COVID19_HGI_A2_ALL_eur_leave_ukbb_23andme_20210107	6_31229678_C_T	1.21731e-35	0.6921	11985	1.2326347376281e-23	7.89071259649229e-07	1.56213237756564e-17	0.999999209234026	1.69471612745405e-09	0.617244662921434
6_30620729_31621958	ENSG00000204528.3	PSORS1C3	Esophagus_Gastroesophageal_Junction	COVID19_HGI_B1_ALL_eur_leave_ukbb_23andme_20210107	6_31229678_C_T	2.90708e-29	0.6497	11085	1.98641290141838e-12	0.771730868313891	5.59855802136741e-13	0.217495871004998	0.0107732606785636	0.665427884998451
6_30620729_31621958	ENSG00000204528.3	PSORS1C3	Brain_Spinal_cord_cervical_c-1	COVID19_HGI_B1_ALL_leave_UKBB_23andme_20210107	6_31229678_C_T	4.17645e-14	0.2524	10034	0.0491593668360493	0.768426986766805	0.0101925008054836	0.159309577423545	0.0129115681681169	0.0812988602658151
6_30620729_31621958	ENSG00000204528.3	PSORS1C3	Heart_Atrial_Appendage	COVID19_HGI_C2_ALL_eur_leave_ukbb_23andme_20210107	6_31229678_C_T	1.21731e-35	0.6139	11813	1.38826096304596e-17	0.888089065894922	1.73172250970494e-18	0.110779468650154	0.00113146545492522	0.620767007217093
6_30620729_31621958	ENSG00000204528.3	PSORS1C3	Pituitary	COVID19_HGI_A2_ALL_eur_leave_ukbb_23andme_20210107	6_31121232_T_C	0.591762	7.312e-13	11973	2.73135912654689e-13	7.89070962956132e-07	3.46148327248791e-07	0.999998832978369	3.18020664301129e-08	0.245818313467589
6_30620729_31621958	ENSG00000204528.3	PSORS1C3	Liver	COVID19_HGI_C2_ALL_eur_leave_ukbb_23andme_20210107	6_31180138_G_C	5.00839e-14	0.2233	11812	8.95164385106907e-06	0.887951426701552	1.11658304280235e-06	0.110757314927227	0.00128119014432764	0.0355994098172063
6_30620729_31621958	ENSG00000204528.3	PSORS1C3	Cells_Transformed_fibroblasts	COVID19_HGI_B2_ALL_leave_UKBB_23andme_20210107	6_31146403_C_T	1.62686e-24	0.2921	10551	2.54037079906576e-17	0.000284441922544023	8.92852540285387e-14	0.999715053693559	5.04383805378039e-07	0.15357832758068
6_30620729_31621958	ENSG00000204528.3	PSORS1C3	Adipose_Subcutaneous	COVID19_HGI_B1_ALL_eur_leave_23andme_20210107	6_31234222_G_A	3.33281e-43	0.34	11079	2.22842849549829e-26	0.789337155295352	5.6046226967375e-27	0.198510571021386	0.0121522736832599	0.661336986456244
6_30620729_31621958	ENSG00000204528.3	PSORS1C3	Prostate	COVID19_HGI_C2_ALL_eur_leave_ukbb_23andme_20210107	6_31149091_G_T	8.21233e-18	0.2569	11812	2.73663830064457e-06	0.887859552056046	3.41343513431865e-07	0.110742176165806	0.00139519379633447	0.0461958353808707
6_30620729_31621958	ENSG00000204528.3	PSORS1C3	Whole_Blood	COVID19_HGI_A2_ALL_eur_leave_ukbb_23andme_20210107	6_31143835_C_G	5.01913e-33	0.02064	11985	1.11616493966432e-26	7.89071256238955e-07	1.41452884437474e-20	0.999999204907812	6.0209344784402e-09	0.639689317565816
6_30620729_31621958	ENSG00000204528.3	PSORS1C3	Thyroid	COVID19_HGI_B2_ALL_leave_UKBB_23andme_20210107	6_31229678_C_T	5.09426e-56	0.4025	10551	1.87102352081425e-37	0.00028444192452769	6.5760010471978e-34	0.999715060672454	4.97403015207072e-07	0.828360726760027
6_30620729_31621958	ENSG00000204528.3	PSORS1C3	Minor_Salivary_Gland	COVID19_HGI_B2_ALL_leave_UKBB_23andme_20210107	6_31121232_T_C	0.344825	2.263e-10	10476	3.2031710108361e-05	0.000249344213284083	0.112580353467659	0.87634765455201	0.0107906160569386	0.248413521925281
6_30620729_31621958	ENSG00000204528.3	PSORS1C3	Brain_Cerebellum	COVID19_HGI_B1_ALL_leave_23andme_20210107	6_31146403_C_T	8.2874e-13	0.09925	11004	0.000779328538190505	0.816435708330313	0.000157538373501013	0.165021844735942	0.0176055800220534	0.0849959465410791
6_30620729_31621958	ENSG00000204528.3	PSORS1C3	Spleen	COVID19_HGI_C2_ALL_eur_leave_23andme_20210107	6_31149091_G_T	3.10607e-23	0.03843	11794	1.30125828099225e-09	0.747185218805764	4.3463532756691e-10	0.24956526203215	0.00324951742619038	0.158068334818023
6_30620729_31621958	ENSG00000204528.3	PSORS1C3	Esophagus_Muscularis	COVID19_HGI_C2_ALL_eur_leave_23andme_20210107	6_31229678_C_T	1.3923e-39	0.2835	11801	7.94449048231989e-22	0.748495396529232	2.65373616043277e-22	0.250022015345132	0.00148258812563543	0.786590668821927
6_30620729_31621958	ENSG00000204528.3	PSORS1C3	Lung	COVID19_HGI_B2_ALL_eur_leave_ukbb_23andme_20210107	6_31149091_G_T	2.71277e-47	0.61	11288	6.20434183409026e-34	0.000390263809576618	1.58916024423112e-30	0.999609220778074	5.15412353573648e-07	0.401053111680337
6_30620729_31621958	ENSG00000204528.3	PSORS1C3	Thyroid	COVID19_HGI_C2_ALL_leave_UKBB_23andme_20210107	6_31229678_C_T	5.09426e-56	0.9389	11438	3.06773263200287e-34	0.466466677327787	3.50538593828952e-34	0.533013901172877	0.000519421499341027	0.805820771021676
6_30620729_31621958	ENSG00000204528.3	PSORS1C3	Stomach	COVID19_HGI_C2_ALL_eur_leave_23andme_20210107	6_31149091_G_T	7.05944e-36	0.03843	11801	2.908302263069e-19	0.745977336787464	9.71474117585064e-20	0.249177533261941	0.00484512995059369	0.400809009745894
6_30620729_31621958	ENSG00000204528.3	PSORS1C3	Adipose_Subcutaneous	COVID19_HGI_B2_ALL_eur_leave_23andme_20210107	6_31234222_G_A	3.33281e-43	0.2502	11278	2.77364069235818e-27	0.0982303974598003	2.54553157291003e-26	0.901517304905598	0.000252297634603592	0.592421038855081
6_30620729_31621958	ENSG00000204528.3	PSORS1C3	Heart_Atrial_Appendage	COVID19_HGI_C2_ALL_leave_23andme_20210107	6_31229678_C_T	1.21731e-35	0.4464	11659	2.61092191698214e-18	0.167024159134498	1.30171115858431e-17	0.832721744537168	0.000254096328330967	0.543363470695547
6_30620729_31621958	ENSG00000204528.3	PSORS1C3	Brain_Cerebellum	COVID19_HGI_B2_ALL_leave_23andme_20210107	6_31121232_T_C	0.0692845	2.128e-08	11293	2.39162990836911e-05	0.0250660241261524	0.00092911579651954	0.973780855670196	0.000200088108048396	0.165371077219209
6_30620729_31621958	ENSG00000204528.3	PSORS1C3	Heart_Atrial_Appendage	COVID19_HGI_B1_ALL_eur_leave_23andme_20210107	6_31229678_C_T	1.21731e-35	0.2896	11079	1.22730662891252e-17	0.788521339836897	3.08674503227505e-18	0.198304366836641	0.0131742933264628	0.621478646944122
6_30620729_31621958	ENSG00000204528.3	PSORS1C3	Pancreas	COVID19_HGI_A2_ALL_eur_leave_23andme_20210107	6_31143835_C_G	3.70999e-25	0.1118	11970	1.09480595286038e-17	7.0193540708412e-06	1.55968518179523e-12	0.999992966909892	1.37344783419585e-08	0.3316159755081
6_30620729_31621958	ENSG00000204528.3	PSORS1C3	Adipose_Subcutaneous	COVID19_HGI_B1_ALL_leave_23andme_20210107	6_31234222_G_A	3.33281e-43	0.1886	11004	2.30288796531425e-26	0.815583650620897	4.65520260881273e-27	0.164847641302172	0.0195687080769314	0.602209117285959
6_30620729_31621958	ENSG00000204528.3	PSORS1C3	Brain_Cerebellum	COVID19_HGI_A2_ALL_leave_UKBB_23andme_20210107	6_31121232_T_C	0.0692845	7.928e-13	11345	8.04491464607634e-10	8.50310663346718e-07	0.000945087705065449	0.998914315869174	0.000139745310606735	0.26146436427838
6_30620729_31621958	ENSG00000204528.3	PSORS1C3	Adipose_Visceral_Omentum	COVID19_HGI_C2_ALL_leave_23andme_20210107	6_31234222_G_A	3.16152e-36	0.3765	11659	1.60032322066982e-20	0.167027432417034	7.97863229895177e-20	0.832738083551337	0.00023448403162711	0.503434587870012
6_30620729_31621958	ENSG00000204528.3	PSORS1C3	Stomach	COVID19_HGI_B2_ALL_leave_UKBB_23andme_20210107	6_31149091_G_T	7.05944e-36	0.2776	10551	1.10897871746179e-22	0.000284441917783511	3.89767692721207e-19	0.999715036945256	5.21136957098215e-07	0.382863377366418
6_30620729_31621958	ENSG00000204528.3	PSORS1C3	Spleen	COVID19_HGI_B1_ALL_leave_UKBB_23andme_20210107	6_31150873_T_C	3.10607e-23	0.3567	10043	1.52735515373437e-09	0.81824253754929	3.17123235924998e-10	0.169879008185618	0.0118784524206154	0.0937814957698
6_30620729_31621958	ENSG00000204528.3	PSORS1C3	Colon_Sigmoid	COVID19_HGI_C2_ALL_leave_UKBB_23andme_20210107	6_31145755_G_A	1.80383e-18	0.3151	11438	1.01879964618201e-08	0.466417618370162	1.16414511369238e-08	0.532957738095134	0.000624621705257014	0.11922623287188
6_30620729_31621958	ENSG00000204528.3	PSORS1C3	Skin_Not_Sun_Exposed_Suprapubic	COVID19_HGI_A2_ALL_leave_UKBB_23andme_20210107	6_31143835_C_G	4.20144e-51	0.006955	11345	2.7631453148643e-40	8.51233983936912e-07	3.24604396599918e-34	0.999999139503075	9.26294737209997e-09	0.550449758401571
6_30620729_31621958	ENSG00000204528.3	PSORS1C3	Uterus	COVID19_HGI_B1_ALL_eur_leave_23andme_20210107	6_31144771_C_A	1.22417e-11	0.1061	10993	0.0409897885322449	0.748556305110218	0.0101398744322868	0.18515942694582	0.0151546049794299	0.310657049686859
6_30620729_31621958	ENSG00000204528.3	PSORS1C3	Muscle_Skeletal	COVID19_HGI_C2_ALL_leave_23andme_20210107	6_31229678_C_T	4.55421e-52	0.4464	11659	3.10270701202866e-35	0.167028327558316	1.54689740551252e-34	0.832742551765118	0.000229120676571111	0.760824945801667
6_30620729_31621958	ENSG00000204528.3	PSORS1C3	Brain_Cerebellar_Hemisphere	COVID19_HGI_B1_ALL_leave_UKBB_23andme_20210107	6_31143835_C_G	1.71592e-15	0.2492	10046	9.98480452751404e-05	0.817286761388736	2.07048396988156e-05	0.169462309387037	0.0131303763392534	0.062618093569847
6_30620729_31621958	ENSG00000204528.3	PSORS1C3	Prostate	COVID19_HGI_B1_ALL_eur_leave_ukbb_23andme_20210107	6_31149091_G_T	8.21233e-18	0.5113	11088	2.5961441645832e-06	0.772279197685315	7.31820116368484e-07	0.217685680188675	0.0100317941617282	0.0411165498237393
6_30620729_31621958	ENSG00000204528.3	PSORS1C3	Brain_Nucleus_accumbens_basal_ganglia	COVID19_HGI_B1_ALL_leave_UKBB_23andme_20210107	6_31164643_C_T	7.81959e-12	0.3394	10047	0.000779615899441671	0.818630880677922	0.00016191722116075	0.170009764489441	0.0104178217120337	0.0285036629773348
6_30620729_31621958	ENSG00000204528.3	PSORS1C3	Uterus	COVID19_HGI_C2_ALL_eur_leave_ukbb_23andme_20210107	6_31144771_C_A	1.22417e-11	0.3259	11721	0.0432938566655528	0.844919053736913	0.00535667124459733	0.10453842730016	0.00189199105277613	0.152875533438584
6_30620729_31621958	ENSG00000204528.3	PSORS1C3	Colon_Transverse	COVID19_HGI_B2_ALL_eur_leave_23andme_20210107	6_31149091_G_T	1.81124e-34	0.1809	11278	9.17356621119631e-20	0.0982353808706853	8.41911589021541e-19	0.901563091338973	0.000201527790341831	0.248418474358454
6_30620729_31621958	ENSG00000204528.3	PSORS1C3	Brain_Cerebellum	COVID19_HGI_B2_ALL_eur_leave_23andme_20210107	6_31121232_T_C	0.0692845	9.818e-08	11278	9.36467063506596e-05	0.0981254732214842	0.000859450354804119	0.900554239180118	0.000367190537242692	0.082943617376394
6_30620729_31621958	ENSG00000204528.3	PSORS1C3	Thyroid	COVID19_HGI_A2_ALL_leave_UKBB_23andme_20210107	6_31229678_C_T	5.09426e-56	0.416	11345	5.59813904798072e-40	8.51233989877959e-07	6.57649287562519e-34	0.999999146489396	2.27661677208821e-09	0.831388238038549
6_30620729_31621958	ENSG00000204528.3	PSORS1C3	Esophagus_Muscularis	COVID19_HGI_B1_ALL_eur_leave_23andme_20210107	6_31229678_C_T	1.3923e-39	0.2896	11079	8.33467371298434e-22	0.788428356870174	2.09621720221488e-22	0.198280864613619	0.013290778516206	0.85928394382525
6_30620729_31621958	ENSG00000204528.3	PSORS1C3	Brain_Cerebellar_Hemisphere	COVID19_HGI_B2_ALL_eur_leave_23andme_20210107	6_31145755_G_A	1.71592e-15	0.2034	11276	1.12130910644446e-05	0.0982222433591783	0.000102908870763292	0.901440788364353	0.000222846314641358	0.0533343244923714
6_30620729_31621958	ENSG00000204528.3	PSORS1C3	Colon_Transverse	COVID19_HGI_C2_ALL_eur_leave_ukbb_23andme_20210107	6_31149091_G_T	1.81124e-34	0.2569	11813	8.29044030120432e-19	0.887784033540921	1.03415297751084e-19	0.110741075361578	0.00147489109750021	0.23358982082821
6_30620729_31621958	ENSG00000204528.3	PSORS1C3	Esophagus_Mucosa	COVID19_HGI_B2_ALL_eur_leave_23andme_20210107	6_31149091_G_T	7.27046e-54	0.1809	11278	4.02164453952694e-36	0.0982353054434108	3.69089737491671e-35	0.901562398330537	0.000202296226055538	0.357913884605031
6_30620729_31621958	ENSG00000204528.3	PSORS1C3	Esophagus_Mucosa	COVID19_HGI_C2_ALL_leave_23andme_20210107	6_31149091_G_T	7.27046e-54	0.05992	11659	6.83477310832031e-36	0.166950613694137	3.40757046912226e-35	0.832354632936204	0.000694753369664434	0.362128747182469
6_30620729_31621958	ENSG00000204528.3	PSORS1C3	Brain_Spinal_cord_cervical_c-1	COVID19_HGI_C2_ALL_leave_UKBB_23andme_20210107	6_31121232_T_C	0.0241268	8.216e-07	11418	0.0258741401657085	0.438444677694051	0.02956350847308	0.50095691415278	0.00516075951438071	0.207949496841872
6_30620729_31621958	ENSG00000204528.3	PSORS1C3	Liver	COVID19_HGI_A2_ALL_eur_leave_ukbb_23andme_20210107	6_31121232_T_C	0.438621	7.312e-13	11984	7.92150099322397e-12	7.89062633030336e-07	1.00390105865072e-05	0.999988275717626	8.9620123467597e-07	0.263848707597335
6_30620729_31621958	ENSG00000204528.3	PSORS1C3	Colon_Sigmoid	COVID19_HGI_B2_ALL_eur_leave_23andme_20210107	6_31145755_G_A	1.80383e-18	0.2034	11278	2.1457959844908e-09	0.0982347297983246	1.96932192500424e-08	0.901557109457687	0.00020813890497267	0.104917530210405
6_30620729_31621958	ENSG00000204528.3	PSORS1C3	Uterus	COVID19_HGI_B2_ALL_leave_23andme_20210107	6_31121232_T_C	0.329575	2.128e-08	11224	0.00122131536570706	0.0237561714592831	0.0474438104351112	0.922839045842944	0.00473965689695432	0.2338164905492
6_30620729_31621958	ENSG00000204528.3	PSORS1C3	Esophagus_Muscularis	COVID19_HGI_B1_ALL_eur_leave_ukbb_23andme_20210107	6_31229678_C_T	1.3923e-39	0.6497	11088	8.1614830221268e-22	0.772045177813591	2.30061856212485e-22	0.217619409335927	0.0103354128504849	0.831944550055091
6_30620729_31621958	ENSG00000204528.3	PSORS1C3	Small_Intestine_Terminal_Ileum	COVID19_HGI_B1_ALL_eur_leave_23andme_20210107	6_31164763_A_G	2.68171e-20	0.5682	11067	1.82578665039037e-07	0.792848203645809	4.57873929740498e-08	0.198823513888322	0.00832805409981128	0.161922253550756
6_30620729_31621958	ENSG00000204528.3	PSORS1C3	Artery_Coronary	COVID19_HGI_A2_ALL_leave_UKBB_23andme_20210107	6_31121232_T_C	0.0109972	7.928e-13	11345	8.3158226453473e-11	8.51127699977847e-07	9.76913004721019e-05	0.999874253727261	2.72037614082315e-05	0.261456288006395
6_30620729_31621958	ENSG00000204528.3	PSORS1C3	Whole_Blood	COVID19_HGI_B1_ALL_leave_23andme_20210107	6_31143835_C_G	5.01913e-33	0.0862	11004	1.14694191574836e-20	0.810827478726217	2.3185005431299e-21	0.163880475456349	0.0252920458174361	0.199566699531964
6_30620729_31621958	ENSG00000204528.3	PSORS1C3	Muscle_Skeletal	COVID19_HGI_B1_ALL_leave_UKBB_23andme_20210107	6_31229678_C_T	4.55421e-52	0.2524	10048	1.51284350155677e-34	0.813972125210393	3.14221363754509e-35	0.169047057186708	0.0169808176028991	0.775231595003269
6_30620729_31621958	ENSG00000204528.3	PSORS1C3	Heart_Left_Ventricle	COVID19_HGI_A2_ALL_eur_leave_ukbb_23andme_20210107	6_31143835_C_G	2.28004e-29	0.02064	11985	7.19956464364666e-23	7.89071259200587e-07	9.12409223178209e-17	0.999999208664882	2.26385652154475e-09	0.234838771537579
6_30620729_31621958	ENSG00000204528.3	PSORS1C3	Muscle_Skeletal	COVID19_HGI_A2_ALL_eur_leave_ukbb_23andme_20210107	6_31229678_C_T	4.55421e-52	0.6921	11985	1.46577091791648e-40	7.89071259647109e-07	1.85758857760042e-34	0.999999209231348	1.69738961253105e-09	0.778606059594836
6_30620729_31621958	ENSG00000204528.3	PSORS1C3	Colon_Transverse	COVID19_HGI_A2_ALL_leave_UKBB_23andme_20210107	6_31143835_C_G	4.33646e-34	0.006955	11345	7.94891129300653e-25	8.5123398053021e-07	9.33809575635502e-19	0.999999135496989	1.32690280732907e-08	0.658141491366087
6_30620729_31621958	ENSG00000204528.3	PSORS1C3	Cells_EBV-transformed_lymphocytes	COVID19_HGI_B1_ALL_leave_UKBB_23andme_20210107	6_31145116_C_T	6.34826e-15	0.4809	10043	4.61917858289088e-05	0.820414375118747	9.58480611068131e-06	0.170226867256136	0.0093029810331781	0.0811530271269609
6_30620729_31621958	ENSG00000204528.3	PSORS1C3	Small_Intestine_Terminal_Ileum	COVID19_HGI_C2_ALL_leave_UKBB_23andme_20210107	6_31164750_T_G	2.68171e-20	0.2597	11428	1.05850378751439e-07	0.466400461429114	1.20933807079952e-07	0.532860684163482	0.000738627623217066	0.199731730374023
6_30620729_31621958	ENSG00000204528.3	PSORS1C3	Esophagus_Mucosa	COVID19_HGI_B1_ALL_eur_leave_23andme_20210107	6_31149091_G_T	7.27046e-54	0.1863	11079	3.23339484387799e-35	0.786183332674656	8.13216944861422e-36	0.197713415959432	0.0161032513659142	0.29230012269414
6_30620729_31621958	ENSG00000204528.3	PSORS1C3	Breast_Mammary_Tissue	COVID19_HGI_A2_ALL_eur_leave_23andme_20210107	6_31234222_G_A	9.75273e-30	0.8733	11970	2.90440689923968e-19	7.01935408963065e-06	4.1376833865514e-14	0.999992969589372	1.10564971447622e-08	0.302521422021957
6_30620729_31621958	ENSG00000204528.3	PSORS1C3	Adipose_Subcutaneous	COVID19_HGI_B1_ALL_leave_UKBB_23andme_20210107	6_31234222_G_A	3.33281e-43	0.2326	10048	2.29913384036007e-26	0.813925906756335	4.77535825766957e-27	0.169037401624652	0.0170366916190155	0.692303336465168
6_30620729_31621958	ENSG00000204528.3	PSORS1C3	Artery_Coronary	COVID19_HGI_B1_ALL_eur_leave_ukbb_23andme_20210107	6_31229701_C_T	1.15259e-15	0.4705	11087	7.26986843465324e-05	0.770532620008883	2.04913183907517e-05	0.217175077231884	0.0121991127564954	0.0458696694134022
6_30620729_31621958	ENSG00000204528.3	PSORS1C3	Pancreas	COVID19_HGI_B2_ALL_eur_leave_23andme_20210107	6_31146403_C_T	3.70999e-25	0.1633	11278	1.53226639990759e-13	0.0982343114390387	1.4062500993082e-12	0.901553265646906	0.00021242291249644	0.16935967903442
6_30620729_31621958	ENSG00000204528.3	PSORS1C3	Stomach	COVID19_HGI_C2_ALL_leave_23andme_20210107	6_31149091_G_T	7.05944e-36	0.05992	11659	6.50837571683363e-20	0.16693934621955	3.24484054454372e-19	0.832298389875935	0.000762263904513323	0.381619838646101
6_30620729_31621958	ENSG00000204528.3	PSORS1C3	Cells_Transformed_fibroblasts	COVID19_HGI_B2_ALL_leave_23andme_20210107	6_31146403_C_T	1.62686e-24	0.06558	11293	2.24056190177878e-15	0.0250924662428546	8.70427923960063e-14	0.974808196808148	9.93369489086927e-05	0.186466120344213
6_30620729_31621958	ENSG00000204528.3	PSORS1C3	Brain_Cerebellar_Hemisphere	COVID19_HGI_C2_ALL_leave_23andme_20210107	6_31145755_G_A	1.71592e-15	0.05658	11657	1.90569437614198e-05	0.166965196953441	9.5006958888919e-05	0.832391894695662	0.000528844448245321	0.0910291462165243
6_30620729_31621958	ENSG00000204528.3	PSORS1C3	Ovary	COVID19_HGI_B2_ALL_leave_UKBB_23andme_20210107	6_31121232_T_C	0.219301	2.263e-10	10545	3.73618173216042e-05	0.000243163822188737	0.131313874374693	0.854623006739223	0.0137825932465729	0.248421378785424
6_30620729_31621958	ENSG00000204528.3	PSORS1C3	Brain_Nucleus_accumbens_basal_ganglia	COVID19_HGI_B2_ALL_leave_UKBB_23andme_20210107	6_31121232_T_C	0.00422473	2.263e-10	10550	2.36297556876378e-07	0.000284133623871867	0.000830504242966277	0.998631231400281	0.000253894435324343	0.247898855512945
6_30620729_31621958	ENSG00000204528.3	PSORS1C3	Muscle_Skeletal	COVID19_HGI_C2_ALL_eur_leave_ukbb_23andme_20210107	6_31229678_C_T	4.55421e-52	0.6139	11813	1.64968387981511e-34	0.888075923305668	2.05782254534128e-35	0.110777814441299	0.00114626225303726	0.773622102533154
6_30620729_31621958	ENSG00000204528.3	PSORS1C3	Heart_Left_Ventricle	COVID19_HGI_C2_ALL_leave_UKBB_23andme_20210107	6_31150914_T_A	7.68794e-32	0.5603	11438	4.33613287866765e-17	0.466444197344701	4.95474053405784e-17	0.532988165902705	0.000567636752591226	0.292428716575707
6_30620729_31621958	ENSG00000204528.3	PSORS1C3	Spleen	COVID19_HGI_B1_ALL_eur_leave_23andme_20210107	6_31150873_T_C	3.10607e-23	0.182	11074	1.38853680651477e-09	0.787736698630335	3.49061360594816e-10	0.198013229305279	0.0142500703267865	0.103593342209939
6_30620729_31621958	ENSG00000204528.3	PSORS1C3	Artery_Aorta	COVID19_HGI_A2_ALL_leave_23andme_20210107	6_31240814_C_T	8.50472e-25	0.4702	11300	1.19695803582833e-16	5.84619770419804e-06	2.0474008662318e-11	0.999994142260495	1.15213234977859e-08	0.199494236564183
6_30620729_31621958	ENSG00000204528.3	PSORS1C3	Nerve_Tibial	COVID19_HGI_B2_ALL_eur_leave_ukbb_23andme_20210107	6_31234222_G_A	1.495e-43	0.3688	11288	1.22413725288523e-28	0.000390263702409501	3.13546594914973e-25	0.999608946008774	7.90288812949228e-07	0.806355432504945
6_30620729_31621958	ENSG00000204528.3	PSORS1C3	Pancreas	COVID19_HGI_B1_ALL_eur_leave_ukbb_23andme_20210107	6_31143835_C_G	3.70999e-25	0.4109	11088	1.20393640122932e-12	0.771679192112052	3.39374403497099e-13	0.217515772985947	0.010805034900459	0.14048831239054
6_30620729_31621958	ENSG00000204528.3	PSORS1C3	Esophagus_Gastroesophageal_Junction	COVID19_HGI_B2_ALL_eur_leave_23andme_20210107	6_31229678_C_T	2.90708e-29	0.1376	11276	2.5488255811805e-13	0.0982240277895874	2.33920359332915e-12	0.901457986785075	0.00031798542274494	0.759493439029224
6_30620729_31621958	ENSG00000204528.3	PSORS1C3	Heart_Atrial_Appendage	COVID19_HGI_B2_ALL_leave_UKBB_23andme_20210107	6_31229678_C_T	1.21731e-35	0.4025	10551	4.47107946595154e-21	0.000284441912307179	1.57142991112193e-17	0.999715017678569	5.40409123368892e-07	0.586625259472408
6_30620729_31621958	ENSG00000204528.3	PSORS1C3	Adipose_Visceral_Omentum	COVID19_HGI_B2_ALL_eur_leave_23andme_20210107	6_31229678_C_T	2.48008e-36	0.1376	11278	9.41142550938778e-21	0.098228046500772	8.63741321875e-20	0.901495704834609	0.000276248664620697	0.596804320103139
6_30620729_31621958	ENSG00000204528.3	PSORS1C3	Ovary	COVID19_HGI_A2_ALL_leave_UKBB_23andme_20210107	6_31121232_T_C	0.219301	7.928e-13	11339	1.07720115603831e-07	7.32219337853005e-07	0.126545726485722	0.86017172213948	0.0132817114353452	0.261475542818613
6_30620729_31621958	ENSG00000204528.3	PSORS1C3	Skin_Not_Sun_Exposed_Suprapubic	COVID19_HGI_A2_ALL_eur_leave_23andme_20210107	6_31149091_G_T	5.05612e-52	0.9764	11970	2.27851515671275e-39	7.01935408129082e-06	3.24602393431992e-34	0.999992968400074	1.22458431917992e-08	0.291729902255257
6_30620729_31621958	ENSG00000204528.3	PSORS1C3	Adipose_Visceral_Omentum	COVID19_HGI_C2_ALL_eur_leave_23andme_20210107	6_31234222_G_A	3.16152e-36	0.1971	11801	7.17102260320364e-20	0.748447237250169	2.39537098467833e-20	0.250005864160298	0.00154689858953298	0.543098616730246
6_30620729_31621958	ENSG00000204528.3	PSORS1C3	Brain_Nucleus_accumbens_basal_ganglia	COVID19_HGI_B1_ALL_eur_leave_23andme_20210107	6_31164236_G_A	7.81959e-12	0.4777	11078	0.000643494016546303	0.790611688676897	0.000161833578089802	0.198822731065453	0.00976025266301364	0.0185782804312055
6_30620729_31621958	ENSG00000204528.3	PSORS1C3	Thyroid	COVID19_HGI_B1_ALL_eur_leave_ukbb_23andme_20210107	6_31229678_C_T	5.09426e-56	0.6497	11088	5.07608028272828e-34	0.771926934619994	1.4308826581664e-34	0.217585926353007	0.0104871390270021	0.771088374181005
6_30620729_31621958	ENSG00000204528.3	PSORS1C3	Whole_Blood	COVID19_HGI_B1_ALL_eur_leave_23andme_20210107	6_31146403_C_T	5.01913e-33	0.1396	11079	1.1093114998268e-20	0.784152346919155	2.78998066226531e-21	0.197200067312254	0.0186475857685929	0.195301700089053
6_30620729_31621958	ENSG00000204528.3	PSORS1C3	Brain_Spinal_cord_cervical_c-1	COVID19_HGI_A2_ALL_eur_leave_ukbb_23andme_20210107	6_31121232_T_C	0.0241268	7.312e-13	11953	4.21058190131798e-08	7.40211510445502e-07	0.0533611954406837	0.938070111046754	0.00856791119523233	0.264641580658684
6_30620729_31621958	ENSG00000204528.3	PSORS1C3	Breast_Mammary_Tissue	COVID19_HGI_C2_ALL_leave_UKBB_23andme_20210107	6_31234222_G_A	9.75273e-30	0.9244	11438	1.93073511741e-14	0.466461924061595	2.20618044106149e-14	0.53300845959451	0.000529616343854824	0.296201432559212
6_30620729_31621958	ENSG00000204528.3	PSORS1C3	Ovary	COVID19_HGI_A2_ALL_leave_23andme_20210107	6_31121232_T_C	0.219301	4.713e-12	11294	7.4150984215145e-07	5.02694038694467e-06	0.126835515310965	0.859846582059115	0.0133121341796914	0.258870343328663
6_30620729_31621958	ENSG00000204528.3	PSORS1C3	Lung	COVID19_HGI_A2_ALL_eur_leave_23andme_20210107	6_31149091_G_T	2.71277e-47	0.9764	11970	1.11592391889372e-35	7.01935408425732e-06	1.58977031113327e-30	0.999992968823114	1.18227969363327e-08	0.315249367835747
6_30620729_31621958	ENSG00000204528.3	PSORS1C3	Brain_Nucleus_accumbens_basal_ganglia	COVID19_HGI_C2_ALL_leave_23andme_20210107	6_31121232_T_C	0.00422473	1.595e-07	11658	0.000135628592814859	0.16684114240946	0.000676194475822595	0.831808274527705	0.000538759994196547	0.0887559045469298
6_30620729_31621958	ENSG00000204528.3	PSORS1C3	Cells_EBV-transformed_lymphocytes	COVID19_HGI_A2_ALL_eur_leave_23andme_20210107	6_31121232_T_C	0.183817	5.656e-12	11962	3.23315382115209e-10	7.01899526675825e-06	4.60602364208389e-05	0.999941845227562	5.07521743470419e-06	0.260868716717681
6_30620729_31621958	ENSG00000204528.3	PSORS1C3	Small_Intestine_Terminal_Ileum	COVID19_HGI_C2_ALL_eur_leave_ukbb_23andme_20210107	6_31164750_T_G	2.68171e-20	0.2759	11800	2.01549614737536e-07	0.888072745083536	2.50888722831815e-08	0.110545809400116	0.00138121887786058	0.204293115430427
6_30620729_31621958	ENSG00000204528.3	PSORS1C3	Cells_EBV-transformed_lymphocytes	COVID19_HGI_C2_ALL_leave_UKBB_23andme_20210107	6_31145116_C_T	6.34826e-15	0.06438	11434	2.14785892173094e-05	0.466284073622287	2.45422362387897e-05	0.532792677014822	0.00087722853743498	0.165210839740647
6_30620729_31621958	ENSG00000204528.3	PSORS1C3	Esophagus_Gastroesophageal_Junction	COVID19_HGI_B2_ALL_leave_23andme_20210107	6_31229678_C_T	2.90708e-29	0.1647	11291	6.51145509958285e-14	0.0250931786941509	2.52961150218976e-12	0.97483569877003	7.11225332233583e-05	0.74374966623518
6_30620729_31621958	ENSG00000204528.3	PSORS1C3	Prostate	COVID19_HGI_A2_ALL_eur_leave_ukbb_23andme_20210107	6_31121232_T_C	0.0164793	7.312e-13	11983	2.42900651374128e-12	7.89068261574514e-07	3.07830828095105e-06	0.999995408963085	7.23657941513697e-07	0.263169825823166
6_30620729_31621958	ENSG00000204528.3	PSORS1C3	Brain_Cerebellar_Hemisphere	COVID19_HGI_B2_ALL_leave_UKBB_23andme_20210107	6_31121232_T_C	0.0264934	2.263e-10	10551	3.28490007795754e-08	0.00028440330566079	0.000115452885077511	0.999579308396865	2.08025633957352e-05	0.241670933806164
6_30620729_31621958	ENSG00000204528.3	PSORS1C3	Liver	COVID19_HGI_B2_ALL_eur_leave_ukbb_23andme_20210107	6_31121232_T_C	0.438621	3.223e-10	11288	3.94569932282676e-09	0.000390259404236792	1.01063878606318e-05	0.999597935902797	1.69435940741895e-06	0.132752179301751
6_30620729_31621958	ENSG00000204528.3	PSORS1C3	Minor_Salivary_Gland	COVID19_HGI_C2_ALL_leave_UKBB_23andme_20210107	6_31121232_T_C	0.344825	8.216e-07	11351	0.0514773976063294	0.412461487434369	0.0587849527703153	0.471006839067232	0.00626932312175508	0.203286254508769
6_30620729_31621958	ENSG00000204528.3	PSORS1C3	Colon_Transverse	COVID19_HGI_A2_ALL_leave_23andme_20210107	6_31143835_C_G	4.33646e-34	0.04257	11300	5.45938548360936e-24	5.84619765561716e-06	9.3382977795875e-19	0.999994133942362	1.98599829960686e-08	0.463623469112353
6_30620729_31621958	ENSG00000204528.3	PSORS1C3	Minor_Salivary_Gland	COVID19_HGI_C2_ALL_eur_leave_ukbb_23andme_20210107	6_31121232_T_C	0.344825	1.649e-05	11707	0.0980671468999086	0.789608706364425	0.0121680706071939	0.0979716507970156	0.00218442533145687	0.0646204588982928
6_30620729_31621958	ENSG00000204528.3	PSORS1C3	Ovary	COVID19_HGI_A2_ALL_eur_leave_ukbb_23andme_20210107	6_31121232_T_C	0.219301	7.312e-13	11961	9.87686071294269e-08	6.79946689482678e-07	0.125170607594827	0.861691231325701	0.0131373823641748	0.264641586331393
6_30620729_31621958	ENSG00000204528.3	PSORS1C3	Heart_Left_Ventricle	COVID19_HGI_C2_ALL_eur_leave_23andme_20210107	6_31150914_T_A	7.68794e-32	0.1577	11801	6.95418701623733e-17	0.748072135181265	2.32294035627217e-17	0.249880066121712	0.00204779869702375	0.273309537074398
6_30620729_31621958	ENSG00000204528.3	PSORS1C3	Muscle_Skeletal	COVID19_HGI_A2_ALL_eur_leave_23andme_20210107	6_31229678_C_T	4.55421e-52	0.8106	11970	1.30390822906664e-39	7.01935408969385e-06	1.85757698702928e-34	0.999992969598396	1.10475096459359e-08	0.778793781847778
6_30620729_31621958	ENSG00000204528.3	PSORS1C3	Stomach	COVID19_HGI_B2_ALL_eur_leave_23andme_20210107	6_31149091_G_T	7.05944e-36	0.1809	11278	3.82978911661894e-20	0.0982337989062094	3.51482048154267e-19	0.901548556613112	0.000217644480677061	0.384666147785651
6_30620729_31621958	ENSG00000204528.3	PSORS1C3	Artery_Tibial	COVID19_HGI_B1_ALL_eur_leave_23andme_20210107	6_31151248_G_A	4.34237e-42	0.1955	11079	9.37858440747924e-27	0.786761837289065	2.35876659895578e-27	0.19785963784227	0.0153785248686636	0.529212034954988
6_30620729_31621958	ENSG00000204528.3	PSORS1C3	Vagina	COVID19_HGI_C2_ALL_eur_leave_23andme_20210107	6_31149091_G_T	7.89745e-11	0.03843	11786	0.0128964231133529	0.734629698633231	0.00430684893149952	0.245331790090361	0.00283523923155565	0.0342714943229414
6_30620729_31621958	ENSG00000204528.3	PSORS1C3	Esophagus_Muscularis	COVID19_HGI_C2_ALL_leave_23andme_20210107	6_31229678_C_T	1.3923e-39	0.4464	11659	1.7728076908212e-22	0.167026242710509	8.83857743181151e-22	0.832732144976969	0.000241612312522135	0.796958236758544
6_30620729_31621958	ENSG00000204528.3	PSORS1C3	Artery_Tibial	COVID19_HGI_C2_ALL_eur_leave_23andme_20210107	6_31151248_G_A	4.34237e-42	0.1633	11801	8.94288582029471e-27	0.748250991305923	2.9872349312712e-27	0.249940049127773	0.00180895956630566	0.526027348910811
6_30620729_31621958	ENSG00000204528.3	PSORS1C3	Uterus	COVID19_HGI_A2_ALL_leave_23andme_20210107	6_31121232_T_C	0.329575	4.713e-12	11265	2.84291349083637e-07	5.5343652976614e-06	0.0486281335289077	0.946650381507462	0.0047156663069838	0.258869577233899
6_30620729_31621958	ENSG00000204528.3	PSORS1C3	Uterus	COVID19_HGI_B1_ALL_leave_UKBB_23andme_20210107	6_31144771_C_A	1.22417e-11	0.2129	9998	0.0433187665852293	0.776643897503792	0.00887633310504712	0.159127999866703	0.0120330029392292	0.267966876186523
6_30620729_31621958	ENSG00000204528.3	PSORS1C3	Whole_Blood	COVID19_HGI_C2_ALL_eur_leave_23andme_20210107	6_31145755_G_A	5.01913e-33	0.04035	11801	1.05569718851679e-20	0.746322610602763	3.52639582093895e-21	0.249293327794523	0.0043840616027136	0.235919749815738
6_30620729_31621958	ENSG00000204528.3	PSORS1C3	Testis	COVID19_HGI_B1_ALL_leave_23andme_20210107	6_31146315_T_TGATC	2.68942e-32	0.8114	11004	7.28460736735489e-20	0.8269334088716	1.4725563610325e-20	0.167155610564327	0.00591098056407497	0.147592478110423
6_30620729_31621958	ENSG00000204528.3	PSORS1C3	Esophagus_Gastroesophageal_Junction	COVID19_HGI_C2_ALL_leave_UKBB_23andme_20210107	6_31229678_C_T	2.90708e-29	0.9389	11436	1.21044811900122e-12	0.466470097475448	1.38307844447264e-12	0.532996070220158	0.000533832301802022	0.70085494669592
6_30620729_31621958	ENSG00000204528.3	PSORS1C3	Skin_Not_Sun_Exposed_Suprapubic	COVID19_HGI_B2_ALL_leave_23andme_20210107	6_31149091_G_T	5.05612e-52	0.07334	11293	8.14511093217788e-36	0.0250924017318092	3.16426517539709e-34	0.974805688068246	0.0001019101999402	0.455863875883467
6_30620729_31621958	ENSG00000204528.3	PSORS1C3	Brain_Substantia_nigra	COVID19_HGI_B1_ALL_eur_leave_ukbb_23andme_20210107	6_31144771_C_A	1.93175e-12	0.3033	10913	0.0152227523355169	0.761546177046718	0.00413651597461695	0.206924647912505	0.0121699067306427	0.0478320317340014
6_30620729_31621958	ENSG00000204528.3	PSORS1C3	Colon_Sigmoid	COVID19_HGI_A2_ALL_leave_UKBB_23andme_20210107	6_31143835_C_G	1.80383e-18	0.006955	11345	1.85610450748806e-14	8.51233962222153e-07	2.18048497282575e-08	0.999999113989643	1.29715254412201e-08	0.433720621616053
6_30620729_31621958	ENSG00000204528.3	PSORS1C3	Adipose_Subcutaneous	COVID19_HGI_B2_ALL_eur_leave_ukbb_23andme_20210107	6_31234222_G_A	3.33281e-43	0.3688	11288	1.10195143013589e-29	0.000390263696598755	2.82250309649866e-26	0.9996089311104	8.05192994291243e-07	0.650578991610976
6_30620729_31621958	ENSG00000204528.3	PSORS1C3	Heart_Left_Ventricle	COVID19_HGI_B2_ALL_leave_UKBB_23andme_20210107	6_31150914_T_A	7.68794e-32	0.2314	10551	2.6924067241596e-20	0.000284441888222614	9.46287913572073e-17	0.999714932944884	6.25166892378317e-07	0.336062745200581
6_30620729_31621958	ENSG00000204528.3	PSORS1C3	Minor_Salivary_Gland	COVID19_HGI_B2_ALL_eur_leave_23andme_20210107	6_31121232_T_C	0.344825	9.818e-08	11183	0.0108747633668931	0.0864487942827499	0.0997765060351442	0.793162339208093	0.00973759710711993	0.235428689754472
6_30620729_31621958	ENSG00000204528.3	PSORS1C3	Small_Intestine_Terminal_Ileum	COVID19_HGI_B1_ALL_leave_23andme_20210107	6_31164763_A_G	2.68171e-20	0.3743	10994	1.89561540324927e-07	0.825092103282464	3.82646719129162e-08	0.166543767802019	0.00836390108930413	0.194473291938125
6_30620729_31621958	ENSG00000204528.3	PSORS1C3	Artery_Aorta	COVID19_HGI_C2_ALL_eur_leave_ukbb_23andme_20210107	6_31240814_C_T	8.50472e-25	0.4188	11813	1.8180667608759e-11	0.887982486182693	2.26786405276952e-12	0.110766053857959	0.00125145993889934	0.222978084293695
6_30620729_31621958	ENSG00000204528.3	PSORS1C3	Adipose_Subcutaneous	COVID19_HGI_A2_ALL_eur_leave_23andme_20210107	6_31234222_G_A	3.33281e-43	0.8733	11970	1.98198119048332e-31	7.0193540905325e-06	2.82357497720689e-26	0.999992969717979	1.09279241209958e-08	0.68511488881407
6_30620729_31621958	ENSG00000204528.3	PSORS1C3	Uterus	COVID19_HGI_C2_ALL_leave_23andme_20210107	6_31121232_T_C	0.329575	1.595e-07	11572	0.00812308632310134	0.158372228666976	0.0404391090365856	0.788418813076164	0.00464676289717325	0.195921774162828
6_30620729_31621958	ENSG00000204528.3	PSORS1C3	Prostate	COVID19_HGI_B2_ALL_leave_UKBB_23andme_20210107	6_31121232_T_C	0.0164793	2.263e-10	10551	8.98502877127835e-10	0.000284440775146715	3.15792708919635e-06	0.999711020112665	1.38028659465204e-06	0.132872424780118
6_30620729_31621958	ENSG00000204528.3	PSORS1C3	Colon_Sigmoid	COVID19_HGI_C2_ALL_eur_leave_23andme_20210107	6_31145755_G_A	1.80383e-18	0.04035	11801	1.63220237587553e-08	0.74724010145614	5.45212367696151e-09	0.249601026865043	0.00315884990466853	0.171563201742067
6_30620729_31621958	ENSG00000204528.3	PSORS1C3	Testis	COVID19_HGI_A2_ALL_leave_UKBB_23andme_20210107	6_31146315_T_TGATC	2.68942e-32	0.8276	11345	7.40569845785875e-26	8.51233990680077e-07	8.69994880972172e-20	0.999999147432626	1.33338161439859e-09	0.137808798354198
6_30620729_31621958	ENSG00000204528.3	PSORS1C3	Adipose_Subcutaneous	COVID19_HGI_C2_ALL_eur_leave_ukbb_23andme_20210107	6_31234222_G_A	3.33281e-43	0.581	11813	2.50757078823738e-26	0.888073483588112	3.1279542494241e-27	0.110777507363118	0.00114900904877391	0.690689901353457
6_30620729_31621958	ENSG00000204528.3	PSORS1C3	Cells_Transformed_fibroblasts	COVID19_HGI_B2_ALL_eur_leave_ukbb_23andme_20210107	6_31143835_C_G	1.62686e-24	0.5003	11288	3.48475211189878e-17	0.000390263802111049	8.92573243917989e-14	0.999609201636843	5.34560956133437e-07	0.148689236152354
6_30620729_31621958	ENSG00000204528.3	PSORS1C3	Nerve_Tibial	COVID19_HGI_B2_ALL_leave_23andme_20210107	6_31234222_G_A	1.495e-43	0.3334	11293	7.8711675289619e-27	0.0250938444598265	3.05784187704743e-25	0.974861793644138	4.4361896038271e-05	0.841995275668406
6_30620729_31621958	ENSG00000204528.3	PSORS1C3	Minor_Salivary_Gland	COVID19_HGI_A2_ALL_leave_UKBB_23andme_20210107	6_31121232_T_C	0.344825	7.928e-13	11262	9.34728967902521e-08	7.48811428469732e-07	0.10980860488687	0.879666270886994	0.0105242819418107	0.261475476334406
6_30620729_31621958	ENSG00000204528.3	PSORS1C3	Liver	COVID19_HGI_B1_ALL_eur_leave_23andme_20210107	6_31234792_A_G	3.07899e-16	0.2473	11079	8.01736838729554e-06	0.790247712041583	2.01641313249743e-06	0.198740731903338	0.0110015222735587	0.0270681983119677
6_30620729_31621958	ENSG00000204528.3	PSORS1C3	Artery_Tibial	COVID19_HGI_C2_ALL_eur_leave_ukbb_23andme_20210107	6_31151248_G_A	4.34237e-42	0.6342	11813	1.06148375813084e-26	0.888143145553838	1.32409926272666e-27	0.110786275455806	0.00107057899035251	0.500591024166046
6_30620729_31621958	ENSG00000204528.3	PSORS1C3	Lung	COVID19_HGI_B1_ALL_eur_leave_23andme_20210107	6_31149091_G_T	2.71277e-47	0.1863	11079	1.24863565845065e-30	0.785410278647028	3.14038873827246e-31	0.1975180200842	0.0170717012687791	0.365388455096551
6_30620729_31621958	ENSG00000204528.3	PSORS1C3	Breast_Mammary_Tissue	COVID19_HGI_A2_ALL_leave_UKBB_23andme_20210107	6_31234222_G_A	9.75273e-30	0.5924	11345	3.52216150057585e-20	8.51233989895003e-07	4.13770894520629e-14	0.999999146509433	2.25653589818609e-09	0.264603225268373
6_30620729_31621958	ENSG00000204528.3	PSORS1C3	Skin_Sun_Exposed_Lower_leg	COVID19_HGI_A2_ALL_eur_leave_23andme_20210107	6_31149091_G_T	1.24217e-56	0.9764	11970	6.41801335820259e-44	7.01935408835898e-06	9.14324616631767e-39	0.999992969408028	1.12378895451388e-08	0.322191345548628
6_30620729_31621958	ENSG00000204528.3	PSORS1C3	Heart_Left_Ventricle	COVID19_HGI_B1_ALL_eur_leave_23andme_20210107	6_31150914_T_A	7.68794e-32	0.1953	11079	7.41427941219916e-17	0.787830223063083	1.86473287150608e-17	0.19812968128805	0.0140400956488645	0.337776797970795
6_30620729_31621958	ENSG00000204528.3	PSORS1C3	Minor_Salivary_Gland	COVID19_HGI_B1_ALL_leave_23andme_20210107	6_31143835_C_G	1.02775e-09	0.0862	10917	0.0921294009735979	0.730057357958151	0.0183696431067984	0.145551942611028	0.0138916553504251	0.0368632518889387
6_30620729_31621958	ENSG00000204528.3	PSORS1C3	Stomach	COVID19_HGI_B1_ALL_eur_leave_23andme_20210107	6_31149091_G_T	7.05944e-36	0.1863	11079	3.06080634780765e-19	0.785065080591668	7.69809969756515e-20	0.197430768386717	0.0175041510216137	0.309081314605193
6_30620729_31621958	ENSG00000204528.3	PSORS1C3	Vagina	COVID19_HGI_A2_ALL_leave_23andme_20210107	6_31121232_T_C	0.264927	4.713e-12	11293	1.00773245752364e-07	5.73524878620114e-06	0.0172372985841694	0.981014548705423	0.00174231668837428	0.258867879268557
6_30620729_31621958	ENSG00000204528.3	PSORS1C3	Stomach	COVID19_HGI_B1_ALL_eur_leave_ukbb_23andme_20210107	6_31149091_G_T	7.05944e-36	0.5113	11088	3.00953151636795e-19	0.771913618165642	8.48348768365335e-20	0.217582155526117	0.0105042263082412	0.321731616499788
6_30620729_31621958	ENSG00000204528.3	PSORS1C3	Small_Intestine_Terminal_Ileum	COVID19_HGI_C2_ALL_eur_leave_23andme_20210107	6_31164750_T_G	2.68171e-20	0.1642	11788	1.69880476609098e-07	0.748531427163882	5.67283665405032e-08	0.249956376157049	0.00151197007022527	0.196988890481105
6_30620729_31621958	ENSG00000204528.3	PSORS1C3	Vagina	COVID19_HGI_A2_ALL_eur_leave_ukbb_23andme_20210107	6_31121232_T_C	0.264927	7.312e-13	11968	1.34897127574124e-08	7.742194080648e-07	0.0170956702866655	0.981175556352024	0.00172798565218818	0.264641239163046
6_30620729_31621958	ENSG00000204528.3	PSORS1C3	Nerve_Tibial	COVID19_HGI_C2_ALL_leave_UKBB_23andme_20210107	6_31234222_G_A	1.495e-43	0.9244	11438	1.4631723539592e-25	0.466469800484768	1.67191356292155e-25	0.533017476588763	0.000512722926468105	0.832853412263598
6_30620729_31621958	ENSG00000204528.3	PSORS1C3	Vagina	COVID19_HGI_B1_ALL_leave_23andme_20210107	6_31143835_C_G	1.56318e-10	0.0862	10993	0.0144551636991288	0.80746525133349	0.00291825961258966	0.163001783474075	0.0121595418807164	0.0335497544775216
6_30620729_31621958	ENSG00000204528.3	PSORS1C3	Skin_Sun_Exposed_Lower_leg	COVID19_HGI_B1_ALL_eur_leave_ukbb_23andme_20210107	6_31149091_G_T	1.24217e-56	0.5113	11088	7.05534727837622e-39	0.771630140930349	1.98881292368843e-39	0.21750188313885	0.0108679759308026	0.348020421641418
6_30620729_31621958	ENSG00000204528.3	PSORS1C3	Artery_Aorta	COVID19_HGI_B1_ALL_leave_23andme_20210107	6_31240814_C_T	8.50472e-25	0.3398	11004	1.67937601810482e-11	0.820178910995386	3.39479633330417e-12	0.165782085848204	0.0140390031362201	0.161266320460489
6_30620729_31621958	ENSG00000204528.3	PSORS1C3	Thyroid	COVID19_HGI_B2_ALL_leave_23andme_20210107	6_31229678_C_T	5.09426e-56	0.1647	11293	1.65026553564877e-35	0.0250932520354636	6.41105788256609e-34	0.974838755129849	6.79928346816834e-05	0.870363547610932
6_30620729_31621958	ENSG00000204528.3	PSORS1C3	Pituitary	COVID19_HGI_B1_ALL_leave_UKBB_23andme_20210107	6_31234222_G_A	7.05037e-20	0.2326	10041	3.23252272524017e-07	0.817084013850261	6.69995915423943e-08	0.169341136510882	0.0135744593869931	0.0361674687099645
6_30620729_31621958	ENSG00000204528.3	PSORS1C3	Spleen	COVID19_HGI_C2_ALL_leave_UKBB_23andme_20210107	6_31149091_G_T	3.10607e-23	0.3265	11433	8.12256962078875e-10	0.466399641124511	9.28124012300271e-10	0.532930072651829	0.000670284483280652	0.0983970736964471
6_30620729_31621958	ENSG00000204528.3	PSORS1C3	Heart_Atrial_Appendage	COVID19_HGI_A2_ALL_eur_leave_23andme_20210107	6_31229678_C_T	1.21731e-35	0.8106	11970	1.09657016319935e-22	7.01935409050447e-06	1.56219851551987e-17	0.999992969713986	1.09319261642912e-08	0.622968744786434
6_30620729_31621958	ENSG00000204528.3	PSORS1C3	Colon_Transverse	COVID19_HGI_A2_ALL_eur_leave_23andme_20210107	6_31143835_C_G	4.33646e-34	0.1118	11970	6.55474571107898e-24	7.01935406917177e-06	9.33803815123164e-19	0.99999296667184	1.39740917368053e-08	0.360650904358823
6_30620729_31621958	ENSG00000204528.3	PSORS1C3	Artery_Coronary	COVID19_HGI_A2_ALL_eur_leave_ukbb_23andme_20210107	6_31121232_T_C	0.0109972	7.312e-13	11984	7.70719558145026e-11	7.8897274870451e-07	9.76741883897091e-05	0.999874337956593	2.71988051963262e-05	0.264623910344951
6_30620729_31621958	ENSG00000204528.3	PSORS1C3	Cells_EBV-transformed_lymphocytes	COVID19_HGI_A2_ALL_eur_leave_ukbb_23andme_20210107	6_31121232_T_C	0.183817	7.312e-13	11977	3.63446386350002e-11	7.89030923365047e-07	4.60599843767853e-05	0.999948085434858	5.06551349676491e-06	0.264522001244393
6_30620729_31621958	ENSG00000204528.3	PSORS1C3	Esophagus_Mucosa	COVID19_HGI_A2_ALL_leave_UKBB_23andme_20210107	6_31143835_C_G	7.05845e-53	0.006955	11345	3.48485759521168e-41	8.51233983830437e-07	4.09388565575996e-35	0.999999139377864	9.38815325765573e-09	0.459650847667682
6_30620729_31621958	ENSG00000204528.3	PSORS1C3	Stomach	COVID19_HGI_C2_ALL_eur_leave_ukbb_23andme_20210107	6_31149091_G_T	7.05944e-36	0.2569	11813	3.46097488242258e-19	0.887737446778807	4.31723448901454e-20	0.110735211658997	0.00152734156219868	0.37720260318247
6_30620729_31621958	ENSG00000204528.3	PSORS1C3	Spleen	COVID19_HGI_A2_ALL_leave_UKBB_23andme_20210107	6_31143835_C_G	7.38015e-23	0.006955	11341	1.48242984551415e-15	8.51233980994326e-07	1.74150538843626e-09	0.999999136007123	1.10173875122636e-08	0.335858989422506
6_30620729_31621958	ENSG00000204528.3	PSORS1C3	Cells_EBV-transformed_lymphocytes	COVID19_HGI_B1_ALL_eur_leave_23andme_20210107	6_31164511_C_T	2.81962e-15	0.6437	11073	3.72135254733205e-05	0.792072347304031	9.35390622216543e-06	0.19908468812542	0.00879639713885385	0.0659273101478277
6_30620729_31621958	ENSG00000204528.3	PSORS1C3	Pituitary	COVID19_HGI_B2_ALL_eur_leave_23andme_20210107	6_31229678_C_T	7.84414e-20	0.1376	11270	3.49705632759885e-08	0.09823199612382	3.20942907704946e-07	0.901525484397625	0.000242163565085626	0.0358835139651765
6_30620729_31621958	ENSG00000204528.3	PSORS1C3	Thyroid	COVID19_HGI_B1_ALL_eur_leave_23andme_20210107	6_31229678_C_T	5.09426e-56	0.2896	11079	5.18587259173228e-34	0.788623211237739	1.30427605322434e-34	0.198330115685775	0.0130466730764788	0.823569296372935
6_30620729_31621958	ENSG00000204528.3	PSORS1C3	Testis	COVID19_HGI_A2_ALL_eur_leave_23andme_20210107	6_31146315_T_TGATC	2.68942e-32	0.4064	11970	6.1068073189636e-25	7.01935407445513e-06	8.6998950440315e-20	0.999992967425273	1.32206526865193e-08	0.117441706852305
6_30620729_31621958	ENSG00000204528.3	PSORS1C3	Esophagus_Mucosa	COVID19_HGI_A2_ALL_eur_leave_ukbb_23andme_20210107	6_31143835_C_G	7.05845e-53	0.02064	11985	3.23037028429925e-41	7.8907125810638e-07	4.09388593277849e-35	0.999999207276803	3.65193727126282e-09	0.422606008973925
6_30620729_31621958	ENSG00000204528.3	PSORS1C3	Pituitary	COVID19_HGI_C2_ALL_leave_23andme_20210107	6_31145755_G_A	2.74676e-17	0.05658	11651	5.94564372030991e-08	0.167013013614534	2.96425821469647e-07	0.832659214353858	0.000327416149349895	0.0553412827717816
6_30620729_31621958	ENSG00000204528.3	PSORS1C3	Brain_Cerebellum	COVID19_HGI_A2_ALL_eur_leave_23andme_20210107	6_31121232_T_C	0.0692845	5.656e-12	11970	6.63332145116332e-09	7.01174095510742e-06	0.000944997891766424	0.998908245596746	0.000139738137210898	0.261462535629295
6_30620729_31621958	ENSG00000204528.3	PSORS1C3	Uterus	COVID19_HGI_C2_ALL_eur_leave_23andme_20210107	6_31144771_C_A	1.22417e-11	0.04378	11709	0.036393242142538	0.710129884388393	0.012122727546045	0.236542156731761	0.00481198919126293	0.206991925290766
6_30620729_31621958	ENSG00000204528.3	PSORS1C3	Skin_Sun_Exposed_Lower_leg	COVID19_HGI_B2_ALL_leave_23andme_20210107	6_31149091_G_T	1.24217e-56	0.07334	11293	2.29426891812109e-40	0.0250923222053223	8.91292371713026e-39	0.974802595399844	0.000105082394826707	0.448074762145623
6_30620729_31621958	ENSG00000204528.3	PSORS1C3	Breast_Mammary_Tissue	COVID19_HGI_B2_ALL_leave_UKBB_23andme_20210107	6_31234222_G_A	9.75273e-30	0.5463	10551	1.21384494882022e-17	0.000284441939693782	4.26624548851406e-14	0.99971511402938	4.44030883445927e-07	0.308440873051312
6_30620729_31621958	ENSG00000204528.3	PSORS1C3	Skin_Sun_Exposed_Lower_leg	COVID19_HGI_B2_ALL_eur_leave_23andme_20210107	6_31149091_G_T	1.24217e-56	0.1809	11278	8.98183905830902e-40	0.0982339942222047	8.24315671770848e-39	0.901550351131583	0.000215654646212845	0.434649617230312
6_30620729_31621958	ENSG00000204528.3	PSORS1C3	Adipose_Visceral_Omentum	COVID19_HGI_B1_ALL_eur_leave_ukbb_23andme_20210107	6_31234222_G_A	3.16152e-36	0.4079	11088	7.38435288145995e-20	0.771428239908798	2.08155543083392e-20	0.217444710727898	0.0111270493633009	0.528808707316849
6_30620729_31621958	ENSG00000204528.3	PSORS1C3	Cells_EBV-transformed_lymphocytes	COVID19_HGI_B2_ALL_leave_23andme_20210107	6_31154262_T_C	5.17312e-15	0.1311	11289	1.15583167172436e-06	0.0250921990854496	4.49023730786446e-05	0.974795236530965	6.65061788343599e-05	0.0588742599728545
6_30620729_31621958	ENSG00000204528.3	PSORS1C3	Artery_Coronary	COVID19_HGI_A2_ALL_eur_leave_23andme_20210107	6_31121232_T_C	0.0109972	5.656e-12	11969	6.8571981331512e-10	7.01847762540497e-06	9.76891867331928e-05	0.999868079290558	2.72123593635751e-05	0.261377618313954
6_30620729_31621958	ENSG00000204528.3	PSORS1C3	Spleen	COVID19_HGI_B2_ALL_eur_leave_ukbb_23andme_20210107	6_31149091_G_T	3.10607e-23	0.61	11283	6.79845044874249e-13	0.000390263799176778	1.74133330655196e-09	0.999609185355497	5.49103311353667e-07	0.0862771532550781
6_30620729_31621958	ENSG00000204528.3	PSORS1C3	Vagina	COVID19_HGI_B1_ALL_leave_UKBB_23andme_20210107	6_31151248_G_A	1.38883e-10	0.116	10037	0.0160765504966766	0.802982495663965	0.00333286399498669	0.166456863722497	0.0111512261218756	0.0348608431712721
6_30620729_31621958	ENSG00000204528.3	PSORS1C3	Whole_Blood	COVID19_HGI_B2_ALL_eur_leave_ukbb_23andme_20210107	6_31143835_C_G	5.01913e-33	0.5003	11288	5.52040726138467e-24	0.000390263810782054	1.41397943349196e-20	0.999609223868736	5.12320481652936e-07	0.20958393135347
6_30620729_31621958	ENSG00000204528.3	PSORS1C3	Spleen	COVID19_HGI_C2_ALL_leave_23andme_20210107	6_31149091_G_T	3.10607e-23	0.05992	11652	2.90794627616517e-10	0.166974881596369	1.44979022625014e-09	0.832472018186188	0.000553098476859571	0.138913507510618
6_30620729_31621958	ENSG00000204528.3	PSORS1C3	Colon_Transverse	COVID19_HGI_C2_ALL_leave_UKBB_23andme_20210107	6_31149091_G_T	1.81124e-34	0.3265	11438	4.3552981544174e-19	0.466388276415226	4.97663999407459e-19	0.532924147161095	0.000687576423681363	0.217205996072498
6_30620729_31621958	ENSG00000204528.3	PSORS1C3	Esophagus_Mucosa	COVID19_HGI_B2_ALL_leave_UKBB_23andme_20210107	6_31149091_G_T	7.27046e-54	0.2776	10551	1.16541074701121e-38	0.000284441915752821	4.09601600808636e-35	0.999715029800938	5.2828330838566e-07	0.326881616017714
6_30620729_31621958	ENSG00000204528.3	PSORS1C3	Small_Intestine_Terminal_Ileum	COVID19_HGI_C2_ALL_leave_23andme_20210107	6_31164750_T_G	2.68171e-20	0.1736	11647	3.79045161264031e-08	0.167015784448623	1.8897424185449e-07	0.832662497331099	0.000321491341519966	0.190540816131649
6_30620729_31621958	ENSG00000204528.3	PSORS1C3	Artery_Aorta	COVID19_HGI_C2_ALL_eur_leave_23andme_20210107	6_31240814_C_T	8.50472e-25	0.1433	11801	1.53187558008258e-11	0.748200624588695	5.11699728157013e-12	0.249923157634079	0.00187621775678846	0.237728765366632
6_30620729_31621958	ENSG00000204528.3	PSORS1C3	Nerve_Tibial	COVID19_HGI_A2_ALL_leave_23andme_20210107	6_31234222_G_A	1.495e-43	0.5191	11300	1.8337724869822e-30	5.84619770748413e-06	3.13667419068807e-25	0.999994142823113	1.09791796089844e-08	0.834876979435211
6_30620729_31621958	ENSG00000204528.3	PSORS1C3	Lung	COVID19_HGI_C2_ALL_eur_leave_23andme_20210107	6_31149091_G_T	2.71277e-47	0.03843	11801	1.18593938856438e-30	0.745976347266554	3.96145007224657e-31	0.249177201406167	0.0048464513272821	0.461806395695336
6_30620729_31621958	ENSG00000204528.3	PSORS1C3	Cells_Transformed_fibroblasts	COVID19_HGI_C2_ALL_leave_UKBB_23andme_20210107	6_31145755_G_A	1.62686e-24	0.3151	11438	4.16454804929219e-14	0.466395421884029	4.75867682177666e-14	0.532932327352757	0.000672250763126975	0.15668788884252
6_30620729_31621958	ENSG00000204528.3	PSORS1C3	Skin_Not_Sun_Exposed_Suprapubic	COVID19_HGI_B1_ALL_leave_23andme_20210107	6_31149091_G_T	5.05612e-52	0.1378	11004	2.64131317849047e-34	0.813701510405158	5.33931662521084e-35	0.164464908765583	0.0218335808292538	0.327245193277134
6_30620729_31621958	ENSG00000204528.3	PSORS1C3	Brain_Cerebellum	COVID19_HGI_B1_ALL_eur_leave_ukbb_23andme_20210107	6_31146403_C_T	8.2874e-13	0.4516	11088	0.00071773646995863	0.770303658169945	0.000202320808733423	0.217127183345528	0.0116491012058355	0.0540851777674506
6_30620729_31621958	ENSG00000204528.3	PSORS1C3	Pituitary	COVID19_HGI_B2_ALL_leave_UKBB_23andme_20210107	6_31229678_C_T	7.84414e-20	0.4025	10543	1.05332734128828e-10	0.00028444184420904	3.70208137822307e-07	0.999714725774703	4.62067618010128e-07	0.0298237636135648
6_30620729_31621958	ENSG00000204528.3	PSORS1C3	Cells_Transformed_fibroblasts	COVID19_HGI_A2_ALL_eur_leave_23andme_20210107	6_31143835_C_G	1.62686e-24	0.1118	11970	6.26635258024051e-19	7.01935407096604e-06	8.92718681129774e-14	0.999992966927698	1.37181444084769e-08	0.335290258977359
6_30620729_31621958	ENSG00000204528.3	PSORS1C3	Breast_Mammary_Tissue	COVID19_HGI_B2_ALL_eur_leave_ukbb_23andme_20210107	6_31234222_G_A	9.75273e-30	0.3688	11288	1.61534472343778e-17	0.000390263667584237	4.13749223344053e-14	0.999608856719122	8.79613253207735e-07	0.266149531803035
6_30620729_31621958	ENSG00000204528.3	PSORS1C3	Pituitary	COVID19_HGI_B1_ALL_eur_leave_23andme_20210107	6_31222661_A_C	7.05037e-20	0.2237	11072	2.60054694380849e-07	0.789781163529031	6.52038522144696e-08	0.198010651874553	0.0122078593378695	0.0310154051871164
6_30620729_31621958	ENSG00000204528.3	PSORS1C3	Skin_Sun_Exposed_Lower_leg	COVID19_HGI_B1_ALL_leave_UKBB_23andme_20210107	6_31149091_G_T	1.24217e-56	0.3605	10048	7.45638052985604e-39	0.815490397850214	1.54870880983588e-39	0.169364241653111	0.0151453604966732	0.287977249111245
6_30620729_31621958	ENSG00000204528.3	PSORS1C3	Brain_Nucleus_accumbens_basal_ganglia	COVID19_HGI_C2_ALL_eur_leave_23andme_20210107	6_31145755_G_A	7.27256e-12	0.04035	11799	0.000607775356905027	0.747654208068113	0.000203006502092063	0.24972642377775	0.00180858629513935	0.0262587889386196
6_30620729_31621958	ENSG00000204528.3	PSORS1C3	Heart_Left_Ventricle	COVID19_HGI_B1_ALL_leave_23andme_20210107	6_31150914_T_A	7.68794e-32	0.1053	11004	7.57896867143045e-17	0.815278754504807	1.53206040687865e-17	0.16478564078652	0.0199356047086706	0.360619729533199
6_30620729_31621958	ENSG00000204528.3	PSORS1C3	Spleen	COVID19_HGI_B1_ALL_leave_23andme_20210107	6_31143835_C_G	7.38015e-23	0.0862	10999	1.43075937820083e-09	0.817442925831892	2.89069707993374e-10	0.165138226101175	0.0174188463471027	0.100883031143747
6_30620729_31621958	ENSG00000204528.3	PSORS1C3	Ovary	COVID19_HGI_C2_ALL_leave_UKBB_23andme_20210107	6_31121232_T_C	0.219301	8.216e-07	11418	0.0596002598621141	0.403556092114896	0.0680951307031954	0.46106757111159	0.00768094620820416	0.210375946150892
6_30620729_31621958	ENSG00000204528.3	PSORS1C3	Brain_Spinal_cord_cervical_c-1	COVID19_HGI_C2_ALL_leave_23andme_20210107	6_31121232_T_C	0.0241268	1.595e-07	11639	0.00922513309324842	0.156567680657323	0.0459925260815288	0.780571136572983	0.00764352359491661	0.223968389320134
6_30620729_31621958	ENSG00000204528.3	PSORS1C3	Pancreas	COVID19_HGI_B1_ALL_eur_leave_23andme_20210107	6_31146403_C_T	3.70999e-25	0.1396	11079	1.22388951063569e-12	0.784468405338852	3.07815078808438e-13	0.197279953722951	0.0182516409366642	0.146318990054033
6_30620729_31621958	ENSG00000204528.3	PSORS1C3	Colon_Transverse	COVID19_HGI_B1_ALL_eur_leave_ukbb_23andme_20210107	6_31149091_G_T	1.81124e-34	0.5113	11088	7.20636679930522e-19	0.771780052925569	2.03138341144788e-19	0.217544333791807	0.0106756132826247	0.189237112684992
6_30620729_31621958	ENSG00000204528.3	PSORS1C3	Esophagus_Gastroesophageal_Junction	COVID19_HGI_B1_ALL_eur_leave_23andme_20210107	6_31229678_C_T	2.90708e-29	0.2896	11076	2.02944337660118e-12	0.78844841276453	5.10308386589159e-13	0.198243929802671	0.0133076574302605	0.715812617817692
6_30620729_31621958	ENSG00000204528.3	PSORS1C3	Adipose_Visceral_Omentum	COVID19_HGI_B1_ALL_eur_leave_23andme_20210107	6_31229678_C_T	2.48008e-36	0.2896	11079	7.5530590348108e-20	0.789052626639826	1.89963672524449e-20	0.19843865402246	0.0125087193377109	0.523985984041601
6_30620729_31621958	ENSG00000204528.3	PSORS1C3	Skin_Not_Sun_Exposed_Suprapubic	COVID19_HGI_A2_ALL_leave_23andme_20210107	6_31143835_C_G	4.20144e-51	0.04257	11300	1.89770310288167e-39	5.84619767879276e-06	3.2460277306229e-34	0.999994137910549	1.5891775605309e-08	0.338274133997797
6_30620729_31621958	ENSG00000204528.3	PSORS1C3	Brain_Substantia_nigra	COVID19_HGI_A2_ALL_eur_leave_23andme_20210107	6_31121232_T_C	0.00823321	5.656e-12	11771	1.33634197635502e-07	6.8606287285081e-06	0.0190378279084826	0.977376997962643	0.00357817986594717	0.261484410526455
6_30620729_31621958	ENSG00000204528.3	PSORS1C3	Brain_Spinal_cord_cervical_c-1	COVID19_HGI_B1_ALL_leave_23andme_20210107	6_31229678_C_T	4.17645e-14	0.1157	10990	0.0456876664380719	0.774531885388616	0.0092259642718359	0.15639136290163	0.0141631209998468	0.103967182906378
6_30620729_31621958	ENSG00000204528.3	PSORS1C3	Artery_Aorta	COVID19_HGI_B2_ALL_leave_23andme_20210107	6_31240814_C_T	8.50472e-25	0.4491	11293	5.13775667955613e-13	0.0250938966975847	1.9959488183958e-11	0.974863825093933	4.22781880102145e-05	0.174741042418867
6_30620729_31621958	ENSG00000204528.3	PSORS1C3	Brain_Cerebellum	COVID19_HGI_C2_ALL_leave_UKBB_23andme_20210107	6_31146403_C_T	8.2874e-13	0.3365	11438	0.000444571069571413	0.465953921083909	0.000507995110000354	0.532427847112566	0.000665665623952843	0.0657369561197446
6_30620729_31621958	ENSG00000204528.3	PSORS1C3	Colon_Sigmoid	COVID19_HGI_B1_ALL_eur_leave_23andme_20210107	6_31143835_C_G	1.80383e-18	0.1424	11079	1.73410105085296e-08	0.786928760619674	4.36136143819756e-09	0.197901829132798	0.0151693885451567	0.125351541698471
6_30620729_31621958	ENSG00000204528.3	PSORS1C3	Muscle_Skeletal	COVID19_HGI_B2_ALL_eur_leave_ukbb_23andme_20210107	6_31229678_C_T	4.55421e-52	0.2795	11288	7.24951174024623e-38	0.000390263668755496	1.8568667162059e-34	0.999608859722164	8.7660907942023e-07	0.801994245522584
6_30620729_31621958	ENSG00000204528.3	PSORS1C3	Esophagus_Gastroesophageal_Junction	COVID19_HGI_B1_ALL_leave_23andme_20210107	6_31229678_C_T	2.90708e-29	0.1157	11002	2.10869600586857e-12	0.812632516236008	4.2620497679611e-13	0.164224345243986	0.023143138517472	0.792496078663402
6_30620729_31621958	ENSG00000204528.3	PSORS1C3	Pancreas	COVID19_HGI_B2_ALL_leave_23andme_20210107	6_31146403_C_T	3.70999e-25	0.06558	11293	3.91364538540113e-14	0.0250923575996993	1.52039817566573e-12	0.974803971835237	0.000103670563502956	0.176884101872535
6_30620729_31621958	ENSG00000204528.3	PSORS1C3	Muscle_Skeletal	COVID19_HGI_B1_ALL_eur_leave_23andme_20210107	6_31229678_C_T	4.55421e-52	0.2896	11079	1.46490278884247e-34	0.788670565427253	3.68431270531957e-35	0.198342084853487	0.0129873497192562	0.799469770047595
6_30620729_31621958	ENSG00000204528.3	PSORS1C3	Liver	COVID19_HGI_C2_ALL_eur_leave_23andme_20210107	6_31180138_G_C	5.00839e-14	0.04046	11800	7.53915354617119e-06	0.747839993527254	2.51828998881699e-06	0.249797304226901	0.0023526448023094	0.0567858242209569
6_30620729_31621958	ENSG00000204528.3	PSORS1C3	Brain_Cerebellar_Hemisphere	COVID19_HGI_C2_ALL_leave_UKBB_23andme_20210107	6_31145755_G_A	1.71592e-15	0.3151	11436	5.32273121588978e-05	0.466342888398843	6.08197790934472e-05	0.532862436140461	0.000680628369443488	0.0595385984822485
6_30620729_31621958	ENSG00000204528.3	PSORS1C3	Cells_Transformed_fibroblasts	COVID19_HGI_A2_ALL_eur_leave_ukbb_23andme_20210107	6_31143835_C_G	1.62686e-24	0.02064	11985	7.04422998937648e-20	7.89071257054341e-07	8.92723481296528e-14	0.999999205942191	4.98646571641847e-09	0.571638676744277
6_30620729_31621958	ENSG00000204528.3	PSORS1C3	Nerve_Tibial	COVID19_HGI_B1_ALL_eur_leave_ukbb_23andme_20210107	6_31234222_G_A	1.495e-43	0.4079	11088	2.41161287078454e-25	0.770658097421206	6.79803084824688e-26	0.217226629103281	0.0121152734755117	0.836955099590491
6_30620729_31621958	ENSG00000204528.3	PSORS1C3	Ovary	COVID19_HGI_C2_ALL_eur_leave_ukbb_23andme_20210107	6_31121232_T_C	0.219301	1.649e-05	11789	0.113133219822557	0.774011712294727	0.0140928863381011	0.0964154791389984	0.00234670240561678	0.0759917416647461
6_30620729_31621958	ENSG00000204528.3	PSORS1C3	Artery_Coronary	COVID19_HGI_C2_ALL_leave_UKBB_23andme_20210107	6_31229701_C_T	1.15259e-15	0.9014	11438	4.58119241797245e-05	0.466397450891887	5.23476111152319e-05	0.532934748435493	0.000569641137325378	0.0477643456217788
6_30620729_31621958	ENSG00000204528.3	PSORS1C3	Cells_Transformed_fibroblasts	COVID19_HGI_B1_ALL_leave_23andme_20210107	6_31143835_C_G	1.62686e-24	0.0862	11004	7.25261027162708e-14	0.812233176233017	1.4660882668069e-14	0.16416632353927	0.023600500227627	0.158591547041477
6_30620729_31621958	ENSG00000204528.3	PSORS1C3	Lung	COVID19_HGI_B2_ALL_leave_UKBB_23andme_20210107	6_31149091_G_T	2.71277e-47	0.2776	10551	4.52200498475364e-34	0.000284441917982842	1.5893284709875e-30	0.999715037646546	5.20435468515939e-07	0.441829366950812
6_30620729_31621958	ENSG00000204528.3	PSORS1C3	Vagina	COVID19_HGI_B2_ALL_eur_leave_ukbb_23andme_20210107	6_31121232_T_C	0.264927	3.223e-10	11275	6.80943120549684e-06	0.000382766970298805	0.017441458416742	0.980405262126032	0.0017637030557208	0.249948481639058
6_30620729_31621958	ENSG00000204528.3	PSORS1C3	Colon_Sigmoid	COVID19_HGI_B2_ALL_eur_leave_ukbb_23andme_20210107	6_31143835_C_G	1.80383e-18	0.5003	11288	8.52474870591304e-12	0.000390263749560864	2.18350182787507e-08	0.99960906692356	6.47483335706169e-07	0.086787887657404
6_30620729_31621958	ENSG00000204528.3	PSORS1C3	Adipose_Subcutaneous	COVID19_HGI_B1_ALL_eur_leave_ukbb_23andme_20210107	6_31234222_G_A	3.33281e-43	0.4079	11088	2.17702694438685e-26	0.771130085059966	6.13676287131108e-27	0.217360282073633	0.0115096328664016	0.726248847079266
6_30620729_31621958	ENSG00000204528.3	PSORS1C3	Testis	COVID19_HGI_B2_ALL_leave_23andme_20210107	6_31146315_T_TGATC	2.68942e-32	0.1426	11293	2.18309207538146e-21	0.0250931379321522	8.48101675512455e-20	0.97483431781947	7.25442483777093e-05	0.117004163281614
6_30620729_31621958	ENSG00000204528.3	PSORS1C3	Cells_EBV-transformed_lymphocytes	COVID19_HGI_A2_ALL_leave_UKBB_23andme_20210107	6_31121232_T_C	0.183817	7.928e-13	11344	3.92084384689633e-11	8.51190471605882e-07	4.6060666597215e-05	0.999948017710459	5.07039326376485e-06	0.261109770698826
6_30620729_31621958	ENSG00000204528.3	PSORS1C3	Minor_Salivary_Gland	COVID19_HGI_B1_ALL_eur_leave_ukbb_23andme_20210107	6_31143835_C_G	1.02775e-09	0.4109	10989	0.0883914670418079	0.686813159596304	0.024348654705273	0.18918093828315	0.0112657803734652	0.0187994608910946
6_30620729_31621958	ENSG00000204528.3	PSORS1C3	Colon_Sigmoid	COVID19_HGI_A2_ALL_eur_leave_ukbb_23andme_20210107	6_31143835_C_G	1.80383e-18	0.02064	11985	1.72052137711795e-14	7.89071238304451e-07	2.18043680536017e-08	0.999999182178279	6.94609753483623e-09	0.289668562378568
6_30620729_31621958	ENSG00000204528.3	PSORS1C3	Colon_Sigmoid	COVID19_HGI_B1_ALL_leave_23andme_20210107	6_31143835_C_G	1.80383e-18	0.0862	11004	1.78179206929209e-08	0.81496015766099	3.60182658221435e-09	0.164720854254247	0.0203189666650158	0.130786693212146
6_30620729_31621958	ENSG00000204528.3	PSORS1C3	Skin_Sun_Exposed_Lower_leg	COVID19_HGI_B1_ALL_leave_23andme_20210107	6_31149091_G_T	1.24217e-56	0.1378	11004	7.43285862932698e-39	0.812928607279179	1.50252480378296e-39	0.164307739192629	0.0227636535281961	0.317813650322972
6_30620729_31621958	ENSG00000204528.3	PSORS1C3	Testis	COVID19_HGI_B2_ALL_leave_UKBB_23andme_20210107	6_31146315_T_TGATC	2.68942e-32	0.2338	10551	2.50570042720552e-23	0.000284441871687612	8.80667102789632e-20	0.999714874771875	6.83356435745169e-07	0.115135391014987
6_30620729_31621958	ENSG00000204528.3	PSORS1C3	Pancreas	COVID19_HGI_B1_ALL_leave_23andme_20210107	6_31143835_C_G	3.70999e-25	0.0862	11004	1.26607631116721e-12	0.811687422627852	2.55932630482844e-13	0.164055344739758	0.024257232630868	0.152663254529449
6_30620729_31621958	ENSG00000204528.3	PSORS1C3	Spleen	COVID19_HGI_B1_ALL_eur_leave_ukbb_23andme_20210107	6_31150873_T_C	3.10607e-23	0.4986	11083	1.35984028238749e-09	0.771456751947919	3.832208290767e-10	0.217395484404664	0.0111477619043581	0.0820545339011504
6_30620729_31621958	ENSG00000204528.3	PSORS1C3	Esophagus_Gastroesophageal_Junction	COVID19_HGI_B2_ALL_eur_leave_ukbb_23andme_20210107	6_31229678_C_T	2.90708e-29	0.2795	11286	1.01269925796093e-15	0.000390263660216339	2.59389542456267e-12	0.999608831283197	9.05053992657266e-07	0.718595858301279
6_30620729_31621958	ENSG00000204528.3	PSORS1C3	Testis	COVID19_HGI_B1_ALL_eur_leave_23andme_20210107	6_31148606_C_T	8.50061e-32	0.4685	11079	8.10537169525197e-20	0.793524592551179	2.0385464582091e-20	0.199568980832772	0.00690642661605008	0.0854990955365214
6_30620729_31621958	ENSG00000204528.3	PSORS1C3	Testis	COVID19_HGI_C2_ALL_eur_leave_23andme_20210107	6_31146315_T_TGATC	2.68942e-32	0.03175	11801	6.49671768712039e-20	0.746752896350829	2.17012968783872e-20	0.249437632792086	0.00380947085708327	0.21381421602181
6_30620729_31621958	ENSG00000204528.3	PSORS1C3	Testis	COVID19_HGI_A2_ALL_leave_23andme_20210107	6_31146315_T_TGATC	2.68942e-32	0.5866	11300	5.08616656451251e-25	5.84619772058456e-06	8.69990552574029e-20	0.999994145066198	8.73608337026765e-09	0.121017337590118
6_30620729_31621958	ENSG00000204528.3	PSORS1C3	Skin_Not_Sun_Exposed_Suprapubic	COVID19_HGI_B1_ALL_eur_leave_ukbb_23andme_20210107	6_31149091_G_T	5.05612e-52	0.5113	11088	2.50655446865799e-34	0.771984504254236	7.06565917240479e-35	0.217602228374471	0.0104132673712995	0.358628528180786
6_30620729_31621958	ENSG00000204528.3	PSORS1C3	Pancreas	COVID19_HGI_B2_ALL_eur_leave_ukbb_23andme_20210107	6_31143835_C_G	3.70999e-25	0.5003	11288	6.08736507603233e-16	0.000390263805796543	1.55919819211091e-12	0.999609211086202	5.25106439584196e-07	0.149863497280881
6_30620729_31621958	ENSG00000204528.3	PSORS1C3	Brain_Cerebellar_Hemisphere	COVID19_HGI_B1_ALL_eur_leave_ukbb_23andme_20210107	6_31143835_C_G	1.71592e-15	0.4109	11086	8.9146494465155e-05	0.771146798928415	2.51214642183338e-05	0.217297571545665	0.0114413615672354	0.0521741836613426
6_30620729_31621958	ENSG00000204528.3	PSORS1C3	Pancreas	COVID19_HGI_C2_ALL_leave_UKBB_23andme_20210107	6_31145755_G_A	3.70999e-25	0.3151	11438	7.27429638267494e-13	0.466391888243093	8.31207256615817e-13	0.532928282011449	0.000679829743898257	0.153390572851902
6_30620729_31621958	ENSG00000204528.3	PSORS1C3	Heart_Left_Ventricle	COVID19_HGI_A2_ALL_leave_23andme_20210107	6_31150914_T_A	7.68794e-32	0.5053	11300	5.43471013171821e-22	5.84619769763597e-06	9.29609050470877e-17	0.999994141136906	1.26653942158472e-08	0.23927938891571
6_30620729_31621958	ENSG00000204528.3	PSORS1C3	Muscle_Skeletal	COVID19_HGI_C2_ALL_leave_UKBB_23andme_20210107	6_31229678_C_T	4.55421e-52	0.9389	11438	8.66505600391948e-35	0.466466800417457	9.90124274643832e-35	0.533014042086948	0.000519157495590864	0.779020362988522
6_30620729_31621958	ENSG00000204528.3	PSORS1C3	Brain_Cerebellum	COVID19_HGI_C2_ALL_eur_leave_23andme_20210107	6_31146403_C_T	8.2874e-13	0.04183	11801	0.000712648993526629	0.746964565634089	0.000238049552457312	0.249509572002389	0.00257516381753755	0.125720874884783
6_30620729_31621958	ENSG00000204528.3	PSORS1C3	Minor_Salivary_Gland	COVID19_HGI_B2_ALL_leave_23andme_20210107	6_31121232_T_C	0.344825	2.128e-08	11209	0.00276069345765525	0.0220755574294456	0.107245552979406	0.857565977846381	0.0103522182871125	0.239155872125759
6_30620729_31621958	ENSG00000204528.3	PSORS1C3	Breast_Mammary_Tissue	COVID19_HGI_C2_ALL_eur_leave_ukbb_23andme_20210107	6_31234222_G_A	9.75273e-30	0.581	11813	3.67570636949006e-14	0.888043652436674	4.58509144069406e-15	0.110773752626969	0.00118259493631672	0.299897491192647
6_30620729_31621958	ENSG00000204531.11	POU5F1	Brain_Nucleus_accumbens_basal_ganglia	COVID19_HGI_A2_ALL_eur_leave_ukbb_23andme_20210107	6_31121232_T_C	0.454281	7.312e-13	11983	1.52756951438134e-07	6.2254821750954e-07	0.193590665951577	0.788945152566487	0.017463406176767	0.26464160041416
6_30620729_31621958	ENSG00000204531.11	POU5F1	Esophagus_Gastroesophageal_Junction	COVID19_HGI_A2_ALL_leave_UKBB_23andme_20210107	6_31121232_T_C	0.462051	7.928e-13	11343	3.9718738114196e-10	8.50803899062423e-07	0.000466601483084142	0.999493852513209	3.86948026191193e-05	0.261446116286828
6_30620729_31621958	ENSG00000204531.11	POU5F1	Cells_EBV-transformed_lymphocytes	COVID19_HGI_C2_ALL_leave_23andme_20210107	6_31121232_T_C	0.131042	1.595e-07	11652	0.0332606964903045	0.130456539087042	0.1658246591897	0.650384560630226	0.0200735446027275	0.230794259789658
6_30620729_31621958	ENSG00000204531.11	POU5F1	Esophagus_Mucosa	COVID19_HGI_C2_ALL_eur_leave_ukbb_23andme_20210107	6_31150873_T_C	1.12493e-53	0.3299	11813	6.88657649077371e-35	0.887770261426195	8.59034420856415e-36	0.11073934191669	0.00149039665711835	0.457665513684767
6_30620729_31621958	ENSG00000204531.11	POU5F1	Thyroid	COVID19_HGI_B2_ALL_eur_leave_ukbb_23andme_20210107	6_31151413_A_C	1.32828e-22	0.3174	11288	5.02675873420991e-16	0.000390263731030531	1.28753788094903e-12	0.99960901939117	7.16876510692018e-07	0.409088120929418
6_30620729_31621958	ENSG00000204531.11	POU5F1	Nerve_Tibial	COVID19_HGI_C2_ALL_leave_23andme_20210107	6_31216329_A_G	1.63196e-22	0.1584	11659	4.45619247982166e-15	0.16702204295356	2.22169626676852e-14	0.832711181345645	0.000266775700768989	0.118127740693909
6_30620729_31621958	ENSG00000204531.11	POU5F1	Vagina	COVID19_HGI_C2_ALL_eur_leave_ukbb_23andme_20210107	6_31121232_T_C	0.450439	1.649e-05	11798	0.0526794100126469	0.834873560965937	0.00656751411542647	0.104081446123281	0.00179806878270919	0.0406751877376068
6_30620729_31621958	ENSG00000204531.11	POU5F1	Brain_Hypothalamus	COVID19_HGI_B1_ALL_leave_23andme_20210107	6_31005432_C_T	0.228648	0.001427	10986	0.235888558493775	0.589341603692216	0.0475887761640866	0.118887026031518	0.0082940356184043	0.00455592225369725
6_30620729_31621958	ENSG00000204531.11	POU5F1	Cells_Transformed_fibroblasts	COVID19_HGI_B2_ALL_leave_UKBB_23andme_20210107	6_31121232_T_C	0.943341	2.263e-10	10551	3.97004578043957e-06	0.00028020529578129	0.013953338864619	0.984823836662212	0.000938649131607979	0.248102816266046
6_30620729_31621958	ENSG00000204531.11	POU5F1	Brain_Nucleus_accumbens_basal_ganglia	COVID19_HGI_A2_ALL_eur_leave_23andme_20210107	6_31121232_T_C	0.454281	5.656e-12	11968	1.36163843285258e-06	5.53500881987217e-06	0.193982073320776	0.7885123053866	0.0174987246453719	0.261485045987724
6_30620729_31621958	ENSG00000204531.11	POU5F1	Artery_Coronary	COVID19_HGI_B2_ALL_leave_UKBB_23andme_20210107	6_31121232_T_C	0.574143	2.263e-10	10551	1.44407982575822e-05	0.000268806247026466	0.0507544151144106	0.944756852981191	0.00420548485911398	0.248328757692977
6_30620729_31621958	ENSG00000204531.11	POU5F1	Thyroid	COVID19_HGI_A2_ALL_eur_leave_23andme_20210107	6_31151413_A_C	1.32828e-22	0.1016	11970	9.04121903358928e-18	7.01935397337742e-06	1.28803239653672e-12	0.999992953011091	2.7633645322645e-08	0.51649787418823
6_30620729_31621958	ENSG00000204531.11	POU5F1	Brain_Caudate_basal_ganglia	COVID19_HGI_C2_ALL_leave_UKBB_23andme_20210107	6_31121232_T_C	0.51035	8.216e-07	11438	0.0561611530084892	0.407655628931438	0.064173296584049	0.465806982477971	0.00620293899805301	0.204877928297801
6_30620729_31621958	ENSG00000204531.11	POU5F1	Brain_Spinal_cord_cervical_c-1	COVID19_HGI_C2_ALL_eur_leave_ukbb_23andme_20210107	6_31121232_T_C	0.0430817	1.649e-05	11790	0.232597293464425	0.652999069836251	0.0289840345096159	0.0813664016873388	0.00405320050236897	0.122818032912242
6_30620729_31621958	ENSG00000204531.11	POU5F1	Cells_Transformed_fibroblasts	COVID19_HGI_C2_ALL_eur_leave_23andme_20210107	6_31175097_G_A	7.78211e-09	0.9653	11801	0.0101869449266301	0.738596166781667	0.00340279394585431	0.246715712483166	0.00109838186268274	0.0475223283266029
6_30620729_31621958	ENSG00000204531.11	POU5F1	Pancreas	COVID19_HGI_A2_ALL_leave_UKBB_23andme_20210107	6_31121232_T_C	0.525384	7.928e-13	11345	5.86715697628012e-10	8.50600503460484e-07	0.000689252548462488	0.999254894377917	5.50018864022031e-05	0.261459299849821
6_30620729_31621958	ENSG00000204531.11	POU5F1	Stomach	COVID19_HGI_A2_ALL_eur_leave_23andme_20210107	6_31144771_C_A	8.26813e-19	0.9658	11970	1.21934918384225e-13	7.01935394568128e-06	1.73711226953422e-08	0.999992949078876	1.41959350176819e-08	0.155631889807588
6_30620729_31621958	ENSG00000204531.11	POU5F1	Heart_Atrial_Appendage	COVID19_HGI_B2_ALL_leave_23andme_20210107	6_31151413_A_C	4.28898e-20	0.7852	11293	3.90479167601402e-11	0.0250942810841758	1.51695862959693e-09	0.974878773326049	2.69440337684056e-05	0.33896503389259
6_30620729_31621958	ENSG00000204531.11	POU5F1	Cells_EBV-transformed_lymphocytes	COVID19_HGI_B1_ALL_eur_leave_ukbb_23andme_20210107	6_31166719_C_T	4.57366e-08	0.4352	11082	0.16232630934238	0.608112733788059	0.0457274064933776	0.171293135691547	0.0125404146846363	0.0173176432340871
6_30620729_31621958	ENSG00000204531.11	POU5F1	Colon_Sigmoid	COVID19_HGI_B2_ALL_leave_UKBB_23andme_20210107	6_31121232_T_C	0.550765	2.263e-10	10551	3.77016644860405e-06	0.000280359747300076	0.0132508320918064	0.98536652050371	0.00109851749073567	0.246308842800681
6_30620729_31621958	ENSG00000204531.11	POU5F1	Brain_Cortex	COVID19_HGI_B2_ALL_leave_UKBB_23andme_20210107	6_31121232_T_C	0.592992	2.263e-10	10550	7.68353210487345e-05	0.000201047033838594	0.270049598813429	0.706587756315454	0.0230847625162307	0.248420851904459
6_30620729_31621958	ENSG00000204531.11	POU5F1	Esophagus_Mucosa	COVID19_HGI_B2_ALL_leave_23andme_20210107	6_31150873_T_C	1.12493e-53	0.1135	11293	1.94646645158806e-36	0.0250925119745458	7.56175828558296e-35	0.974809975246535	9.75127789164696e-05	0.425341160587788
6_30620729_31621958	ENSG00000204531.11	POU5F1	Liver	COVID19_HGI_C2_ALL_leave_23andme_20210107	6_31121232_T_C	0.13774	1.595e-07	11659	0.038255352010484	0.124958556458196	0.190727337588006	0.622975046739504	0.0230837072038103	0.227997768624389
6_30620729_31621958	ENSG00000204531.11	POU5F1	Colon_Transverse	COVID19_HGI_B2_ALL_leave_23andme_20210107	6_31121232_T_C	0.961888	2.128e-08	11293	4.70944643011522e-05	0.0250421662551431	0.0018295560930104	0.972853982612692	0.000227200574853149	0.137085950366382
6_30620729_31621958	ENSG00000204531.11	POU5F1	Spleen	COVID19_HGI_A2_ALL_eur_leave_ukbb_23andme_20210107	6_31121232_T_C	0.451334	7.312e-13	11978	4.3670231379418e-11	7.89023745633619e-07	5.53437934884649e-05	0.99993898918065	4.87795844665375e-06	0.264476004543597
6_30620729_31621958	ENSG00000204531.11	POU5F1	Brain_Putamen_basal_ganglia	COVID19_HGI_B1_ALL_leave_UKBB_23andme_20210107	6_31485354_G_A	0.000409055	0.001714	10043	0.13493418529123	0.684963229550068	0.0280168626379406	0.14221146626561	0.00987425625515178	0.027260815449146
6_30620729_31621958	ENSG00000204531.11	POU5F1	Brain_Hypothalamus	COVID19_HGI_A2_ALL_leave_UKBB_23andme_20210107	6_31121232_T_C	0.531665	7.928e-13	11325	2.33126453165614e-07	5.97030925742349e-07	0.273868591725328	0.701345722992689	0.0247848551246039	0.2614755593898
6_30620729_31621958	ENSG00000204531.11	POU5F1	Minor_Salivary_Gland	COVID19_HGI_A2_ALL_leave_23andme_20210107	6_31121232_T_C	0.865344	4.713e-12	11217	1.62430585291246e-06	4.08481987765803e-06	0.277838076737207	0.698686380032811	0.0234698341042529	0.25887046359902
6_30620729_31621958	ENSG00000204531.11	POU5F1	Brain_Caudate_basal_ganglia	COVID19_HGI_B1_ALL_leave_23andme_20210107	6_31249229_T_C	2.37135e-07	0.3332	11004	0.102383037188196	0.721074460798426	0.0206963512335532	0.145752434101257	0.0100937166785675	0.0264780113457469
6_30620729_31621958	ENSG00000204531.11	POU5F1	Lung	COVID19_HGI_C2_ALL_leave_UKBB_23andme_20210107	6_31140741_C_G	4.15256e-18	0.02408	11438	4.10510147810073e-10	0.464626218907369	4.69074939793267e-10	0.53090692918389	0.00446685102915666	0.970925729654855
6_30620729_31621958	ENSG00000204531.11	POU5F1	Esophagus_Muscularis	COVID19_HGI_B2_ALL_eur_leave_ukbb_23andme_20210107	6_31150159_C_CTG	2.34741e-15	0.6567	11288	2.5097946506826e-10	0.000390263405283652	6.42850762692312e-07	0.999608184841774	9.08651199357025e-07	0.132204890291339
6_30620729_31621958	ENSG00000204531.11	POU5F1	Artery_Tibial	COVID19_HGI_B2_ALL_leave_23andme_20210107	6_31184756_G_A	1.34334e-25	0.3114	11293	3.91936296870691e-17	0.025094008881646	1.52261937926781e-15	0.974868187767464	3.78033508884721e-05	0.109293238173463
6_30620729_31621958	ENSG00000204531.11	POU5F1	Heart_Atrial_Appendage	COVID19_HGI_C2_ALL_leave_UKBB_23andme_20210107	6_31150159_C_CTG	4.28898e-20	0.07994	11438	7.2517153404717e-10	0.466035759008222	8.28627003467759e-10	0.53252058232562	0.00144365711235913	0.53790376988973
6_30620729_31621958	ENSG00000204531.11	POU5F1	Skin_Not_Sun_Exposed_Suprapubic	COVID19_HGI_B2_ALL_leave_UKBB_23andme_20210107	6_31150914_T_A	7.58188e-34	0.2314	10551	1.73964794711074e-23	0.000284441863285997	6.11426130922029e-20	0.999714845213542	7.12923170068682e-07	0.840309927516845
6_30620729_31621958	ENSG00000204531.11	POU5F1	Esophagus_Gastroesophageal_Junction	COVID19_HGI_A2_ALL_eur_leave_ukbb_23andme_20210107	6_31121232_T_C	0.462051	7.312e-13	11983	3.6780481665538e-10	7.886729866467e-07	0.000466123333353737	0.99949443454261	3.86530832457156e-05	0.264625906028402
6_30620729_31621958	ENSG00000204531.11	POU5F1	Muscle_Skeletal	COVID19_HGI_A2_ALL_eur_leave_23andme_20210107	6_31216300_C_T	1.59549e-23	0.5286	11970	8.90400375231884e-21	7.01935408901873e-06	1.26848439898024e-15	0.999992969502104	1.11438076348828e-08	0.186177449003038
6_30620729_31621958	ENSG00000204531.11	POU5F1	Brain_Substantia_nigra	COVID19_HGI_A2_ALL_leave_UKBB_23andme_20210107	6_31121232_T_C	0.473241	7.928e-13	11246	1.64522817501436e-07	6.71324087645873e-07	0.193275501954915	0.788629352802605	0.0180943093955749	0.261475536251527
6_30620729_31621958	ENSG00000204531.11	POU5F1	Skin_Not_Sun_Exposed_Suprapubic	COVID19_HGI_C2_ALL_leave_23andme_20210107	6_31150914_T_A	7.58188e-34	0.1548	11659	1.02134237315456e-20	0.166996358326934	5.09204337066877e-20	0.832582973201744	0.000420668471320281	0.852727465332239
6_30620729_31621958	ENSG00000204531.11	POU5F1	Minor_Salivary_Gland	COVID19_HGI_C2_ALL_leave_UKBB_23andme_20210107	6_31121232_T_C	0.865344	8.216e-07	11351	0.130571844769059	0.330211547536749	0.149107376922611	0.377074213538118	0.0130350172334628	0.218580909478131
6_30620729_31621958	ENSG00000204531.11	POU5F1	Colon_Sigmoid	COVID19_HGI_C2_ALL_eur_leave_ukbb_23andme_20210107	6_31146846_G_A	4.95182e-10	0.1148	11813	0.0112188784765935	0.876259215441962	0.00139944757568739	0.109303120302817	0.00181933820294095	0.176707927600578
6_30620729_31621958	ENSG00000204531.11	POU5F1	Brain_Hippocampus	COVID19_HGI_B2_ALL_eur_leave_ukbb_23andme_20210107	6_31121232_T_C	0.695553	3.223e-10	11285	9.31764146139365e-05	0.000288971909271912	0.238659080811224	0.740142566695342	0.0208162041695486	0.250042155005741
6_30620729_31621958	ENSG00000204531.11	POU5F1	Whole_Blood	COVID19_HGI_B2_ALL_eur_leave_23andme_20210107	6_31146403_C_T	9.98739e-13	0.1633	11278	4.12765898902364e-07	0.0982285433338023	3.78819300845788e-06	0.901500273827402	0.000266981879887609	0.0426497028312352
6_30620729_31621958	ENSG00000204531.11	POU5F1	Brain_Spinal_cord_cervical_c-1	COVID19_HGI_B1_ALL_eur_leave_ukbb_23andme_20210107	6_31220232_G_C	0.000871271	0.006321	11068	0.210166596462078	0.561310535504116	0.059136636143336	0.1579299933558	0.0114562385346695	0.00810000372700138
6_30620729_31621958	ENSG00000204531.11	POU5F1	Breast_Mammary_Tissue	COVID19_HGI_A2_ALL_eur_leave_ukbb_23andme_20210107	6_31121232_T_C	0.0548583	7.312e-13	11985	1.63922646945764e-11	7.89052029272589e-07	2.07741082084853e-05	0.999974834753069	3.60207030282399e-06	0.264516006533179
6_30620729_31621958	ENSG00000204531.11	POU5F1	Colon_Sigmoid	COVID19_HGI_B2_ALL_eur_leave_23andme_20210107	6_31118942_T_C	4.32384e-07	3.326e-05	11278	0.00125765718698627	0.0964191121334172	0.0115422523407272	0.884888444514901	0.00589253382396773	0.364961374598095
6_30620729_31621958	ENSG00000204531.11	POU5F1	Brain_Hypothalamus	COVID19_HGI_B2_ALL_leave_UKBB_23andme_20210107	6_31121232_T_C	0.531665	2.263e-10	10535	8.07648219437558e-05	0.000196377334356272	0.283860429273671	0.690172754257256	0.0256896743127717	0.248423789633892
6_30620729_31621958	ENSG00000204531.11	POU5F1	Brain_Anterior_cingulate_cortex_BA24	COVID19_HGI_A2_ALL_eur_leave_23andme_20210107	6_31121232_T_C	0.972909	5.656e-12	11952	2.58547576558794e-06	4.21651451978438e-06	0.368332691272833	0.600663142389068	0.0309973643478141	0.261485074161274
6_30620729_31621958	ENSG00000204531.11	POU5F1	Adipose_Visceral_Omentum	COVID19_HGI_A2_ALL_leave_UKBB_23andme_20210107	6_31142297_C_A	9.26798e-24	0.6619	11345	1.21891849394422e-19	8.5123399052689e-07	1.43194170825097e-13	0.999999147252497	1.51337056798863e-09	0.969056143243707
6_30620729_31621958	ENSG00000204531.11	POU5F1	Brain_Substantia_nigra	COVID19_HGI_B2_ALL_leave_UKBB_23andme_20210107	6_31121232_T_C	0.473241	2.263e-10	10459	5.90830700955163e-05	0.000219834746238704	0.207656480280244	0.772623374615385	0.0194412272880363	0.248421925985086
6_30620729_31621958	ENSG00000204531.11	POU5F1	Artery_Tibial	COVID19_HGI_B2_ALL_eur_leave_ukbb_23andme_20210107	6_31178017_G_T	2.57754e-25	0.01156	11288	6.09539455082487e-19	0.000390262106911784	1.56125483606503e-15	0.999604855259672	4.88263341708408e-06	0.153330253059591
6_30620729_31621958	ENSG00000204531.11	POU5F1	Liver	COVID19_HGI_B2_ALL_leave_UKBB_23andme_20210107	6_31121232_T_C	0.13774	2.263e-10	10551	6.83610427218223e-05	0.000207953555850673	0.240265439490894	0.730856277794061	0.0286019681164734	0.248418449068958
6_30620729_31621958	ENSG00000204531.11	POU5F1	Adipose_Subcutaneous	COVID19_HGI_C2_ALL_eur_leave_23andme_20210107	6_31152098_A_C	1.26594e-29	0.9944	11801	4.12642811735976e-17	0.74893485251231	1.37837052392899e-17	0.250169395765819	0.000895751721871302	0.123872123549499
6_30620729_31621958	ENSG00000204531.11	POU5F1	Artery_Aorta	COVID19_HGI_C2_ALL_leave_23andme_20210107	6_31146846_G_A	1.58634e-13	0.3009	11659	6.09447014552539e-06	0.167011386097754	3.0384822090961e-05	0.832658022784004	0.000294111826006048	0.137581194014842
6_30620729_31621958	ENSG00000204531.11	POU5F1	Brain_Anterior_cingulate_cortex_BA24	COVID19_HGI_C2_ALL_leave_23andme_20210107	6_31121232_T_C	0.972909	1.595e-07	11655	0.0627005658505933	0.0999010481756399	0.312600781046593	0.498041247709811	0.0267563572173628	0.227922440652103
6_30620729_31621958	ENSG00000204531.11	POU5F1	Prostate	COVID19_HGI_B1_ALL_leave_23andme_20210107	6_31144771_C_A	7.66795e-12	0.07356	11003	0.000921766913645975	0.822787193005478	0.000186305728693526	0.166290326422967	0.00981440792921614	0.0550947363521417
6_30620729_31621958	ENSG00000204531.11	POU5F1	Uterus	COVID19_HGI_A2_ALL_leave_UKBB_23andme_20210107	6_31121232_T_C	0.212735	7.928e-13	11310	2.69609746190393e-07	5.53225373848674e-07	0.316727855021846	0.649875921598001	0.0333954005450323	0.261475607766888
6_30620729_31621958	ENSG00000204531.11	POU5F1	Esophagus_Muscularis	COVID19_HGI_A2_ALL_eur_leave_23andme_20210107	6_31121232_T_C	0.0308937	5.656e-12	11970	4.36775981348686e-12	7.01934851258002e-06	6.22240885787817e-07	0.999992174897737	1.83508497385428e-07	0.231814390304689
6_30620729_31621958	ENSG00000204531.11	POU5F1	Adipose_Subcutaneous	COVID19_HGI_B2_ALL_leave_23andme_20210107	6_31152098_A_C	1.26594e-29	0.5408	11293	1.38262165425915e-18	0.025094089781947	5.37129768735058e-17	0.974871333861487	3.45763565639225e-05	0.14231760156154
6_30620729_31621958	ENSG00000204531.11	POU5F1	Artery_Coronary	COVID19_HGI_C2_ALL_eur_leave_ukbb_23andme_20210107	6_31150159_C_CTG	8.36003e-09	0.1414	11812	0.0426340988327145	0.844809662658283	0.00531807290901884	0.105377624501821	0.00186054109816293	0.0412898119619813
6_30620729_31621958	ENSG00000204531.11	POU5F1	Thyroid	COVID19_HGI_A2_ALL_leave_23andme_20210107	6_31151413_A_C	1.32828e-22	0.06598	11300	7.53014495208647e-18	5.84619758021864e-06	1.28803390229831e-12	0.999994121032515	3.27686173973248e-08	0.511742503850325
6_30620729_31621958	ENSG00000204531.11	POU5F1	Prostate	COVID19_HGI_A2_ALL_eur_leave_23andme_20210107	6_31121232_T_C	0.0112633	5.656e-12	11968	7.63670277736951e-09	7.00969216508502e-06	0.0010879418516659	0.99861622095051	0.000288819868955969	0.261447397827267
6_30620729_31621958	ENSG00000204531.11	POU5F1	Whole_Blood	COVID19_HGI_C2_ALL_eur_leave_ukbb_23andme_20210107	6_31229785_C_T	8.53215e-12	0.1079	11813	3.66957151698902e-06	0.887775408720259	4.57743880012246e-07	0.110739993918907	0.00148047004543717	0.0471333127142741
6_30620729_31621958	ENSG00000204531.11	POU5F1	Esophagus_Mucosa	COVID19_HGI_B1_ALL_leave_UKBB_23andme_20210107	6_31150873_T_C	1.12493e-53	0.3567	10048	6.34424953137677e-35	0.817794896714589	1.31771643114223e-35	0.169845677742683	0.0123594255427299	0.445862988429283
6_30620729_31621958	ENSG00000204531.11	POU5F1	Pituitary	COVID19_HGI_C2_ALL_eur_leave_23andme_20210107	6_31090290_C_T	1.57262e-08	0.04453	11793	0.00368766727870331	0.745095447942899	0.00123155145144497	0.248834579540674	0.00115075378627925	0.0458706656530783
6_30620729_31621958	ENSG00000204531.11	POU5F1	Heart_Atrial_Appendage	COVID19_HGI_B2_ALL_eur_leave_23andme_20210107	6_31151413_A_C	4.28898e-20	0.6708	11278	1.52883185418893e-10	0.0982437521555314	1.40309801670805e-09	0.901640004780907	0.000116241507578535	0.340128994660118
6_30620729_31621958	ENSG00000204531.11	POU5F1	Brain_Cerebellar_Hemisphere	COVID19_HGI_B1_ALL_leave_23andme_20210107	6_31146403_C_T	1.38473e-08	0.09925	11002	0.0434665987594063	0.779810966491727	0.00877865323309388	0.157482654450865	0.0104611270649082	0.0273849048931241
6_30620729_31621958	ENSG00000204531.11	POU5F1	Artery_Aorta	COVID19_HGI_A2_ALL_eur_leave_ukbb_23andme_20210107	6_31121232_T_C	0.247552	7.312e-13	11985	2.84675632781805e-11	7.89039984354995e-07	3.60772749215362e-05	0.999959570127079	3.56352954736819e-06	0.26380035461735
6_30620729_31621958	ENSG00000204531.11	POU5F1	Vagina	COVID19_HGI_B2_ALL_leave_UKBB_23andme_20210107	6_31121232_T_C	0.450439	2.263e-10	10543	1.72678950122122e-05	0.000265579791890981	0.0606906818975899	0.933415553427857	0.00561091698765057	0.248403760478812
6_30620729_31621958	ENSG00000204531.11	POU5F1	Heart_Left_Ventricle	COVID19_HGI_B2_ALL_eur_leave_ukbb_23andme_20210107	6_31143639_G_A	1.19156e-18	0.2735	11288	2.81755233854315e-12	0.000390263665293954	7.21678831081001e-09	0.999608850854217	8.78260884899489e-07	0.179577470177983
6_30620729_31621958	ENSG00000204531.11	POU5F1	Brain_Spinal_cord_cervical_c-1	COVID19_HGI_A2_ALL_leave_23andme_20210107	6_31121232_T_C	0.0430817	4.713e-12	11283	1.50121849940853e-06	4.13126451984508e-06	0.256783944130492	0.706617633807116	0.0365927895793726	0.258870614387652
6_30620729_31621958	ENSG00000204531.11	POU5F1	Brain_Substantia_nigra	COVID19_HGI_A2_ALL_leave_23andme_20210107	6_31121232_T_C	0.473241	4.713e-12	11202	1.13227246030783e-06	4.60802931063968e-06	0.193675594778556	0.78818687078318	0.018131794136493	0.258870083857843
6_30620729_31621958	ENSG00000204531.11	POU5F1	Brain_Anterior_cingulate_cortex_BA24	COVID19_HGI_B2_ALL_eur_leave_ukbb_23andme_20210107	6_31121232_T_C	0.972909	3.223e-10	11283	0.00014834547083972	0.000229451192402117	0.379967333967305	0.587676951509781	0.0319779178596732	0.250046123009665
6_30620729_31621958	ENSG00000204531.11	POU5F1	Cells_Transformed_fibroblasts	COVID19_HGI_B1_ALL_eur_leave_ukbb_23andme_20210107	6_31175097_G_A	7.78211e-09	0.6151	11088	0.0114527893426877	0.760594809411103	0.00322839607439713	0.214391698800349	0.0103323063714629	0.0710914347913509
6_30620729_31621958	ENSG00000204531.11	POU5F1	Brain_Frontal_Cortex_BA9	COVID19_HGI_B2_ALL_eur_leave_ukbb_23andme_20210107	6_31121232_T_C	0.74528	3.223e-10	11203	0.00011659709071744	0.000263773289728904	0.29864796901966	0.675594887630325	0.0253767729695695	0.250048901821848
6_30620729_31621958	ENSG00000204531.11	POU5F1	Colon_Transverse	COVID19_HGI_B2_ALL_eur_leave_ukbb_23andme_20210107	6_31121232_T_C	0.961888	3.223e-10	11288	7.32837744645431e-07	0.000389479239183389	0.00187706712557898	0.997599514612682	0.000133206184810722	0.249050423476837
6_30620729_31621958	ENSG00000204531.11	POU5F1	Brain_Putamen_basal_ganglia	COVID19_HGI_A2_ALL_leave_UKBB_23andme_20210107	6_31121232_T_C	0.149793	7.928e-13	11343	1.23857671655806e-07	7.13325108837029e-07	0.145503548273993	0.837972218206612	0.0165233963366144	0.261475186334688
6_30620729_31621958	ENSG00000204531.11	POU5F1	Skin_Sun_Exposed_Lower_leg	COVID19_HGI_B1_ALL_leave_23andme_20210107	6_31151248_G_A	1.23234e-49	0.07819	11004	8.26988402479763e-33	0.808930617131475	1.67172638298813e-33	0.163494749332628	0.0275746335358923	0.558515078223517
6_30620729_31621958	ENSG00000204531.11	POU5F1	Skin_Sun_Exposed_Lower_leg	COVID19_HGI_C2_ALL_leave_23andme_20210107	6_31150914_T_A	1.23234e-49	0.1548	11659	1.70729160244644e-33	0.167001187132631	8.51193793045556e-33	0.832607076811466	0.000391736055897421	0.537478142985232
6_30620729_31621958	ENSG00000204531.11	POU5F1	Lung	COVID19_HGI_A2_ALL_eur_leave_ukbb_23andme_20210107	6_31140741_C_G	4.15256e-18	0.06397	11985	6.97025612821149e-16	7.89071254876899e-07	8.83348687605272e-10	0.999999203180818	6.86457537963847e-09	0.900691512636525
6_30620729_31621958	ENSG00000204531.11	POU5F1	Colon_Transverse	COVID19_HGI_B1_ALL_eur_leave_23andme_20210107	6_31146403_C_T	7.71473e-11	0.1396	11079	0.00147956094993454	0.783355721899322	0.000372117880289239	0.197000567203841	0.0177920320666134	0.16239867407427
6_30620729_31621958	ENSG00000204531.11	POU5F1	Brain_Anterior_cingulate_cortex_BA24	COVID19_HGI_C2_ALL_eur_leave_23andme_20210107	6_31121232_T_C	0.972909	3.824e-06	11795	0.284837897979783	0.458211201302707	0.0951369764698575	0.153035562246266	0.00877836200138631	0.152493052576777
6_30620729_31621958	ENSG00000204531.11	POU5F1	Breast_Mammary_Tissue	COVID19_HGI_C2_ALL_eur_leave_ukbb_23andme_20210107	6_31209389_G_A	1.32154e-12	0.4326	11813	1.84524277911958e-05	0.888198651756249	2.30176353115972e-06	0.11079328259015	0.000987311462278024	0.237154522861409
6_30620729_31621958	ENSG00000204531.11	POU5F1	Pancreas	COVID19_HGI_C2_ALL_leave_23andme_20210107	6_31152098_A_C	1.25646e-12	0.9023	11659	0.0001151254895674	0.166909198519144	0.000573974018267781	0.832148593509914	0.000253108463107312	0.0620068026268496
6_30620729_31621958	ENSG00000204531.11	POU5F1	Muscle_Skeletal	COVID19_HGI_A2_ALL_leave_UKBB_23andme_20210107	6_31216300_C_T	1.59549e-23	0.2978	11345	1.07994498058056e-21	8.51233989306835e-07	1.26868061153591e-15	0.999999145817791	2.94822062660456e-09	0.165432400913561
6_30620729_31621958	ENSG00000204531.11	POU5F1	Esophagus_Muscularis	COVID19_HGI_C2_ALL_eur_leave_ukbb_23andme_20210107	6_31150159_C_CTG	2.34741e-15	0.1414	11813	5.5234821960822e-07	0.887666921655149	6.89001470582537e-08	0.110726335545697	0.00160612155078686	0.38714647362275
6_30620729_31621958	ENSG00000204531.11	POU5F1	Minor_Salivary_Gland	COVID19_HGI_B1_ALL_leave_UKBB_23andme_20210107	6_31159911_A_G	1.5821e-07	0.1788	9966	0.249062942892091	0.57230533198125	0.0510788294992231	0.117360485597384	0.0101924100300526	0.00952565706936745
6_30620729_31621958	ENSG00000204531.11	POU5F1	Esophagus_Mucosa	COVID19_HGI_C2_ALL_eur_leave_23andme_20210107	6_31150873_T_C	1.12493e-53	0.05282	11801	5.7877669734586e-35	0.746119266370619	1.93331548949638e-35	0.24922513220809	0.00465560142128847	0.446966630774748
6_30620729_31621958	ENSG00000204531.11	POU5F1	Artery_Tibial	COVID19_HGI_A2_ALL_eur_leave_ukbb_23andme_20210107	6_31178017_G_T	2.57754e-25	0.0269	11985	1.23242829489002e-21	7.89071255961502e-07	1.56187075027621e-15	0.999999204555845	6.37289838284091e-09	0.200208968523981
6_30620729_31621958	ENSG00000204531.11	POU5F1	Adipose_Visceral_Omentum	COVID19_HGI_B2_ALL_leave_23andme_20210107	6_31142297_C_A	9.26798e-24	0.3494	11293	3.59333357478893e-15	0.0250941116438618	1.39596137965053e-13	0.974872184039268	3.37043167283856e-05	0.992491885108309
6_30620729_31621958	ENSG00000204531.11	POU5F1	Pancreas	COVID19_HGI_A2_ALL_eur_leave_ukbb_23andme_20210107	6_31121232_T_C	0.525384	7.312e-13	11985	5.43809235813877e-10	7.88484099588622e-07	0.000689175786266372	0.999255039447903	5.49957379213105e-05	0.264625209943986
6_30620729_31621958	ENSG00000204531.11	POU5F1	Brain_Cortex	COVID19_HGI_B1_ALL_eur_leave_ukbb_23andme_20210107	6_31219945_G_A	2.10015e-06	0.5271	11087	0.200553336017669	0.571449840271397	0.0565302734628621	0.161065032989625	0.0104015172584473	0.0201247649845015
6_30620729_31621958	ENSG00000204531.11	POU5F1	Adipose_Visceral_Omentum	COVID19_HGI_A2_ALL_eur_leave_ukbb_23andme_20210107	6_31142297_C_A	9.26798e-24	0.4906	11985	1.12990501075339e-19	7.89071259712326e-07	1.43194179669798e-13	0.999999209314062	1.61453589806952e-09	0.980015374933367
6_30620729_31621958	ENSG00000204531.11	POU5F1	Brain_Substantia_nigra	COVID19_HGI_C2_ALL_leave_UKBB_23andme_20210107	6_31121232_T_C	0.473241	8.216e-07	11283	0.0915030421471297	0.371407234338643	0.104032417527703	0.422252669548384	0.0108046364381398	0.204807879404925
6_30620729_31621958	ENSG00000204531.11	POU5F1	Brain_Nucleus_accumbens_basal_ganglia	COVID19_HGI_B1_ALL_leave_23andme_20210107	6_31151248_G_A	2.6335e-06	0.07819	11003	0.171159589534337	0.652866527109734	0.0345969996215001	0.131956442837679	0.00942044089674939	0.0101527057795026
6_30620729_31621958	ENSG00000204531.11	POU5F1	Brain_Hippocampus	COVID19_HGI_B2_ALL_leave_UKBB_23andme_20210107	6_31121232_T_C	0.695553	2.263e-10	10550	7.0137159001994e-05	0.000208195521332926	0.24650787300027	0.731713800697741	0.021499993621653	0.248423311435132
6_30620729_31621958	ENSG00000204531.11	POU5F1	Skin_Sun_Exposed_Lower_leg	COVID19_HGI_B2_ALL_eur_leave_ukbb_23andme_20210107	6_31150914_T_A	1.23234e-49	0.4788	11288	3.98975638835205e-36	0.000390263767636432	1.02192342170746e-32	0.999609113246249	6.22986120848687e-07	0.502094331514069
6_30620729_31621958	ENSG00000204531.11	POU5F1	Liver	COVID19_HGI_B1_ALL_eur_leave_ukbb_23andme_20210107	6_31180098_C_T	5.85154e-07	0.5636	11088	0.189995070439724	0.581289486877179	0.0535572008887109	0.163846823169417	0.0113114186249694	0.0105720828839698
6_30620729_31621958	ENSG00000204531.11	POU5F1	Brain_Cortex	COVID19_HGI_A2_ALL_leave_23andme_20210107	6_31121232_T_C	0.592992	4.713e-12	11299	1.44071390485114e-06	4.28245462702713e-06	0.246434612442871	0.732494281878367	0.0210653825102307	0.258870222784755
6_30620729_31621958	ENSG00000204531.11	POU5F1	Esophagus_Mucosa	COVID19_HGI_A2_ALL_eur_leave_23andme_20210107	6_31150873_T_C	1.12493e-53	0.7674	11970	5.44502569194728e-40	7.01935408470181e-06	7.75710605522033e-35	0.999992968886494	1.17594271903543e-08	0.402270759748921
6_30620729_31621958	ENSG00000204531.11	POU5F1	Brain_Hippocampus	COVID19_HGI_A2_ALL_leave_UKBB_23andme_20210107	6_31121232_T_C	0.695553	7.928e-13	11344	2.0012304684775e-07	6.33674445124175e-07	0.235097374418639	0.74439749568678	0.0205042960970904	0.261475581271853
6_30620729_31621958	ENSG00000204531.11	POU5F1	Brain_Spinal_cord_cervical_c-1	COVID19_HGI_A2_ALL_eur_leave_23andme_20210107	6_31121232_T_C	0.0430817	5.656e-12	11938	1.76902078383023e-06	4.99849435944712e-06	0.252018678813225	0.712060832703754	0.0359137209678783	0.261485251712093
6_30620729_31621958	ENSG00000204531.11	POU5F1	Skin_Sun_Exposed_Lower_leg	COVID19_HGI_C2_ALL_eur_leave_23andme_20210107	6_31150914_T_A	1.23234e-49	0.1577	11801	7.64896319972807e-33	0.748194352305126	2.55501976849377e-33	0.249921054097357	0.00188459359751746	0.506166628993412
6_30620729_31621958	ENSG00000204531.11	POU5F1	Heart_Atrial_Appendage	COVID19_HGI_A2_ALL_eur_leave_ukbb_23andme_20210107	6_31143639_G_A	4.52068e-20	0.1185	11985	1.22780203779983e-15	7.89071256738656e-07	1.55600784071596e-09	0.999999205543272	3.82946628833289e-09	0.400938561373378
6_30620729_31621958	ENSG00000204531.11	POU5F1	Adipose_Visceral_Omentum	COVID19_HGI_B2_ALL_eur_leave_ukbb_23andme_20210107	6_31142297_C_A	9.26798e-24	0.2765	11288	5.58835377293212e-17	0.000390263721821499	1.43138303531997e-13	0.999608995779826	7.40498208411118e-07	0.988813078545224
6_30620729_31621958	ENSG00000204531.11	POU5F1	Minor_Salivary_Gland	COVID19_HGI_B1_ALL_eur_leave_23andme_20210107	6_31144771_C_A	4.27022e-07	0.1061	10980	0.231608081744929	0.565313257805944	0.0560221802138434	0.136729639085246	0.0103268411500387	0.0112220750829877
6_30620729_31621958	ENSG00000204531.11	POU5F1	Liver	COVID19_HGI_A2_ALL_leave_23andme_20210107	6_31121232_T_C	0.13774	4.713e-12	11300	1.35552218718255e-06	4.32947882951891e-06	0.231862539634766	0.740531252884188	0.0276005224800304	0.258869905159541
6_30620729_31621958	ENSG00000204531.11	POU5F1	Prostate	COVID19_HGI_C2_ALL_eur_leave_23andme_20210107	6_31202575_C_G	2.9208e-11	0.04425	11800	0.000812592759261035	0.745677666727479	0.000271427778435043	0.249072176474181	0.00416613626064398	0.0389879033918665
6_30620729_31621958	ENSG00000204531.11	POU5F1	Breast_Mammary_Tissue	COVID19_HGI_B2_ALL_eur_leave_23andme_20210107	6_31209389_G_A	1.32154e-12	0.5863	11278	2.18461368212263e-06	0.0982408768775155	2.00494718648159e-05	0.90161360964239	0.000123279394548171	0.195243713768022
6_30620729_31621958	ENSG00000204531.11	POU5F1	Adipose_Visceral_Omentum	COVID19_HGI_C2_ALL_leave_UKBB_23andme_20210107	6_31142297_C_A	9.26798e-24	0.155	11438	6.67572048209931e-14	0.466200177637864	7.62810176538245e-14	0.532708810128303	0.00109101223369014	0.988932607223574
6_30620729_31621958	ENSG00000204531.11	POU5F1	Adrenal_Gland	COVID19_HGI_A2_ALL_eur_leave_ukbb_23andme_20210107	6_31121232_T_C	0.29768	7.312e-13	11977	3.47275563099952e-07	4.08213112334226e-07	0.440106370856334	0.517290635383397	0.042602238271594	0.264641626166524
6_30620729_31621958	ENSG00000204531.11	POU5F1	Whole_Blood	COVID19_HGI_B1_ALL_leave_UKBB_23andme_20210107	6_31143835_C_G	9.98739e-13	0.2492	10048	3.71440755060825e-06	0.819332769829675	7.71491700821093e-07	0.170166961462249	0.0104957828088239	0.0644707571165359
6_30620729_31621958	ENSG00000204531.11	POU5F1	Cells_Transformed_fibroblasts	COVID19_HGI_A2_ALL_leave_23andme_20210107	6_31121232_T_C	0.943341	4.713e-12	11300	7.95383653594273e-08	5.76132075122836e-06	0.0136050649447253	0.985474995969179	0.00091409822698145	0.258847758368746
6_30620729_31621958	ENSG00000204531.11	POU5F1	Adipose_Subcutaneous	COVID19_HGI_B2_ALL_leave_UKBB_23andme_20210107	6_31151319_T_C	1.26594e-29	0.3641	10551	1.56767278020552e-20	0.000284441900651027	5.50982803241758e-17	0.999714976670202	5.81429149553922e-07	0.10836383964202
6_30620729_31621958	ENSG00000204531.11	POU5F1	Lung	COVID19_HGI_B2_ALL_leave_23andme_20210107	6_31140741_C_G	4.15256e-18	0.5148	11293	2.21691152896076e-11	0.0250942215244843	8.61240074743972e-10	0.974876457136354	2.93204557510728e-05	0.789491102918601
6_30620729_31621958	ENSG00000204531.11	POU5F1	Adipose_Visceral_Omentum	COVID19_HGI_A2_ALL_leave_23andme_20210107	6_31142297_C_A	9.26798e-24	0.4051	11300	8.37142147840141e-19	5.84619771284562e-06	1.43193454352052e-13	0.999994143741122	1.00610191511259e-08	0.96789736511081
6_30620729_31621958	ENSG00000204531.11	POU5F1	Adipose_Visceral_Omentum	COVID19_HGI_C2_ALL_eur_leave_ukbb_23andme_20210107	6_31142297_C_A	9.26798e-24	0.1397	11813	1.27017280362357e-13	0.887027532752095	1.58441884760908e-14	0.110645857419241	0.00232660982852195	0.992360220163073
6_30620729_31621958	ENSG00000204531.11	POU5F1	Stomach	COVID19_HGI_B2_ALL_eur_leave_ukbb_23andme_20210107	6_31144771_C_A	8.26813e-19	0.3389	11288	6.77940072630425e-12	0.000390263772208495	1.73645398690933e-08	0.999609124986088	5.93870384017891e-07	0.269516016642644
6_30620729_31621958	ENSG00000204531.11	POU5F1	Brain_Substantia_nigra	COVID19_HGI_A2_ALL_eur_leave_ukbb_23andme_20210107	6_31121232_T_C	0.473241	7.312e-13	11785	1.49811770961172e-07	6.25248266227386e-07	0.189858203471757	0.792366640997206	0.0177743804709999	0.264641592456134
6_30620729_31621958	ENSG00000204531.11	POU5F1	Whole_Blood	COVID19_HGI_B1_ALL_eur_leave_ukbb_23andme_20210107	6_31143835_C_G	9.98739e-13	0.4109	11088	3.32074375518279e-06	0.771685461317846	9.36075551774277e-07	0.217517552501096	0.0107927293617505	0.0455809932739181
6_30620729_31621958	ENSG00000204531.11	POU5F1	Skin_Sun_Exposed_Lower_leg	COVID19_HGI_A2_ALL_leave_23andme_20210107	6_31151248_G_A	1.23234e-49	0.4813	11300	5.97670257835155e-38	5.8461977104153e-06	1.02231704619941e-32	0.999994143325009	1.04772811110433e-08	0.505930616177633
6_30620729_31621958	ENSG00000204531.11	POU5F1	Muscle_Skeletal	COVID19_HGI_B1_ALL_eur_leave_23andme_20210107	6_31216300_C_T	1.59549e-23	0.6782	11079	1.04595432816968e-15	0.79342533985227	2.63063382076335e-16	0.199543893882468	0.00703076626526255	0.201119791361669
6_30620729_31621958	ENSG00000204531.11	POU5F1	Esophagus_Muscularis	COVID19_HGI_A2_ALL_leave_UKBB_23andme_20210107	6_31121232_T_C	0.0308937	7.928e-13	11345	5.29683251517911e-13	8.51233320690257e-07	6.22252877266782e-07	0.999998360187645	1.66325627398041e-07	0.255758353691655
6_30620729_31621958	ENSG00000204531.11	POU5F1	Vagina	COVID19_HGI_B2_ALL_eur_leave_23andme_20210107	6_31121232_T_C	0.450439	9.818e-08	11266	0.00587209980945178	0.0918767302123079	0.0538913816623758	0.843196433080994	0.00516335523487025	0.231240584544209
6_30620729_31621958	ENSG00000204531.11	POU5F1	Brain_Cerebellar_Hemisphere	COVID19_HGI_A2_ALL_eur_leave_ukbb_23andme_20210107	6_31121232_T_C	0.537178	7.312e-13	11982	4.05530797492631e-08	7.44930521379594e-07	0.051393390876994	0.944054585532144	0.0045512381072625	0.264641403798563
6_30620729_31621958	ENSG00000204531.11	POU5F1	Brain_Frontal_Cortex_BA9	COVID19_HGI_C2_ALL_leave_UKBB_23andme_20210107	6_31121232_T_C	0.74528	8.216e-07	11368	0.13870177981972	0.32159394352128	0.158431288810471	0.367324834463119	0.013948153385411	0.218264657951988
6_30620729_31621958	ENSG00000204531.11	POU5F1	Artery_Coronary	COVID19_HGI_B1_ALL_eur_leave_ukbb_23andme_20210107	6_31177730_G_C	1.72814e-08	0.3105	11087	0.0406204451921266	0.731320011786845	0.0114495397418516	0.206124072648452	0.0104859306307249	0.0378046629616247
6_30620729_31621958	ENSG00000204531.11	POU5F1	Brain_Putamen_basal_ganglia	COVID19_HGI_A2_ALL_eur_leave_ukbb_23andme_20210107	6_31121232_T_C	0.149793	7.312e-13	11974	1.13185694361975e-07	6.63045067179595e-07	0.143441550381107	0.840268456526931	0.0162892168612006	0.264641484085794
6_30620729_31621958	ENSG00000204531.11	POU5F1	Thyroid	COVID19_HGI_C2_ALL_leave_23andme_20210107	6_31150159_C_CTG	1.48679e-22	0.2696	11659	2.15130933259283e-13	0.167021743859163	1.07256496090067e-12	0.832709688377185	0.000268567762365024	0.38534649744612
6_30620729_31621958	ENSG00000204531.11	POU5F1	Artery_Aorta	COVID19_HGI_B2_ALL_eur_leave_23andme_20210107	6_31118942_T_C	5.24979e-08	3.326e-05	11278	3.64332744689873e-06	0.0982153192315992	3.34369374954813e-05	0.901378806729179	0.000368793774280586	0.154212642558099
6_30620729_31621958	ENSG00000204531.11	POU5F1	Ovary	COVID19_HGI_B2_ALL_eur_leave_23andme_20210107	6_31121232_T_C	0.24316	9.818e-08	11256	0.0376719429977602	0.0571003779657951	0.34573333578525	0.524001830167263	0.0354925130839312	0.23951213990002
6_30620729_31621958	ENSG00000204531.11	POU5F1	Cells_EBV-transformed_lymphocytes	COVID19_HGI_C2_ALL_eur_leave_23andme_20210107	6_31121232_T_C	0.131042	3.824e-06	11794	0.150752666882959	0.593502704961889	0.0503513103617991	0.198222416116537	0.00717090167681613	0.141492078811226
6_30620729_31621958	ENSG00000204531.11	POU5F1	Brain_Caudate_basal_ganglia	COVID19_HGI_B2_ALL_leave_23andme_20210107	6_31121232_T_C	0.51035	2.128e-08	11293	0.00304833034801645	0.0217856607132045	0.118423501455681	0.846332974760227	0.0104095327228718	0.240033392170376
6_30620729_31621958	ENSG00000204531.11	POU5F1	Brain_Amygdala	COVID19_HGI_A2_ALL_eur_leave_ukbb_23andme_20210107	6_31121232_T_C	0.289323	7.312e-13	11872	1.55824299060495e-07	6.17793764157271e-07	0.197477950850839	0.782917636122152	0.0196036394089462	0.264641611415074
6_30620729_31621958	ENSG00000204531.11	POU5F1	Brain_Hypothalamus	COVID19_HGI_C2_ALL_eur_leave_23andme_20210107	6_31121232_T_C	0.531665	3.824e-06	11777	0.20578105639142	0.538411326512194	0.0686988590547692	0.179738250796187	0.00737050724542929	0.1411021338459
6_30620729_31621958	ENSG00000204531.11	POU5F1	Brain_Hypothalamus	COVID19_HGI_C2_ALL_leave_UKBB_23andme_20210107	6_31121232_T_C	0.531665	8.216e-07	11417	0.128107888500948	0.329697278079639	0.146374536908889	0.376689024359274	0.0191312721512506	0.15654251333359
6_30620729_31621958	ENSG00000204531.11	POU5F1	Nerve_Tibial	COVID19_HGI_B1_ALL_eur_leave_23andme_20210107	6_31216329_A_G	1.63196e-22	0.6143	11079	2.14376194353335e-14	0.792894633999246	5.39168156815484e-15	0.199409753536598	0.00769561246412969	0.0831708212371576
6_30620729_31621958	ENSG00000204531.11	POU5F1	Heart_Left_Ventricle	COVID19_HGI_C2_ALL_leave_23andme_20210107	6_31150159_C_CTG	1.27408e-18	0.2696	11659	1.17075137124437e-09	0.167026311962312	5.83694255260677e-09	0.832732490663337	0.000241190366658252	0.213198904278928
6_30620729_31621958	ENSG00000204531.11	POU5F1	Brain_Hippocampus	COVID19_HGI_A2_ALL_eur_leave_23andme_20210107	6_31121232_T_C	0.695553	5.656e-12	11967	1.61944992619237e-06	5.25880413573277e-06	0.230710478449832	0.749160941946274	0.0201217013498319	0.261485003517816
6_30620729_31621958	ENSG00000204531.11	POU5F1	Vagina	COVID19_HGI_A2_ALL_leave_UKBB_23andme_20210107	6_31121232_T_C	0.450439	7.928e-13	11338	5.03709158942138e-08	7.96211364149593e-07	0.0591739445292451	0.935355069953108	0.00547013893536735	0.261475190989062
6_30620729_31621958	ENSG00000204531.11	POU5F1	Adipose_Subcutaneous	COVID19_HGI_B2_ALL_eur_leave_ukbb_23andme_20210107	6_31151573_G_A	1.26594e-29	0.1179	11288	2.15025646921414e-20	0.000390263373736506	5.50759804529204e-17	0.999608103313265	1.63331299970839e-06	0.124166678180613
6_30620729_31621958	ENSG00000204531.11	POU5F1	Uterus	COVID19_HGI_B1_ALL_eur_leave_23andme_20210107	6_31168676_T_C	2.00052e-06	0.529	10993	0.263722992597857	0.530936534918983	0.0652386393197801	0.131331985700883	0.00876984746249633	0.0106994385440153
6_30620729_31621958	ENSG00000204531.11	POU5F1	Brain_Cerebellum	COVID19_HGI_B2_ALL_leave_UKBB_23andme_20210107	6_31121232_T_C	0.984308	2.263e-10	10551	2.33008994672519e-06	0.000281929074254837	0.00818946088024676	0.990882617242786	0.000643662712765821	0.248154915872202
6_30620729_31621958	ENSG00000204531.11	POU5F1	Colon_Transverse	COVID19_HGI_C2_ALL_eur_leave_23andme_20210107	6_31145755_G_A	7.71473e-11	0.04035	11801	0.00140082140770808	0.744977147117778	0.000467923076025606	0.248843970113564	0.00431013828492503	0.189405766607418
6_30620729_31621958	ENSG00000204531.11	POU5F1	Brain_Cerebellar_Hemisphere	COVID19_HGI_B2_ALL_leave_23andme_20210107	6_31121232_T_C	0.537178	2.128e-08	11292	0.00129666886051421	0.0236839197557056	0.0503738067240929	0.920083235350858	0.00456236930883	0.235505470986875
6_30620729_31621958	ENSG00000204531.11	POU5F1	Brain_Hippocampus	COVID19_HGI_A2_ALL_leave_23andme_20210107	6_31121232_T_C	0.695553	4.713e-12	11299	1.37599091858069e-06	4.35031875769761e-06	0.235363723196556	0.744103002685708	0.0205275478080599	0.258870256728564
6_30620729_31621958	ENSG00000204531.11	POU5F1	Esophagus_Gastroesophageal_Junction	COVID19_HGI_B2_ALL_eur_leave_23andme_20210107	6_31121232_T_C	0.462051	9.818e-08	11276	4.76757785140638e-05	0.0981930691666492	0.000437547995587875	0.901174032035856	0.000147675023392872	0.05888216503896
6_30620729_31621958	ENSG00000204531.11	POU5F1	Brain_Caudate_basal_ganglia	COVID19_HGI_A2_ALL_eur_leave_23andme_20210107	6_31121232_T_C	0.51035	5.656e-12	11969	8.26534384482251e-07	6.12048881315994e-06	0.117749947218692	0.871928285960402	0.0103148197977084	0.261484930230864
6_30620729_31621958	ENSG00000204531.11	POU5F1	Colon_Transverse	COVID19_HGI_A2_ALL_leave_23andme_20210107	6_31121232_T_C	0.961888	4.713e-12	11300	1.0971983664051e-08	5.83445095660328e-06	0.00187676160614214	0.997984724358554	0.000132668612362479	0.258830643666459
6_30620729_31621958	ENSG00000204531.11	POU5F1	Heart_Atrial_Appendage	COVID19_HGI_B1_ALL_leave_UKBB_23andme_20210107	6_31151413_A_C	4.28898e-20	0.2328	10048	1.92474447940653e-09	0.815592394238977	3.99774222895974e-10	0.16938554986405	0.0150220535724554	0.49996932087913
6_30620729_31621958	ENSG00000204531.11	POU5F1	Esophagus_Gastroesophageal_Junction	COVID19_HGI_B2_ALL_leave_UKBB_23andme_20210107	6_31121232_T_C	0.462051	2.263e-10	10549	1.40732882885324e-07	0.000284289575906414	0.000494627443550469	0.99917956238921	4.13798584511775e-05	0.246234886449093
6_30620729_31621958	ENSG00000204531.11	POU5F1	Esophagus_Muscularis	COVID19_HGI_B2_ALL_eur_leave_23andme_20210107	6_31150159_C_CTG	2.34741e-15	0.88	11278	6.31809342573309e-08	0.0982438716637215	5.79848224036725e-07	0.901641103436793	0.000114381870326582	0.211853143276169
6_30620729_31621958	ENSG00000204531.11	POU5F1	Thyroid	COVID19_HGI_C2_ALL_eur_leave_ukbb_23andme_20210107	6_31150159_C_CTG	1.48679e-22	0.1414	11813	1.14275320057123e-12	0.887202177470864	1.42547510384835e-13	0.11066783930083	0.00212998322702244	0.48112312381299
6_30620729_31621958	ENSG00000204531.11	POU5F1	Adipose_Visceral_Omentum	COVID19_HGI_B2_ALL_eur_leave_23andme_20210107	6_31142297_C_A	9.26798e-24	0.306	11278	1.4067472707769e-14	0.098240456467561	1.29105388550637e-13	0.901609724756051	0.000149818776243387	0.992665808137938
6_30620729_31621958	ENSG00000204531.11	POU5F1	Lung	COVID19_HGI_B1_ALL_leave_UKBB_23andme_20210107	6_31140741_C_G	4.15256e-18	0.7226	10048	7.41265080056839e-10	0.821557980001623	1.53962603613243e-10	0.170631828750399	0.0078101903527492	0.792414006314931
6_30620729_31621958	ENSG00000204531.11	POU5F1	Muscle_Skeletal	COVID19_HGI_B2_ALL_eur_leave_23andme_20210107	6_31216300_C_T	1.59549e-23	0.4922	11278	1.34876737792766e-16	0.0982428564725279	1.23784236166036e-15	0.901631775449859	0.000125368077610024	0.200304004580582
6_30620729_31621958	ENSG00000204531.11	POU5F1	Skin_Not_Sun_Exposed_Suprapubic	COVID19_HGI_C2_ALL_eur_leave_ukbb_23andme_20210107	6_31150914_T_A	7.58188e-34	0.6183	11813	5.43186661774413e-20	0.888146784000911	6.77573305167618e-21	0.110786733413615	0.00106648258547538	0.845035261853708
6_30620729_31621958	ENSG00000204531.11	POU5F1	Spleen	COVID19_HGI_C2_ALL_eur_leave_ukbb_23andme_20210107	6_31150914_T_A	5.39579e-16	0.6183	11806	4.9186995852007e-05	0.887999457512131	6.1343402135686e-06	0.110745364097237	0.00119985705456574	0.202679652906461
6_30620729_31621958	ENSG00000204531.11	POU5F1	Breast_Mammary_Tissue	COVID19_HGI_B1_ALL_eur_leave_ukbb_23andme_20210107	6_31209389_G_A	1.32154e-12	0.9621	11088	1.65542501751242e-05	0.774076887557745	4.66643318765671e-06	0.218194750819098	0.00770714093979391	0.220233873232233
6_30620729_31621958	ENSG00000204531.11	POU5F1	Artery_Aorta	COVID19_HGI_B1_ALL_leave_UKBB_23andme_20210107	6_31146846_G_A	1.58634e-13	0.8246	10048	3.15148826407507e-05	0.819949729147932	6.54571962780673e-06	0.170295884906957	0.00971632534284207	0.114876076164664
6_30620729_31621958	ENSG00000204531.11	POU5F1	Colon_Sigmoid	COVID19_HGI_B1_ALL_leave_UKBB_23andme_20210107	6_31146846_G_A	4.95182e-10	0.8246	10048	0.0112544137948348	0.80848439375817	0.00233756977984271	0.167914213102222	0.010009409564931	0.0677957439830364
6_30620729_31621958	ENSG00000204531.11	POU5F1	Testis	COVID19_HGI_B2_ALL_eur_leave_23andme_20210107	6_31247964_T_C	3.7594e-13	0.2184	11278	2.47195061158629e-05	0.0982056442961127	0.00022686530183249	0.901290130365735	0.000252640530204448	0.0957863577074622
6_30620729_31621958	ENSG00000204531.11	POU5F1	Nerve_Tibial	COVID19_HGI_A2_ALL_eur_leave_ukbb_23andme_20210107	6_31216329_A_G	1.63196e-22	0.3964	11985	2.08557308011362e-20	7.89071259382888e-07	2.64307108567611e-14	0.999999208896142	2.03257029523263e-09	0.081921580159164
6_30620729_31621958	ENSG00000204531.11	POU5F1	Pituitary	COVID19_HGI_B2_ALL_eur_leave_ukbb_23andme_20210107	6_31121232_T_C	0.253828	3.223e-10	11280	1.94355576623746e-06	0.000388122772727226	0.00497816131856531	0.994124697670759	0.000507074682182544	0.248867744709274
6_30620729_31621958	ENSG00000204531.11	POU5F1	Brain_Caudate_basal_ganglia	COVID19_HGI_B2_ALL_leave_UKBB_23andme_20210107	6_31121232_T_C	0.51035	2.263e-10	10551	3.66701189977394e-05	0.000244563649149182	0.128882795030315	0.859545414648112	0.0112905565534256	0.248417907701107
6_30620729_31621958	ENSG00000204531.11	POU5F1	Artery_Aorta	COVID19_HGI_B2_ALL_leave_23andme_20210107	6_31146846_G_A	1.58634e-13	0.3735	11293	9.30710977282065e-07	0.0250924404526348	3.61568597198462e-05	0.974807230989041	6.32409876274567e-05	0.103423433118462
6_30620729_31621958	ENSG00000204531.11	POU5F1	Minor_Salivary_Gland	COVID19_HGI_C2_ALL_eur_leave_23andme_20210107	6_31121232_T_C	0.865344	3.824e-06	11695	0.208876147248998	0.535940096483311	0.0696099044812929	0.178600011280803	0.00697384050559489	0.141291626159499
6_30620729_31621958	ENSG00000204531.11	POU5F1	Esophagus_Muscularis	COVID19_HGI_A2_ALL_eur_leave_ukbb_23andme_20210107	6_31121232_T_C	0.0308937	7.312e-13	11985	4.90995855165425e-13	7.89070639814463e-07	6.22244773078801e-07	0.999998423546745	1.65137350365503e-07	0.260714370820867
6_30620729_31621958	ENSG00000204531.11	POU5F1	Brain_Amygdala	COVID19_HGI_B1_ALL_leave_23andme_20210107	6_30784339_G_C	1.25293e-07	0.1791	10927	0.172666828947089	0.653371464550281	0.0344521010737912	0.130357635169354	0.00915197025948471	0.0329017530506584
6_30620729_31621958	ENSG00000204531.11	POU5F1	Breast_Mammary_Tissue	COVID19_HGI_B2_ALL_leave_23andme_20210107	6_31209389_G_A	1.32154e-12	0.5727	11293	5.29473399478225e-07	0.025093751048317	2.05693237724888e-05	0.974858182127501	2.69680270101586e-05	0.21033710499592
6_30620729_31621958	ENSG00000204531.11	POU5F1	Brain_Cerebellum	COVID19_HGI_A2_ALL_leave_UKBB_23andme_20210107	6_31121232_T_C	0.984308	7.928e-13	11345	6.64232487561354e-09	8.44070690461596e-07	0.00780316491742325	0.991583346740265	0.00061263762929719	0.261469707378143
6_30620729_31621958	ENSG00000204531.11	POU5F1	Brain_Spinal_cord_cervical_c-1	COVID19_HGI_A2_ALL_leave_UKBB_23andme_20210107	6_31121232_T_C	0.0430817	7.928e-13	11328	2.18222599199514e-07	6.01944877147368e-07	0.256360079019932	0.707106709588301	0.0365323912242914	0.261475634835939
6_30620729_31621958	ENSG00000204531.11	POU5F1	Adipose_Subcutaneous	COVID19_HGI_A2_ALL_leave_23andme_20210107	6_31151319_T_C	1.26594e-29	0.1914	11300	3.22109650701279e-22	5.84619765282876e-06	5.50969673227546e-17	0.999994133464944	2.03374040970705e-08	0.120760612616222
6_30620729_31621958	ENSG00000204531.11	POU5F1	Skin_Not_Sun_Exposed_Suprapubic	COVID19_HGI_C2_ALL_eur_leave_23andme_20210107	6_31150914_T_A	7.58188e-34	0.1577	11801	4.57564707220301e-20	0.748149120345526	1.5284252803759e-20	0.249905884648099	0.00194499500637129	0.835554710411222
6_30620729_31621958	ENSG00000204531.11	POU5F1	Testis	COVID19_HGI_A2_ALL_eur_leave_ukbb_23andme_20210107	6_31121232_T_C	0.584429	7.312e-13	11985	1.94216491927976e-10	7.88862345887715e-07	0.000246132825107389	0.999734431743089	1.86463752392008e-05	0.264611955101618
6_30620729_31621958	ENSG00000204531.11	POU5F1	Stomach	COVID19_HGI_B1_ALL_leave_UKBB_23andme_20210107	6_31144771_C_A	8.26813e-19	0.2129	10048	1.42098295502733e-08	0.816361042157938	2.95141699416451e-09	0.1695461291936	0.0140928114872165	0.216706218323841
6_30620729_31621958	ENSG00000204531.11	POU5F1	Minor_Salivary_Gland	COVID19_HGI_B2_ALL_eur_leave_ukbb_23andme_20210107	6_31121232_T_C	0.865344	3.223e-10	11193	0.000109010036576173	0.000272058389351292	0.279214697708803	0.696817762524854	0.0235864713404156	0.250053733037467
6_30620729_31621958	ENSG00000204531.11	POU5F1	Skin_Sun_Exposed_Lower_leg	COVID19_HGI_B2_ALL_leave_UKBB_23andme_20210107	6_31151248_G_A	1.23234e-49	0.213	10551	2.90791467756225e-36	0.000284441859764398	1.02203151120673e-32	0.99971483282396	7.25316272782232e-07	0.514214318172588
6_30620729_31621958	ENSG00000204531.11	POU5F1	Adipose_Visceral_Omentum	COVID19_HGI_B2_ALL_leave_UKBB_23andme_20210107	6_31142297_C_A	9.26798e-24	0.3615	10551	4.07304655120405e-17	0.000284441943173086	1.43153509766392e-13	0.999715126270178	4.31786506238028e-07	0.990477449162923
6_30620729_31621958	ENSG00000204531.11	POU5F1	Skin_Sun_Exposed_Lower_leg	COVID19_HGI_B1_ALL_eur_leave_23andme_20210107	6_31150914_T_A	1.23234e-49	0.1953	11079	8.03865407537692e-33	0.786312201722707	2.02176660247762e-33	0.197745988689841	0.0159418095874576	0.499792369008962
6_30620729_31621958	ENSG00000204531.11	POU5F1	Prostate	COVID19_HGI_B2_ALL_leave_23andme_20210107	6_31121232_T_C	0.0112633	2.128e-08	11292	2.7388722328682e-05	0.0250559229691486	0.00106401429673144	0.973387776329511	0.000464897682280616	0.146323262939027
6_30620729_31621958	ENSG00000204531.11	POU5F1	Brain_Anterior_cingulate_cortex_BA24	COVID19_HGI_B2_ALL_eur_leave_23andme_20210107	6_31121232_T_C	0.972909	9.818e-08	11274	0.0374889601233181	0.0579103319496313	0.344057157952931	0.531446413551536	0.0290971364225841	0.238491505619263
6_30620729_31621958	ENSG00000204531.11	POU5F1	Adipose_Visceral_Omentum	COVID19_HGI_C2_ALL_eur_leave_23andme_20210107	6_31142297_C_A	9.26798e-24	0.1215	11801	1.07129807295647e-13	0.748142995807873	3.57850820154338e-14	0.249903830660966	0.00195317353101964	0.996192970664591
6_30620729_31621958	ENSG00000204531.11	POU5F1	Cells_EBV-transformed_lymphocytes	COVID19_HGI_B2_ALL_leave_UKBB_23andme_20210107	6_31121232_T_C	0.131042	2.263e-10	10549	5.86038857634997e-05	0.000218784238677425	0.205972403131753	0.76892615625618	0.0248240524876256	0.248426887395168
6_30620729_31621958	ENSG00000204531.11	POU5F1	Small_Intestine_Terminal_Ileum	COVID19_HGI_B2_ALL_leave_23andme_20210107	6_31121232_T_C	0.561811	2.128e-08	11284	0.0100541716510112	0.014213087863987	0.390590583325808	0.552125676682207	0.0330164804769866	0.240718316040461
6_30620729_31621958	ENSG00000204531.11	POU5F1	Esophagus_Gastroesophageal_Junction	COVID19_HGI_C2_ALL_leave_23andme_20210107	6_31054381_A_G	2.32819e-10	0.6007	11657	7.79392983582006e-05	0.166955268867519	0.000388575154081259	0.832374101163925	0.000204115516115641	0.043113757316692
6_30620729_31621958	ENSG00000204531.11	POU5F1	Prostate	COVID19_HGI_C2_ALL_leave_23andme_20210107	6_31201803_G_C	2.29759e-09	0.0007732	11658	0.000181752134689163	0.166653418061035	0.000906149436994433	0.830871390118775	0.00138729024850629	0.0917398246834478
6_30620729_31621958	ENSG00000204531.11	POU5F1	Liver	COVID19_HGI_B1_ALL_eur_leave_23andme_20210107	6_31184756_G_A	6.79806e-07	0.675	11079	0.19486870108464	0.595967285587151	0.0490105716736724	0.14987884152194	0.0102746001325968	0.0091135547933749
6_30620729_31621958	ENSG00000204531.11	POU5F1	Liver	COVID19_HGI_C2_ALL_eur_leave_ukbb_23andme_20210107	6_31121232_T_C	0.13774	1.649e-05	11812	0.206724059485281	0.678958220122611	0.025785719718168	0.0846859883883128	0.00384601228562796	0.096093452666221
6_30620729_31621958	ENSG00000204531.11	POU5F1	Small_Intestine_Terminal_Ileum	COVID19_HGI_A2_ALL_leave_UKBB_23andme_20210107	6_31121232_T_C	0.561811	7.928e-13	11334	3.4027754777394e-07	4.82238612176129e-07	0.399745852906398	0.566482846883175	0.0337704776942673	0.261475594388969
6_30620729_31621958	ENSG00000204531.11	POU5F1	Breast_Mammary_Tissue	COVID19_HGI_A2_ALL_eur_leave_23andme_20210107	6_31121232_T_C	0.0548583	5.656e-12	11970	1.45820950714079e-10	7.01918301365307e-06	2.0773980578917e-05	0.99996859411935	3.61257123516369e-06	0.260599786919068
6_30620729_31621958	ENSG00000204531.11	POU5F1	Brain_Caudate_basal_ganglia	COVID19_HGI_C2_ALL_leave_23andme_20210107	6_31121232_T_C	0.51035	1.595e-07	11659	0.0199760831964448	0.145579759005781	0.0995935199459221	0.725798930251803	0.00905170760004989	0.223428524700418
6_30620729_31621958	ENSG00000204531.11	POU5F1	Brain_Substantia_nigra	COVID19_HGI_B2_ALL_leave_23andme_20210107	6_31121232_T_C	0.473241	2.128e-08	11166	0.00488722510738359	0.0197629580311972	0.18985003745373	0.767697668320339	0.0178021110873506	0.240489611795312
6_30620729_31621958	ENSG00000204531.11	POU5F1	Vagina	COVID19_HGI_B1_ALL_eur_leave_ukbb_23andme_20210107	6_31144771_C_A	2.33031e-10	0.3033	11075	0.0473718841227676	0.723694647380018	0.0133300542988772	0.203629682580421	0.011973731617916	0.0420489965461767
6_30620729_31621958	ENSG00000204531.11	POU5F1	Artery_Coronary	COVID19_HGI_B2_ALL_leave_23andme_20210107	6_31121232_T_C	0.574143	2.128e-08	11293	0.0012174773170652	0.0237772767523483	0.0472973432566275	0.92371097048467	0.00399693218928926	0.236070067422435
6_30620729_31621958	ENSG00000204531.11	POU5F1	Artery_Aorta	COVID19_HGI_B1_ALL_eur_leave_ukbb_23andme_20210107	6_31146846_G_A	1.58634e-13	0.8908	11088	2.8934461756078e-05	0.772015092176153	8.1562578296926e-06	0.217610927099117	0.0103368900051444	0.119317920969796
6_30620729_31621958	ENSG00000204531.11	POU5F1	Artery_Tibial	COVID19_HGI_B1_ALL_leave_UKBB_23andme_20210107	6_31184756_G_A	1.34334e-25	0.8214	10048	1.59762994488637e-15	0.821608507262648	3.31831719236426e-16	0.170642384470463	0.00774910826688797	0.100338027830582
6_30620729_31621958	ENSG00000204531.11	POU5F1	Cells_EBV-transformed_lymphocytes	COVID19_HGI_C2_ALL_eur_leave_ukbb_23andme_20210107	6_31121232_T_C	0.131042	1.649e-05	11806	0.178929703780807	0.70736880753002	0.0223126975900392	0.088206354345238	0.00318243675389497	0.101767681850722
6_30620729_31621958	ENSG00000204531.11	POU5F1	Colon_Sigmoid	COVID19_HGI_B2_ALL_leave_23andme_20210107	6_31121232_T_C	0.550765	2.128e-08	11293	0.000318560880452976	0.0247379758064831	0.0123756583385373	0.961035290753939	0.00153251422058633	0.159870864178704
6_30620729_31621958	ENSG00000204531.11	POU5F1	Prostate	COVID19_HGI_A2_ALL_leave_23andme_20210107	6_31121232_T_C	0.0112633	4.713e-12	11300	6.36252008123898e-09	5.83814796456813e-06	0.00108831126370534	0.998616942618483	0.00028890160732812	0.25884775810086
6_30620729_31621958	ENSG00000204531.11	POU5F1	Brain_Frontal_Cortex_BA9	COVID19_HGI_A2_ALL_leave_23andme_20210107	6_31121232_T_C	0.74528	4.713e-12	11237	1.72016378204024e-06	3.98001987340299e-06	0.294234610082767	0.680758775490718	0.025000914242859	0.25887041654602
6_30620729_31621958	ENSG00000204531.11	POU5F1	Brain_Cerebellum	COVID19_HGI_C2_ALL_eur_leave_ukbb_23andme_20210107	6_31089412_T_TC	7.38392e-09	0.002932	11813	0.00689416084336414	0.876278390246929	0.000859980496158687	0.109300664710478	0.00666680370307045	0.269850184755594
6_30620729_31621958	ENSG00000204531.11	POU5F1	Brain_Caudate_basal_ganglia	COVID19_HGI_A2_ALL_eur_leave_ukbb_23andme_20210107	6_31121232_T_C	0.51035	7.312e-13	11984	9.28298893459e-08	6.88117679019076e-07	0.117644401318012	0.87204925364634	0.0103055640880794	0.264641581171184
6_30620729_31621958	ENSG00000204531.11	POU5F1	Adrenal_Gland	COVID19_HGI_A2_ALL_leave_UKBB_23andme_20210107	6_31121232_T_C	0.29768	7.928e-13	11344	3.85308341124989e-07	4.28665184032612e-07	0.452646413133374	0.503536660294939	0.043816112598161	0.261475629161087
6_30620729_31621958	ENSG00000204531.11	POU5F1	Brain_Nucleus_accumbens_basal_ganglia	COVID19_HGI_B2_ALL_eur_leave_ukbb_23andme_20210107	6_31121232_T_C	0.454281	3.223e-10	11287	7.85001654202114e-05	0.000304692155608196	0.201067807207812	0.780410581362774	0.0181384191083862	0.250050316451478
6_30620729_31621958	ENSG00000204531.11	POU5F1	Artery_Coronary	COVID19_HGI_B2_ALL_eur_leave_23andme_20210107	6_31121232_T_C	0.574143	9.818e-08	11278	0.0048205028310673	0.0930129123322296	0.0442405614670704	0.853629361375741	0.00429666199389247	0.20439161047804
6_30620729_31621958	ENSG00000204531.11	POU5F1	Adrenal_Gland	COVID19_HGI_B1_ALL_leave_UKBB_23andme_20210107	6_31321211_C_T	0.213032	0.00127	10047	0.412263055620119	0.408999256559501	0.0856185400902031	0.0849325296727329	0.00818661805744398	0.00674112416088332
6_30620729_31621958	ENSG00000204531.11	POU5F1	Cells_EBV-transformed_lymphocytes	COVID19_HGI_B1_ALL_leave_23andme_20210107	6_31166719_C_T	4.57366e-08	0.1787	10999	0.170981679670276	0.651762797372306	0.0345438150672076	0.131666064931297	0.0110456429589145	0.0283656309700608
6_30620729_31621958	ENSG00000204531.11	POU5F1	Brain_Nucleus_accumbens_basal_ganglia	COVID19_HGI_C2_ALL_eur_leave_23andme_20210107	6_31121232_T_C	0.454281	3.824e-06	11799	0.14809494324405	0.597251984560315	0.0494660338954728	0.199485829462221	0.00570120883794207	0.130857706674657
6_30620729_31621958	ENSG00000204531.11	POU5F1	Stomach	COVID19_HGI_A2_ALL_eur_leave_ukbb_23andme_20210107	6_31143835_C_G	3.13503e-18	0.02064	11985	1.370355943306e-14	7.8907124270673e-07	1.73666806757938e-08	0.999999187758483	5.80357848392436e-09	0.229343841921326
6_30620729_31621958	ENSG00000204531.11	POU5F1	Adipose_Subcutaneous	COVID19_HGI_B1_ALL_leave_23andme_20210107	6_31152321_G_A	1.26594e-29	0.1614	11004	4.49245151076774e-17	0.81512242410688	9.08132410602824e-18	0.164753851056272	0.0201237248368464	0.120188280039937
6_30620729_31621958	ENSG00000204531.11	POU5F1	Heart_Left_Ventricle	COVID19_HGI_B2_ALL_leave_23andme_20210107	6_31151413_A_C	1.27408e-18	0.7852	11293	1.75898629153971e-10	0.0250943191984077	6.83342328013169e-09	0.974880255538059	2.54182542111167e-05	0.186050722162233
6_30620729_31621958	ENSG00000204531.11	POU5F1	Brain_Cortex	COVID19_HGI_A2_ALL_leave_UKBB_23andme_20210107	6_31121232_T_C	0.592992	7.928e-13	11344	2.09274745059234e-07	6.24088237161721e-07	0.24584846109166	0.733135451610657	0.0210152539347022	0.26147556807009
6_30620729_31621958	ENSG00000204531.11	POU5F1	Stomach	COVID19_HGI_A2_ALL_leave_23andme_20210107	6_31143835_C_G	3.13503e-18	0.04257	11300	1.01556114050925e-13	5.84619756726618e-06	1.73712084847744e-08	0.999994118832166	1.75989566829376e-08	0.223015490679771
6_30620729_31621958	ENSG00000204531.11	POU5F1	Cells_Transformed_fibroblasts	COVID19_HGI_C2_ALL_leave_23andme_20210107	6_31121232_T_C	0.943341	1.595e-07	11659	0.00227111941221435	0.164631606518952	0.011322979297573	0.820792615660962	0.000981679110298312	0.179631603716256
6_30620729_31621958	ENSG00000204531.11	POU5F1	Colon_Sigmoid	COVID19_HGI_A2_ALL_leave_UKBB_23andme_20210107	6_31121232_T_C	0.550765	7.928e-13	11345	1.07723729677934e-08	8.39577064724913e-07	0.0126549972176602	0.986303968923637	0.00104018350926505	0.261471441420701
6_30620729_31621958	ENSG00000204531.11	POU5F1	Esophagus_Mucosa	COVID19_HGI_B1_ALL_eur_leave_ukbb_23andme_20210107	6_31150873_T_C	1.12493e-53	0.4986	11088	5.98911074333843e-35	0.772016324022114	1.68825436619671e-35	0.217611238793693	0.0103724371841976	0.462558178604656
6_30620729_31621958	ENSG00000204531.11	POU5F1	Brain_Anterior_cingulate_cortex_BA24	COVID19_HGI_A2_ALL_leave_UKBB_23andme_20210107	6_31121232_T_C	0.972909	7.928e-13	11341	3.2236939061151e-07	5.01762484414294e-07	0.378707992503849	0.589420691445878	0.0318704919183974	0.261475598824564
6_30620729_31621958	ENSG00000204531.11	POU5F1	Uterus	COVID19_HGI_A2_ALL_eur_leave_23andme_20210107	6_31121232_T_C	0.212735	5.656e-12	11873	2.18403473851483e-06	4.60526943860071e-06	0.31114249681606	0.656044226706588	0.032806487173176	0.261485209166298
6_30620729_31621958	ENSG00000204531.11	POU5F1	Brain_Putamen_basal_ganglia	COVID19_HGI_C2_ALL_eur_leave_ukbb_23andme_20210107	6_31121232_T_C	0.149793	1.649e-05	11806	0.130006356418872	0.756326620055933	0.0162118605586389	0.0943111806313615	0.00314398233519527	0.0705240664211182
6_30620729_31621958	ENSG00000204531.11	POU5F1	Colon_Sigmoid	COVID19_HGI_B1_ALL_eur_leave_ukbb_23andme_20210107	6_31146846_G_A	4.95182e-10	0.8908	11088	0.0101695919888996	0.758969355802542	0.00286667901354059	0.213929771746601	0.0140646014484174	0.0524720858707227
6_30620729_31621958	ENSG00000204531.11	POU5F1	Minor_Salivary_Gland	COVID19_HGI_A2_ALL_leave_UKBB_23andme_20210107	6_31121232_T_C	0.865344	7.928e-13	11262	2.36205103458201e-07	5.95095896528703e-07	0.277485279354353	0.69907386428072	0.0234400250639277	0.261475591171284
6_30620729_31621958	ENSG00000204531.11	POU5F1	Brain_Putamen_basal_ganglia	COVID19_HGI_C2_ALL_leave_UKBB_23andme_20210107	6_31121232_T_C	0.149793	8.216e-07	11434	0.0683580710839801	0.393538238152057	0.0781094500236162	0.449666716574344	0.0103275241660025	0.194166731021166
6_30620729_31621958	ENSG00000204531.11	POU5F1	Skin_Not_Sun_Exposed_Suprapubic	COVID19_HGI_B1_ALL_eur_leave_23andme_20210107	6_31150914_T_A	7.58188e-34	0.1953	11079	4.81060191509953e-20	0.786435404039349	1.20989337251797e-20	0.197777129106458	0.0157874668541954	0.860127989882051
6_30620729_31621958	ENSG00000204531.11	POU5F1	Brain_Substantia_nigra	COVID19_HGI_C2_ALL_eur_leave_ukbb_23andme_20210107	6_31121232_T_C	0.473241	1.649e-05	11626	0.172442994969485	0.715167057791791	0.0212483933289167	0.0881197282026906	0.00302182570711753	0.0802359590719128
6_30620729_31621958	ENSG00000204531.11	POU5F1	Adrenal_Gland	COVID19_HGI_C2_ALL_leave_23andme_20210107	6_31121232_T_C	0.29768	1.595e-07	11654	0.0750900140655006	0.0860117662809222	0.374257735203216	0.428657089175555	0.0359833952748054	0.233460372060678
6_30620729_31621958	ENSG00000204531.11	POU5F1	Brain_Spinal_cord_cervical_c-1	COVID19_HGI_B1_ALL_leave_UKBB_23andme_20210107	6_31151248_G_A	4.38141e-07	0.116	10034	0.236100795086263	0.5837106166067	0.0489521671855092	0.121013934512303	0.0102224866092246	0.00688146748029219
6_30620729_31621958	ENSG00000204531.11	POU5F1	Brain_Anterior_cingulate_cortex_BA24	COVID19_HGI_B1_ALL_eur_leave_ukbb_23andme_20210107	6_31289548_C_T	0.000265966	0.09702	11084	0.307018434164525	0.464963741265266	0.086457881196362	0.130925411742991	0.0106345316308561	0.00389117007962674
6_30620729_31621958	ENSG00000204531.11	POU5F1	Ovary	COVID19_HGI_B2_ALL_eur_leave_ukbb_23andme_20210107	6_31121232_T_C	0.24316	3.223e-10	11266	0.000148989623023759	0.000226010512803928	0.381617230651159	0.578856910785607	0.0391508584274069	0.250055976561166
6_30620729_31621958	ENSG00000204531.11	POU5F1	Muscle_Skeletal	COVID19_HGI_A2_ALL_leave_23andme_20210107	6_31216300_C_T	1.59549e-23	0.2717	11300	7.41696398322288e-21	5.84619767956153e-06	1.26867425837129e-15	0.999994138042176	1.57601427057229e-08	0.163778255774121
6_30620729_31621958	ENSG00000204531.11	POU5F1	Heart_Left_Ventricle	COVID19_HGI_B2_ALL_eur_leave_23andme_20210107	6_31143639_G_A	1.19156e-18	0.6192	11278	7.09277036779622e-10	0.0982429951892111	6.50944837965852e-09	0.901633049954075	0.000123947637987568	0.174775644345261
6_30620729_31621958	ENSG00000204531.11	POU5F1	Small_Intestine_Terminal_Ileum	COVID19_HGI_B2_ALL_eur_leave_23andme_20210107	6_31121232_T_C	0.561811	9.818e-08	11266	0.0395660596035985	0.0556682695456513	0.363117592942266	0.510864874418166	0.0307832034903178	0.238834847213272
6_30620729_31621958	ENSG00000204531.11	POU5F1	Brain_Putamen_basal_ganglia	COVID19_HGI_B1_ALL_eur_leave_23andme_20210107	6_31174111_C_T	9.95224e-09	0.4795	11072	0.121592677579351	0.670262518648827	0.0305641587038408	0.168471513230061	0.00910913183791946	0.0128333213281026
6_30620729_31621958	ENSG00000204531.11	POU5F1	Lung	COVID19_HGI_A2_ALL_leave_UKBB_23andme_20210107	6_31140741_C_G	4.15256e-18	0.02141	11345	7.520077561246e-16	8.51233976225244e-07	8.83431727611735e-10	0.999999130435499	1.74470884387639e-08	0.959210940284453
6_30620729_31621958	ENSG00000204531.11	POU5F1	Esophagus_Gastroesophageal_Junction	COVID19_HGI_A2_ALL_leave_23andme_20210107	6_31121232_T_C	0.462051	4.713e-12	11298	2.72786543757372e-09	5.84324367751502e-06	0.000466602327897771	0.99948881612065	3.87355799081137e-05	0.258569343602518
6_30620729_31621958	ENSG00000204531.11	POU5F1	Muscle_Skeletal	COVID19_HGI_B2_ALL_leave_UKBB_23andme_20210107	6_31216300_C_T	1.59549e-23	0.8413	10551	4.31120637757535e-19	0.000284441984432119	1.51524004579501e-15	0.999715271426621	2.86588944509047e-07	0.256454728904532
6_30620729_31621958	ENSG00000204531.11	POU5F1	Testis	COVID19_HGI_A2_ALL_eur_leave_23andme_20210107	6_31121232_T_C	0.584429	5.656e-12	11970	1.72919107924035e-09	7.01749402941835e-06	0.000246344449967348	0.999727962565685	1.86737611284617e-05	0.261296943534188
6_30620729_31621958	ENSG00000204531.11	POU5F1	Ovary	COVID19_HGI_B1_ALL_leave_23andme_20210107	6_31054381_A_G	2.66072e-06	0.7193	10984	0.332528313551868	0.493594052404534	0.0668673066118803	0.0992478602838641	0.00776246714785343	0.0144071219954533
6_30620729_31621958	ENSG00000204531.11	POU5F1	Adrenal_Gland	COVID19_HGI_B2_ALL_eur_leave_ukbb_23andme_20210107	6_31121232_T_C	0.29768	3.223e-10	11281	0.000176963673233521	0.000196194128724885	0.453269071777853	0.502481466838697	0.0438763035814922	0.250057925090933
6_30620729_31621958	ENSG00000204531.11	POU5F1	Small_Intestine_Terminal_Ileum	COVID19_HGI_B2_ALL_eur_leave_ukbb_23andme_20210107	6_31121232_T_C	0.561811	3.223e-10	11276	0.00015658705568647	0.000220466365658296	0.401077055517524	0.564661584237705	0.0338843068234274	0.250047319077337
6_30620729_31621958	ENSG00000204531.11	POU5F1	Artery_Tibial	COVID19_HGI_A2_ALL_eur_leave_23andme_20210107	6_31178017_G_T	2.57754e-25	0.02136	11970	1.09633321589301e-20	7.01935383343507e-06	1.5618609550585e-15	0.99999293305463	4.75915340335718e-08	0.160423653183109
6_30620729_31621958	ENSG00000204531.11	POU5F1	Ovary	COVID19_HGI_B2_ALL_leave_23andme_20210107	6_31121232_T_C	0.24316	2.128e-08	11285	0.00953969887457559	0.0146019791127458	0.370604027612624	0.56722854539208	0.038025749007975	0.240828600914424
6_30620729_31621958	ENSG00000204531.11	POU5F1	Brain_Cerebellum	COVID19_HGI_A2_ALL_leave_23andme_20210107	6_31121232_T_C	0.984308	4.713e-12	11300	4.56393129384754e-08	5.79697839124759e-06	0.00780662028638239	0.991574548755223	0.00061298834069001	0.258831174745688
6_30620729_31621958	ENSG00000204531.11	POU5F1	Brain_Amygdala	COVID19_HGI_B1_ALL_eur_leave_23andme_20210107	6_30784339_G_C	1.25293e-07	0.268	10989	0.167114847560445	0.626788000532951	0.0413825386745513	0.155201583119903	0.00951303011214994	0.0257818696595219
6_30620729_31621958	ENSG00000204531.11	POU5F1	Brain_Cerebellar_Hemisphere	COVID19_HGI_C2_ALL_eur_leave_ukbb_23andme_20210107	6_31089412_T_TC	2.76666e-07	0.002932	11810	0.0458486720656048	0.840140905707758	0.00571737442346122	0.104762865658588	0.00353018214458837	0.156608067737208
6_30620729_31621958	ENSG00000204531.11	POU5F1	Brain_Cerebellar_Hemisphere	COVID19_HGI_A2_ALL_eur_leave_23andme_20210107	6_31121232_T_C	0.537178	5.656e-12	11967	3.6100704504093e-07	6.62640947607837e-06	0.0514298754434838	0.94400864046353	0.00455449667646569	0.261483422757179
6_30620729_31621958	ENSG00000204531.11	POU5F1	Brain_Cortex	COVID19_HGI_B1_ALL_leave_23andme_20210107	6_31150159_C_CTG	2.01524e-06	0.1273	11003	0.212386397958889	0.612642957118245	0.0429285358114523	0.123822050509739	0.00822005860167503	0.0263657809304127
6_30620729_31621958	ENSG00000204531.11	POU5F1	Lung	COVID19_HGI_C2_ALL_leave_23andme_20210107	6_31140741_C_G	4.15256e-18	0.06066	11659	1.47480942647101e-10	0.166956505779563	7.35286595411335e-10	0.832384044045418	0.00065944929225201	0.956906796746332
6_30620729_31621958	ENSG00000204531.11	POU5F1	Skin_Not_Sun_Exposed_Suprapubic	COVID19_HGI_B1_ALL_leave_UKBB_23andme_20210107	6_31150914_T_A	7.58188e-34	0.1649	10048	4.96111933111069e-20	0.811035388848516	1.03043684318061e-20	0.168433539474884	0.0205310716766014	0.848302214568841
6_30620729_31621958	ENSG00000204531.11	POU5F1	Brain_Hippocampus	COVID19_HGI_B1_ALL_eur_leave_ukbb_23andme_20210107	6_31044863_G_A	4.49395e-06	0.9822	11085	0.191652858855823	0.58064658360722	0.0540147109081631	0.163637170262072	0.0100486763667215	0.00469667403461032
6_30620729_31621958	ENSG00000204531.11	POU5F1	Esophagus_Gastroesophageal_Junction	COVID19_HGI_C2_ALL_eur_leave_ukbb_23andme_20210107	6_31146846_G_A	2.19389e-11	0.1148	11811	0.000414225002596232	0.887736870129805	5.16331713627693e-05	0.110655312028311	0.00114195966792542	0.0978481072370864
6_30620729_31621958	ENSG00000204531.11	POU5F1	Colon_Sigmoid	COVID19_HGI_C2_ALL_leave_UKBB_23andme_20210107	6_31146846_G_A	4.95182e-10	0.1493	11438	0.00591410300489478	0.46007502908407	0.00675782931494229	0.525709374127125	0.00154366446896811	0.0833793006573731
6_30620729_31621958	ENSG00000204531.11	POU5F1	Brain_Frontal_Cortex_BA9	COVID19_HGI_B2_ALL_leave_23andme_20210107	6_31121232_T_C	0.74528	2.128e-08	11234	0.00742882550075865	0.0170511863569795	0.288594971429656	0.662379846888074	0.0245451698245316	0.24063368101508
6_30620729_31621958	ENSG00000204531.11	POU5F1	Testis	COVID19_HGI_C2_ALL_eur_leave_ukbb_23andme_20210107	6_31247964_T_C	3.7594e-13	0.5772	11813	0.000222746070952535	0.887726921039481	2.77854377011728e-05	0.110734137605603	0.00128840984626218	0.0904775248400134
6_30620729_31621958	ENSG00000204531.11	POU5F1	Esophagus_Mucosa	COVID19_HGI_B1_ALL_eur_leave_23andme_20210107	6_31150873_T_C	1.12493e-53	0.182	11079	6.09334813034706e-35	0.785452870413176	1.53251124276392e-35	0.197528785509549	0.017018344077268	0.453328075305241
6_30620729_31621958	ENSG00000204531.11	POU5F1	Small_Intestine_Terminal_Ileum	COVID19_HGI_C2_ALL_leave_UKBB_23andme_20210107	6_31121232_T_C	0.561811	8.216e-07	11428	0.18868088601185	0.269367017516758	0.215567465490257	0.30773252757417	0.018652103406965	0.220754472235471
6_30620729_31621958	ENSG00000204531.11	POU5F1	Pituitary	COVID19_HGI_B1_ALL_leave_23andme_20210107	6_31150039_C_T	1.01798e-10	0.1131	10996	0.00419866399871964	0.819862364938557	0.000844612415502746	0.16491512382389	0.0101792348233305	0.0419523711423427
6_30620729_31621958	ENSG00000204531.11	POU5F1	Nerve_Tibial	COVID19_HGI_B2_ALL_leave_UKBB_23andme_20210107	6_31216300_C_T	1.50813e-22	0.8413	10551	8.1335552989336e-18	0.000284441966577097	2.85866359071487e-14	0.999715208609557	3.4942383482686e-07	0.0854639870287094
6_30620729_31621958	ENSG00000204531.11	POU5F1	Brain_Cerebellum	COVID19_HGI_B2_ALL_eur_leave_ukbb_23andme_20210107	6_31121232_T_C	0.984308	3.223e-10	11288	3.13269799275478e-06	0.000386885291600176	0.00802399229506434	0.990954962538888	0.00063102717645418	0.249634889518066
6_30620729_31621958	ENSG00000204531.11	POU5F1	Brain_Substantia_nigra	COVID19_HGI_C2_ALL_eur_leave_23andme_20210107	6_31121232_T_C	0.473241	3.824e-06	11614	0.146027236061953	0.600498901521477	0.0485068480378787	0.199466253608788	0.00550076076990352	0.138789841870956
6_30620729_31621958	ENSG00000204531.11	POU5F1	Whole_Blood	COVID19_HGI_C2_ALL_leave_23andme_20210107	6_31229307_C_T	6.05056e-10	0.00063	11659	6.89972366589618e-07	0.166924196787395	3.43995246607243e-06	0.832222773655219	0.000848899632553149	0.0580151700254817
6_30620729_31621958	ENSG00000204531.11	POU5F1	Brain_Caudate_basal_ganglia	COVID19_HGI_B2_ALL_eur_leave_23andme_20210107	6_31121232_T_C	0.51035	9.818e-08	11278	0.0119875938221356	0.0853078989949851	0.110017128900439	0.782910487109306	0.00977689117313479	0.236247484966725
6_30620729_31621958	ENSG00000204531.11	POU5F1	Spleen	COVID19_HGI_B1_ALL_eur_leave_23andme_20210107	6_31150914_T_A	5.39579e-16	0.1953	11074	4.38590770367639e-05	0.786541801596801	1.10256415480354e-05	0.197711404803234	0.0156919088813813	0.235109232048594
6_30620729_31621958	ENSG00000204531.11	POU5F1	Brain_Nucleus_accumbens_basal_ganglia	COVID19_HGI_B1_ALL_eur_leave_ukbb_23andme_20210107	6_31229050_C_G	3.03961e-05	0.0129	11087	0.162598969933713	0.606950700558101	0.0458322151671947	0.171069300697636	0.0135488136433561	0.0355512359909793
6_30620729_31621958	ENSG00000204531.11	POU5F1	Spleen	COVID19_HGI_B2_ALL_leave_23andme_20210107	6_31150914_T_A	5.39579e-16	0.1041	11291	1.39048544447072e-06	0.0250910417524386	5.40184621979055e-05	0.974752634397687	0.000100914902230863	0.223549460364939
6_30620729_31621958	ENSG00000204531.11	POU5F1	Heart_Left_Ventricle	COVID19_HGI_A2_ALL_eur_leave_23andme_20210107	6_31143639_G_A	1.19156e-18	0.08185	11970	4.81472445078481e-14	7.01935393870369e-06	6.85916473206641e-09	0.999992948073316	2.57135340456541e-08	0.305437973546303
6_30620729_31621958	ENSG00000204531.11	POU5F1	Skin_Not_Sun_Exposed_Suprapubic	COVID19_HGI_A2_ALL_eur_leave_23andme_20210107	6_31150914_T_A	7.58188e-34	0.9181	11970	4.2930060510775e-25	7.01935409560953e-06	6.11591296679472e-20	0.999992970441989	1.02039187108223e-08	0.838806195493493
6_30620729_31621958	ENSG00000204531.11	POU5F1	Brain_Putamen_basal_ganglia	COVID19_HGI_B2_ALL_eur_leave_ukbb_23andme_20210107	6_31121232_T_C	0.149793	3.223e-10	11282	5.71484763720957e-05	0.000326632308641199	0.146378274410472	0.836608889958168	0.0166290548463454	0.249961925683306
6_30620729_31621958	ENSG00000204531.11	POU5F1	Brain_Hypothalamus	COVID19_HGI_C2_ALL_leave_23andme_20210107	6_31121232_T_C	0.531665	1.595e-07	11638	0.0453312263171751	0.117951743987034	0.225999836560347	0.58802835298613	0.0226888401493144	0.20897174964804
6_30620729_31621958	ENSG00000204531.11	POU5F1	Nerve_Tibial	COVID19_HGI_B1_ALL_leave_23andme_20210107	6_31216300_C_T	1.50813e-22	0.8103	11004	2.20448557218156e-14	0.825549258921851	4.45628582079511e-15	0.16687414416939	0.00757659690873435	0.071852661227125
6_30620729_31621958	ENSG00000204531.11	POU5F1	Cells_EBV-transformed_lymphocytes	COVID19_HGI_B1_ALL_eur_leave_23andme_20210107	6_31166719_C_T	4.57366e-08	0.2327	11073	0.166432352928731	0.623343542994404	0.0418340536627146	0.156670480549611	0.0117195698645391	0.0233699621269373
6_30620729_31621958	ENSG00000204531.11	POU5F1	Esophagus_Gastroesophageal_Junction	COVID19_HGI_A2_ALL_eur_leave_23andme_20210107	6_31121232_T_C	0.462051	5.656e-12	11968	3.27191048001945e-09	7.01581105112953e-06	0.000466123725205314	0.999488181573503	3.86756183296717e-05	0.261317564078349
6_30620729_31621958	ENSG00000204531.11	POU5F1	Esophagus_Muscularis	COVID19_HGI_B1_ALL_leave_UKBB_23andme_20210107	6_31143639_G_A	5.56669e-15	0.2169	10048	6.96302048397514e-07	0.82006019288974	1.44623669935046e-07	0.170318924785239	0.00962004139930307	0.248561512758106
6_30620729_31621958	ENSG00000204531.11	POU5F1	Testis	COVID19_HGI_B1_ALL_leave_UKBB_23andme_20210107	6_31247964_T_C	3.7594e-13	0.2445	10048	0.000222797471481039	0.816987858548796	4.62755898133469e-05	0.169677347610084	0.0130657207798252	0.139013858465579
6_30620729_31621958	ENSG00000204531.11	POU5F1	Pancreas	COVID19_HGI_B2_ALL_leave_UKBB_23andme_20210107	6_31121232_T_C	0.525384	2.263e-10	10551	1.97163885495307e-07	0.00028422901952175	0.000692962917388913	0.998966717761112	5.58931380924528e-05	0.245768634856055
6_30620729_31621958	ENSG00000204531.11	POU5F1	Thyroid	COVID19_HGI_B2_ALL_eur_leave_23andme_20210107	6_31151413_A_C	1.32828e-22	0.6708	11278	1.26541418961209e-13	0.0982432794269361	1.16134428707392e-12	0.90163566145771	0.000121059114066562	0.355609213445013
6_30620729_31621958	ENSG00000204531.11	POU5F1	Brain_Frontal_Cortex_BA9	COVID19_HGI_A2_ALL_eur_leave_ukbb_23andme_20210107	6_31121232_T_C	0.74528	7.312e-13	11880	2.26743077841655e-07	5.43081271641109e-07	0.287354146437583	0.688228811761072	0.0244162719769956	0.26464161181701
6_30620729_31621958	ENSG00000204531.11	POU5F1	Minor_Salivary_Gland	COVID19_HGI_B2_ALL_leave_UKBB_23andme_20210107	6_31121232_T_C	0.865344	2.263e-10	10476	8.15613329153645e-05	0.000195999841903989	0.286659802359675	0.688847262499355	0.0242153739661497	0.248425798608502
6_30620729_31621958	ENSG00000204531.11	POU5F1	Brain_Spinal_cord_cervical_c-1	COVID19_HGI_B2_ALL_eur_leave_ukbb_23andme_20210107	6_31121232_T_C	0.0430817	3.223e-10	11267	0.000101246381743863	0.000274609786616208	0.259329220998322	0.703339706893896	0.0369552159394222	0.250059437952515
6_30620729_31621958	ENSG00000204531.11	POU5F1	Brain_Substantia_nigra	COVID19_HGI_B2_ALL_eur_leave_ukbb_23andme_20210107	6_31121232_T_C	0.473241	3.223e-10	11123	7.75861994419133e-05	0.000305424218682547	0.198726658330149	0.782284623326004	0.0186057079257227	0.250043228121452
6_30620729_31621958	ENSG00000204531.11	POU5F1	Brain_Substantia_nigra	COVID19_HGI_B1_ALL_leave_UKBB_23andme_20210107	6_31209860_T_C	2.49881e-07	0.5513	9935	0.185582884826877	0.637881255776505	0.0376077356855698	0.129254777351239	0.00967334635980907	0.00884682477280493
6_30620729_31621958	ENSG00000204531.11	POU5F1	Esophagus_Gastroesophageal_Junction	COVID19_HGI_C2_ALL_eur_leave_23andme_20210107	6_31054381_A_G	2.32819e-10	0.4259	11799	0.000349511879034634	0.748702473291084	0.000116739727734285	0.25007177917543	0.000759495926716752	0.0651293279945976
6_30620729_31621958	ENSG00000204531.11	POU5F1	Brain_Putamen_basal_ganglia	COVID19_HGI_B1_ALL_eur_leave_ukbb_23andme_20210107	6_31174111_C_T	9.95224e-09	0.232	11081	0.118431835011524	0.652957313385407	0.0333725424896971	0.183983578100823	0.0112547310125489	0.019489970340797
6_30620729_31621958	ENSG00000204531.11	POU5F1	Cells_Transformed_fibroblasts	COVID19_HGI_A2_ALL_leave_UKBB_23andme_20210107	6_31121232_T_C	0.943341	7.928e-13	11345	1.15799725289861e-08	8.38876820185751e-07	0.0136037362030659	0.985481473009069	0.000913940331070579	0.261472209361205
6_30620729_31621958	ENSG00000204531.11	POU5F1	Uterus	COVID19_HGI_B2_ALL_leave_UKBB_23andme_20210107	6_31121232_T_C	0.212735	2.263e-10	10512	9.25820389712807e-05	0.000182110896149336	0.325393750258622	0.640022316422968	0.0343092403832907	0.248428547766247
6_30620729_31621958	ENSG00000204531.11	POU5F1	Nerve_Tibial	COVID19_HGI_B1_ALL_leave_UKBB_23andme_20210107	6_31216300_C_T	1.50813e-22	0.4358	10048	2.41621289680402e-14	0.820708515073554	5.01853437433366e-15	0.170454365840094	0.00883711908632098	0.108710760124085
6_30620729_31621958	ENSG00000204531.11	POU5F1	Liver	COVID19_HGI_B2_ALL_eur_leave_23andme_20210107	6_31121232_T_C	0.13774	9.818e-08	11278	0.0228465372461145	0.072913283716073	0.209675975882096	0.669142240219033	0.0254219629366841	0.235305682156018
6_30620729_31621958	ENSG00000204531.11	POU5F1	Lung	COVID19_HGI_C2_ALL_eur_leave_ukbb_23andme_20210107	6_31140741_C_G	4.15256e-18	0.07734	11813	7.82643728495795e-10	0.885995572303899	9.76273047930319e-11	0.110515968394358	0.00348845842147328	0.924856685651244
6_30620729_31621958	ENSG00000204531.11	POU5F1	Ovary	COVID19_HGI_A2_ALL_eur_leave_23andme_20210107	6_31121232_T_C	0.24316	5.656e-12	11946	2.59483087335253e-06	4.15858414482747e-06	0.369665440922751	0.592403323731612	0.0379244819306195	0.261485186553287
6_30620729_31621958	ENSG00000204531.11	POU5F1	Colon_Sigmoid	COVID19_HGI_B2_ALL_eur_leave_ukbb_23andme_20210107	6_31121232_T_C	0.550765	3.223e-10	11288	5.01918308061675e-06	0.000384808302010409	0.0128559747730329	0.985634539300536	0.00111965844133933	0.235993588547306
6_30620729_31621958	ENSG00000204531.11	POU5F1	Stomach	COVID19_HGI_B1_ALL_eur_leave_23andme_20210107	6_31144771_C_A	8.26813e-19	0.1061	11079	1.36442995969455e-08	0.783997315069308	3.43161790277808e-09	0.197160881731826	0.0188417861229484	0.240148803460401
6_30620729_31621958	ENSG00000204531.11	POU5F1	Testis	COVID19_HGI_A2_ALL_leave_UKBB_23andme_20210107	6_31121232_T_C	0.584429	7.928e-13	11345	2.0975006551839e-10	8.51008367157271e-07	0.000246406850512434	0.99973407434783	1.86675835398834e-05	0.26144002609053
6_30620729_31621958	ENSG00000204531.11	POU5F1	Nerve_Tibial	COVID19_HGI_B2_ALL_eur_leave_23andme_20210107	6_31216329_A_G	1.63196e-22	0.3601	11278	2.78252801888399e-15	0.0982418205693246	2.55368798997318e-14	0.901622257809406	0.000135921621238	0.0965259996840238
6_30620729_31621958	ENSG00000204531.11	POU5F1	Lung	COVID19_HGI_B2_ALL_eur_leave_23andme_20210107	6_31140741_C_G	4.15256e-18	0.8118	11278	8.68072438076069e-11	0.0982447957493245	7.96680624416747e-10	0.901649593080053	0.00010561028713413	0.748284788952502
6_30620729_31621958	ENSG00000204531.11	POU5F1	Spleen	COVID19_HGI_A2_ALL_leave_UKBB_23andme_20210107	6_31121232_T_C	0.451334	7.928e-13	11341	4.71627082293969e-11	8.51182672893774e-07	5.54050572870484e-05	0.999938856215218	4.88749765930843e-06	0.261090669967372
6_30620729_31621958	ENSG00000204531.11	POU5F1	Stomach	COVID19_HGI_C2_ALL_leave_UKBB_23andme_20210107	6_31149091_G_T	5.78223e-19	0.3265	11438	8.10185196599133e-09	0.466392670747149	9.25769008009919e-09	0.532929177845927	0.000678134047383079	0.185566546448384
6_30620729_31621958	ENSG00000204531.11	POU5F1	Adipose_Subcutaneous	COVID19_HGI_B1_ALL_leave_UKBB_23andme_20210107	6_31153716_T_C	1.26594e-29	0.3045	10048	5.6938543020994e-17	0.816781136890312	1.18262772189197e-17	0.1696338917561	0.0135849713535907	0.131675518211883
6_30620729_31621958	ENSG00000204531.11	POU5F1	Whole_Blood	COVID19_HGI_B2_ALL_leave_UKBB_23andme_20210107	6_31121232_T_C	0.995345	2.263e-10	10551	1.23626759830009e-09	0.000284440571973213	4.34505335213538e-06	0.999710306501667	9.06636739658932e-07	0.074822381974627
6_30620729_31621958	ENSG00000204531.11	POU5F1	Brain_Amygdala	COVID19_HGI_B2_ALL_leave_UKBB_23andme_20210107	6_31121232_T_C	0.289323	2.263e-10	10509	6.08820282359038e-05	0.000217523971010356	0.213979262658567	0.76450024769008	0.021242083652108	0.24842515280231
6_30620729_31621958	ENSG00000204531.11	POU5F1	Brain_Hypothalamus	COVID19_HGI_B2_ALL_eur_leave_ukbb_23andme_20210107	6_31121232_T_C	0.531665	3.223e-10	11269	0.000107676433555981	0.000272856345164545	0.275798896239236	0.698860360774434	0.0249602102076091	0.250050792153229
6_30620729_31621958	ENSG00000204531.11	POU5F1	Minor_Salivary_Gland	COVID19_HGI_C2_ALL_leave_23andme_20210107	6_31121232_T_C	0.865344	1.595e-07	11561	0.0461024246894553	0.117683004115124	0.229818543171911	0.586624786914152	0.0197712411093583	0.227649269210918
6_30620729_31621958	ENSG00000204531.11	POU5F1	Brain_Anterior_cingulate_cortex_BA24	COVID19_HGI_A2_ALL_leave_23andme_20210107	6_31121232_T_C	0.972909	4.713e-12	11297	2.21927630827084e-06	3.44034409407536e-06	0.379607981176374	0.588440102598622	0.0319462566046015	0.258870343215098
6_30620729_31621958	ENSG00000204531.11	POU5F1	Small_Intestine_Terminal_Ileum	COVID19_HGI_A2_ALL_eur_leave_23andme_20210107	6_31121232_T_C	0.561811	5.656e-12	11957	2.73230058760539e-06	4.05646153272839e-06	0.389249686074805	0.577859748297293	0.0328837768657811	0.261485082139199
6_30620729_31621958	ENSG00000204531.11	POU5F1	Brain_Caudate_basal_ganglia	COVID19_HGI_B1_ALL_leave_UKBB_23andme_20210107	6_31249127_G_A	2.37135e-07	0.5651	10048	0.11186045264328	0.707454908886897	0.0232336946575099	0.146929625522088	0.0105213182902258	0.0246516417961295
6_30620729_31621958	ENSG00000204531.11	POU5F1	Brain_Nucleus_accumbens_basal_ganglia	COVID19_HGI_A2_ALL_leave_UKBB_23andme_20210107	6_31121232_T_C	0.454281	7.928e-13	11344	1.67554893739852e-07	6.68579447990352e-07	0.196837476790975	0.785405388554832	0.0177562985198517	0.261475538700139
6_30620729_31621958	ENSG00000204531.11	POU5F1	Brain_Anterior_cingulate_cortex_BA24	COVID19_HGI_B1_ALL_eur_leave_23andme_20210107	6_31271281_G_A	0.529396	0.001763	11077	0.314836147249812	0.476514809059573	0.0791214612439902	0.119743135688167	0.00978444675845751	0.00786280029220716
6_30620729_31621958	ENSG00000204531.11	POU5F1	Whole_Blood	COVID19_HGI_A2_ALL_leave_23andme_20210107	6_31121232_T_C	0.995345	4.713e-12	11300	2.41648496435021e-11	5.84617198126326e-06	4.13340590158861e-06	0.999989742076786	2.78321166906014e-07	0.241608032850007
6_30620729_31621958	ENSG00000204531.11	POU5F1	Thyroid	COVID19_HGI_B1_ALL_leave_UKBB_23andme_20210107	6_31151413_A_C	1.32828e-22	0.2328	10048	1.63267895466659e-12	0.817492463247596	3.39111485874584e-13	0.169782495942963	0.0127250408074683	0.658618340377375
6_30620729_31621958	ENSG00000204531.11	POU5F1	Liver	COVID19_HGI_B1_ALL_leave_UKBB_23andme_20210107	6_31151413_A_C	3.20244e-06	0.2328	10048	0.215299910491345	0.604889236342419	0.0447183277194225	0.125627536173339	0.00946498927347455	0.0137953662131212
6_30620729_31621958	ENSG00000204531.11	POU5F1	Adipose_Visceral_Omentum	COVID19_HGI_A2_ALL_eur_leave_23andme_20210107	6_31142297_C_A	9.26798e-24	0.2677	11970	1.00513144081031e-18	7.01935405745147e-06	1.43193285521736e-13	0.999992965000463	1.56453331852265e-08	0.982229749833427
6_30620729_31621958	ENSG00000204531.11	POU5F1	Pituitary	COVID19_HGI_C2_ALL_leave_UKBB_23andme_20210107	6_31089412_T_TC	2.04927e-07	0.0002149	11430	0.00229753128038453	0.462696340778895	0.00262520599090386	0.528682555506346	0.00369836644347143	0.237231754694027
6_30620729_31621958	ENSG00000204531.11	POU5F1	Pancreas	COVID19_HGI_A2_ALL_eur_leave_23andme_20210107	6_31121232_T_C	0.525384	5.656e-12	11970	4.83780837262466e-09	7.0141305478276e-06	0.000689205060625924	0.999248757068912	5.50189021053014e-05	0.26137002443186
6_30620729_31621958	ENSG00000204531.11	POU5F1	Brain_Cerebellar_Hemisphere	COVID19_HGI_A2_ALL_leave_23andme_20210107	6_31121232_T_C	0.537178	4.713e-12	11300	3.02008358111771e-07	5.51747114291551e-06	0.0516586342627609	0.943760775331486	0.00457477092625223	0.258867888287048
6_30620729_31621958	ENSG00000204531.11	POU5F1	Brain_Spinal_cord_cervical_c-1	COVID19_HGI_B1_ALL_eur_leave_23andme_20210107	6_31156465_C_T	1.37276e-07	0.2408	11060	0.215536881073015	0.575489205149738	0.0541429273188153	0.144552777784652	0.0102782086737795	0.00525643059285871
6_30620729_31621958	ENSG00000204531.11	POU5F1	Esophagus_Gastroesophageal_Junction	COVID19_HGI_B2_ALL_leave_23andme_20210107	6_31121232_T_C	0.462051	2.128e-08	11291	1.1845596108732e-05	0.025081551132971	0.000460185253659545	0.974383992573089	6.24254441729986e-05	0.147228950592077
6_30620729_31621958	ENSG00000204531.11	POU5F1	Prostate	COVID19_HGI_A2_ALL_leave_UKBB_23andme_20210107	6_31121232_T_C	0.0112633	7.928e-13	11345	9.26219648792412e-10	8.50062163299223e-07	0.00108808960787505	0.998622237854057	0.000288821549685185	0.261471785387341
6_30620729_31621958	ENSG00000204531.11	POU5F1	Artery_Coronary	COVID19_HGI_B2_ALL_eur_leave_ukbb_23andme_20210107	6_31121232_T_C	0.574143	3.223e-10	11288	1.91484361417113e-05	0.000369528632828293	0.0490461909890367	0.946494733341011	0.00407039860098229	0.249559742609793
6_30620729_31621958	ENSG00000204531.11	POU5F1	Brain_Cerebellum	COVID19_HGI_A2_ALL_eur_leave_ukbb_23andme_20210107	6_31121232_T_C	0.984308	7.312e-13	11985	6.15184931499716e-09	7.82436912002694e-07	0.00779631037768267	0.991590811005707	0.000612090027847913	0.264639715366014
6_30620729_31621958	ENSG00000204531.11	POU5F1	Pancreas	COVID19_HGI_B2_ALL_eur_leave_23andme_20210107	6_31121232_T_C	0.525384	9.818e-08	11278	6.797850618867e-05	0.098167360030265	0.000623878335284291	0.900938824046508	0.00020195908175452	0.0590766468121349
6_30620729_31621958	ENSG00000204531.11	POU5F1	Uterus	COVID19_HGI_B1_ALL_eur_leave_ukbb_23andme_20210107	6_31168676_T_C	2.00052e-06	0.1595	11001	0.257074272164814	0.517766621636001	0.0712703410113258	0.143533389307453	0.0103553758804051	0.0267328149689342
6_30620729_31621958	ENSG00000204531.11	POU5F1	Adrenal_Gland	COVID19_HGI_B2_ALL_leave_23andme_20210107	6_31121232_T_C	0.29768	2.128e-08	11292	0.0113844116861128	0.012637366346558	0.442268910511647	0.490901687351125	0.0428076241045567	0.240882176532353
6_30620729_31621958	ENSG00000204531.11	POU5F1	Adrenal_Gland	COVID19_HGI_A2_ALL_leave_23andme_20210107	6_31121232_T_C	0.29768	4.713e-12	11299	2.65062863279942e-06	2.93924670238943e-06	0.453390945716207	0.502715278299673	0.0438881861087851	0.258870562030201
6_30620729_31621958	ENSG00000204531.11	POU5F1	Artery_Coronary	COVID19_HGI_A2_ALL_leave_UKBB_23andme_20210107	6_31121232_T_C	0.574143	7.928e-13	11345	4.11338082064478e-08	8.06696639876904e-07	0.0483225218770894	0.947674263476695	0.00400236681576734	0.261475081274859
6_30620729_31621958	ENSG00000204531.11	POU5F1	Pancreas	COVID19_HGI_C2_ALL_eur_leave_23andme_20210107	6_31152098_A_C	1.25646e-12	0.9944	11801	0.000516205574817884	0.748404984875037	0.000172430617565694	0.249992383300265	0.00091399563231381	0.0808086816119102
6_30620729_31621958	ENSG00000204531.11	POU5F1	Ovary	COVID19_HGI_B1_ALL_leave_UKBB_23andme_20210107	6_31321211_C_T	0.0155828	0.00127	10032	0.347392429311353	0.473971786747732	0.0719219439151148	0.098119543761876	0.00859429626392442	0.0206461505727568
6_30620729_31621958	ENSG00000204531.11	POU5F1	Artery_Aorta	COVID19_HGI_B1_ALL_eur_leave_23andme_20210107	6_31146846_G_A	1.58634e-13	0.9162	11079	2.96834587508662e-05	0.791999410865449	7.46555642098699e-06	0.199183515583544	0.00877992453583464	0.114703215331201
6_30620729_31621958	ENSG00000204531.11	POU5F1	Colon_Sigmoid	COVID19_HGI_C2_ALL_leave_23andme_20210107	6_31121232_T_C	0.550765	1.595e-07	11659	0.00211326176313299	0.164754072218528	0.0105359582000037	0.82140297325389	0.00119373456444624	0.168168576213344
6_30620729_31621958	ENSG00000204531.11	POU5F1	Esophagus_Muscularis	COVID19_HGI_B1_ALL_leave_23andme_20210107	6_31150159_C_CTG	2.34741e-15	0.1273	11004	5.30999428838642e-07	0.820815198081427	1.07339565086936e-07	0.165911475237481	0.013272688342098	0.396172629576639
6_30620729_31621958	ENSG00000204531.11	POU5F1	Minor_Salivary_Gland	COVID19_HGI_A2_ALL_eur_leave_ukbb_23andme_20210107	6_31121232_T_C	0.865344	7.312e-13	11876	2.14599365880796e-07	5.56362178990838e-07	0.271964278650369	0.705061303077158	0.0229736473109278	0.264641611677068
6_30620729_31621958	ENSG00000204531.11	POU5F1	Brain_Substantia_nigra	COVID19_HGI_B1_ALL_eur_leave_23andme_20210107	6_31209860_T_C	2.49881e-07	0.5453	10906	0.166903890696693	0.629258260808692	0.0408181844703731	0.15388290051603	0.00913676350821198	0.00775820501132397
6_30620729_31621958	ENSG00000204531.11	POU5F1	Brain_Putamen_basal_ganglia	COVID19_HGI_B1_ALL_leave_23andme_20210107	6_31184756_G_A	4.22216e-08	0.425	10999	0.125608934982563	0.699044719006265	0.0253776970861014	0.141224402352772	0.00874424657229839	0.0141147729518733
6_30620729_31621958	ENSG00000204531.11	POU5F1	Spleen	COVID19_HGI_A2_ALL_leave_23andme_20210107	6_31121232_T_C	0.451334	4.713e-12	11296	3.23910868925688e-10	5.8458452721215e-06	5.54050663157907e-05	0.999933853601105	4.89516339821987e-06	0.258084707159221
6_30620729_31621958	ENSG00000204531.11	POU5F1	Cells_EBV-transformed_lymphocytes	COVID19_HGI_B1_ALL_leave_UKBB_23andme_20210107	6_31166719_C_T	4.57366e-08	0.3333	10043	0.182971169119198	0.636347488717955	0.0379665593867259	0.132031566047498	0.0106832167286233	0.0240929506973578
6_30620729_31621958	ENSG00000204531.11	POU5F1	Pituitary	COVID19_HGI_B1_ALL_eur_leave_ukbb_23andme_20210107	6_31177730_G_C	1.36331e-09	0.3105	11081	0.00404241235555129	0.768699055629005	0.00113766702843857	0.216327258000337	0.0097936069866682	0.0308330761567836
6_30620729_31621958	ENSG00000204531.11	POU5F1	Cells_Transformed_fibroblasts	COVID19_HGI_B1_ALL_leave_UKBB_23andme_20210107	6_31151413_A_C	1.94136e-08	0.2328	10048	0.0133815582364863	0.80660085823549	0.00277938297907369	0.167523292583889	0.00971490796506085	0.0857590884622918
6_30620729_31621958	ENSG00000204531.11	POU5F1	Brain_Putamen_basal_ganglia	COVID19_HGI_C2_ALL_eur_leave_23andme_20210107	6_31121232_T_C	0.149793	3.824e-06	11794	0.109505581413655	0.636659007227906	0.0365478181712055	0.212482058905343	0.00480553428189004	0.144511065346555
6_30620729_31621958	ENSG00000204531.11	POU5F1	Vagina	COVID19_HGI_B2_ALL_leave_23andme_20210107	6_31121232_T_C	0.450439	2.128e-08	11281	0.00148816125663093	0.0234708514410462	0.0578129609970202	0.911803973539003	0.0054240527662993	0.23731961489996
6_30620729_31621958	ENSG00000204531.11	POU5F1	Brain_Cerebellar_Hemisphere	COVID19_HGI_B1_ALL_eur_leave_23andme_20210107	6_31146403_C_T	1.38473e-08	0.1396	11077	0.0433515444325874	0.747212157640765	0.0109006013947367	0.187873344881562	0.010662351650349	0.0223897623183183
6_30620729_31621958	ENSG00000204531.11	POU5F1	Thyroid	COVID19_HGI_B1_ALL_eur_leave_23andme_20210107	6_31151413_A_C	1.32828e-22	0.3964	11079	1.57865668236759e-12	0.792012244216392	3.97041012993117e-13	0.199186722134199	0.00880103364743464	0.635828273433858
6_30620729_31621958	ENSG00000204531.11	POU5F1	Adipose_Subcutaneous	COVID19_HGI_A2_ALL_eur_leave_ukbb_23andme_20210107	6_31151319_T_C	1.26594e-29	0.1811	11985	4.34756797237768e-23	7.8907125807704e-07	5.509723591262e-17	0.999999207239563	3.68917708406982e-09	0.123211969736749
6_30620729_31621958	ENSG00000204531.11	POU5F1	Colon_Sigmoid	COVID19_HGI_A2_ALL_eur_leave_23andme_20210107	6_31121232_T_C	0.550765	5.656e-12	11970	8.7736454821948e-08	6.92441214187278e-06	0.0124991326665257	0.986466298649109	0.0010275565357694	0.26143411915439
6_30620729_31621958	ENSG00000204531.11	POU5F1	Cells_Transformed_fibroblasts	COVID19_HGI_B2_ALL_eur_leave_23andme_20210107	6_31121232_T_C	0.943341	9.818e-08	11278	0.00133812152732598	0.0968161700138419	0.0122807204465365	0.888537340777574	0.00102764723472191	0.192415913270906
6_30620729_31621958	ENSG00000204531.11	POU5F1	Ovary	COVID19_HGI_A2_ALL_leave_23andme_20210107	6_31121232_T_C	0.24316	4.713e-12	11294	2.21720066143077e-06	3.40176025577166e-06	0.379252941032367	0.581833361820876	0.038908078185839	0.258870527170098
6_30620729_31621958	ENSG00000204531.11	POU5F1	Uterus	COVID19_HGI_C2_ALL_leave_UKBB_23andme_20210107	6_31121232_T_C	0.212735	8.216e-07	11369	0.150199963160186	0.309227452282328	0.170845324357629	0.351713526500534	0.0180137336993236	0.227102904215863
6_30620729_31621958	ENSG00000204531.11	POU5F1	Brain_Cortex	COVID19_HGI_C2_ALL_eur_leave_ukbb_23andme_20210107	6_31121232_T_C	0.592992	1.649e-05	11812	0.219290473612523	0.667074389785578	0.0273534688139469	0.0832052737772958	0.00307639401065627	0.0915108755660904
6_30620729_31621958	ENSG00000204531.11	POU5F1	Esophagus_Muscularis	COVID19_HGI_B2_ALL_leave_23andme_20210107	6_31150159_C_CTG	2.34741e-15	0.9234	11293	1.60431138226015e-08	0.0250942978478673	6.23253222657036e-07	0.974879425879794	2.5636976003868e-05	0.227628707469444
6_30620729_31621958	ENSG00000204531.11	POU5F1	Brain_Nucleus_accumbens_basal_ganglia	COVID19_HGI_C2_ALL_leave_UKBB_23andme_20210107	6_31121232_T_C	0.454281	8.216e-07	11437	0.0928837520392867	0.36845816809596	0.106134581492142	0.421011030330242	0.0115124680423697	0.188006147422191
6_30620729_31621958	ENSG00000204531.11	POU5F1	Esophagus_Gastroesophageal_Junction	COVID19_HGI_B1_ALL_eur_leave_ukbb_23andme_20210107	6_31054381_A_G	2.32819e-10	0.6467	11085	0.000394905339820054	0.77374136924787	0.000111301152763946	0.218065602279866	0.00768682197967989	0.0715405905337549
6_30620729_31621958	ENSG00000204531.11	POU5F1	Adipose_Visceral_Omentum	COVID19_HGI_B1_ALL_eur_leave_ukbb_23andme_20210107	6_31142297_C_A	9.26798e-24	0.7523	11088	1.11125296579724e-13	0.773979609387319	3.13248118436104e-14	0.218167183270109	0.00785320734242859	0.992731492443213
6_30620729_31621958	ENSG00000204531.11	POU5F1	Pancreas	COVID19_HGI_B1_ALL_eur_leave_ukbb_23andme_20210107	6_31152321_G_A	1.25646e-12	0.6212	11088	0.000581243020720437	0.770116963372062	0.000163845036367728	0.217074141743999	0.0120638068268502	0.0931543707308982
6_30620729_31621958	ENSG00000204531.11	POU5F1	Brain_Spinal_cord_cervical_c-1	COVID19_HGI_C2_ALL_leave_UKBB_23andme_20210107	6_31121232_T_C	0.0430817	8.216e-07	11418	0.121644680544292	0.335888017392406	0.138989876415003	0.383762245673234	0.0197151799750655	0.227130955382245
6_30620729_31621958	ENSG00000204531.11	POU5F1	Pituitary	COVID19_HGI_A2_ALL_eur_leave_ukbb_23andme_20210107	6_31121232_T_C	0.253828	7.312e-13	11973	3.88273293730485e-09	7.84795306058048e-07	0.00492063272946832	0.994579744328915	0.00049883426357711	0.264639455492787
6_30620729_31621958	ENSG00000204531.11	POU5F1	Prostate	COVID19_HGI_B1_ALL_eur_leave_ukbb_23andme_20210107	6_31202575_C_G	2.9208e-11	0.272	11088	0.000934790282577926	0.771266410823376	0.000263505525890599	0.217400085001991	0.0101352083661637	0.053533617244833
6_30620729_31621958	ENSG00000204531.11	POU5F1	Skin_Sun_Exposed_Lower_leg	COVID19_HGI_A2_ALL_eur_leave_ukbb_23andme_20210107	6_31151248_G_A	1.23234e-49	0.8032	11985	8.06685721772196e-39	7.89071259748747e-07	1.02232222249805e-32	0.999999209360283	1.56845839758349e-09	0.500472859472613
6_30620729_31621958	ENSG00000204531.11	POU5F1	Skin_Not_Sun_Exposed_Suprapubic	COVID19_HGI_A2_ALL_eur_leave_ukbb_23andme_20210107	6_31150914_T_A	7.58188e-34	0.8185	11985	4.82587949435701e-26	7.8907125966897e-07	6.11589336097365e-20	0.999999209259073	1.66966930716221e-09	0.797217814661814
6_30620729_31621958	ENSG00000204531.11	POU5F1	Small_Intestine_Terminal_Ileum	COVID19_HGI_B1_ALL_leave_UKBB_23andme_20210107	6_31321211_C_T	0.128826	0.00127	10039	0.364985228396869	0.456238027357638	0.0757212687071541	0.0946445217572513	0.00841095378108769	0.00765997831873277
6_30620729_31621958	ENSG00000204531.11	POU5F1	Artery_Aorta	COVID19_HGI_B1_ALL_leave_23andme_20210107	6_31146846_G_A	1.58634e-13	0.8425	11004	3.08831991796099e-05	0.824903194624606	6.24292416977327e-06	0.166742804389971	0.00831687486207453	0.109895712729336
6_30620729_31621958	ENSG00000204531.11	POU5F1	Pancreas	COVID19_HGI_B2_ALL_leave_23andme_20210107	6_31121232_T_C	0.525384	2.128e-08	11293	1.73081578255836e-05	0.0250753803545934	0.000672398467176264	0.974144442078234	9.0470942170526e-05	0.142841450936681
6_30620729_31621958	ENSG00000204531.11	POU5F1	Skin_Sun_Exposed_Lower_leg	COVID19_HGI_A2_ALL_eur_leave_23andme_20210107	6_31150914_T_A	1.23234e-49	0.9181	11970	7.17604737406421e-38	7.01935409669607e-06	1.02231584729206e-32	0.999992970596943	1.00489567469533e-08	0.499918518952187
6_30620729_31621958	ENSG00000204531.11	POU5F1	Adrenal_Gland	COVID19_HGI_B2_ALL_eur_leave_23andme_20210107	6_31121232_T_C	0.29768	9.818e-08	11271	0.0447696355466798	0.049583294980587	0.410872922865396	0.455010474848259	0.0397636717590784	0.239721709184925
6_30620729_31621958	ENSG00000204531.11	POU5F1	Ovary	COVID19_HGI_A2_ALL_leave_UKBB_23andme_20210107	6_31121232_T_C	0.24316	7.928e-13	11339	3.2229015443872e-07	4.9591274752776e-07	0.378614908682782	0.582541658321825	0.0388426147924912	0.261475622556999
6_30620729_31621958	ENSG00000204531.11	POU5F1	Breast_Mammary_Tissue	COVID19_HGI_B1_ALL_leave_23andme_20210107	6_31209389_G_A	1.32154e-12	0.769	11004	1.74671565363219e-05	0.826800803214479	3.53092090892621e-06	0.167128666270694	0.00604953243738114	0.21710651196961
6_30620729_31621958	ENSG00000204531.11	POU5F1	Stomach	COVID19_HGI_B2_ALL_leave_23andme_20210107	6_31144771_C_A	8.26813e-19	0.03536	11293	4.35874350158018e-10	0.0250916213358023	1.69331275968891e-08	0.974775339629879	0.000133021665316261	0.351888685281209
6_30620729_31621958	ENSG00000204531.11	POU5F1	Brain_Hypothalamus	COVID19_HGI_B1_ALL_eur_leave_23andme_20210107	6_31271281_G_A	0.56031	0.001763	11060	0.22840229235472	0.563579231843392	0.0573307873600207	0.141453624159389	0.00923406428247825	0.00598782255981212
6_30620729_31621958	ENSG00000204531.11	POU5F1	Small_Intestine_Terminal_Ileum	COVID19_HGI_B2_ALL_leave_UKBB_23andme_20210107	6_31121232_T_C	0.561811	2.263e-10	10542	0.000118386081965733	0.000156067447752768	0.416086157907824	0.548487982662558	0.035151405899899	0.248425760732797
6_30620729_31621958	ENSG00000204531.11	POU5F1	Colon_Transverse	COVID19_HGI_B1_ALL_leave_UKBB_23andme_20210107	6_31143835_C_G	7.71473e-11	0.2492	10048	0.00154447191878518	0.815332527598762	0.000320790664798986	0.169333127887194	0.0134690819304589	0.159121170041378
6_30620729_31621958	ENSG00000204531.11	POU5F1	Brain_Amygdala	COVID19_HGI_C2_ALL_leave_UKBB_23andme_20210107	6_31121232_T_C	0.289323	8.216e-07	11361	0.0950641699273142	0.367131744765948	0.108315547347244	0.418296524903604	0.0111920130558899	0.217812579579579
6_30620729_31621958	ENSG00000204531.11	POU5F1	Prostate	COVID19_HGI_B2_ALL_eur_leave_23andme_20210107	6_31121232_T_C	0.0112633	9.818e-08	11278	0.000109654472827268	0.0980865609999007	0.0010063629491075	0.900196885718675	0.000600535859489803	0.106605958457227
6_30620729_31621958	ENSG00000204531.11	POU5F1	Brain_Cerebellum	COVID19_HGI_B1_ALL_leave_UKBB_23andme_20210107	6_31090290_C_T	2.54291e-09	0.8857	10048	0.00726683756960397	0.813636053536317	0.00150934026484152	0.168985632944767	0.00860213568447112	0.0466310978247111
6_30620729_31621958	ENSG00000204531.11	POU5F1	Artery_Coronary	COVID19_HGI_C2_ALL_eur_leave_23andme_20210107	6_31121232_T_C	0.574143	3.824e-06	11800	0.0362274833757228	0.71196857878929	0.0121011340717874	0.237818312331924	0.00188449143127585	0.0889184560582329
6_30620729_31621958	ENSG00000204531.11	POU5F1	Esophagus_Muscularis	COVID19_HGI_C2_ALL_leave_23andme_20210107	6_31150159_C_CTG	2.34741e-15	0.2696	11659	1.03936823325061e-07	0.167032730965444	5.18191378417091e-07	0.832764532565452	0.000202114340901215	0.310552861902884
6_30620729_31621958	ENSG00000204531.11	POU5F1	Cells_EBV-transformed_lymphocytes	COVID19_HGI_C2_ALL_leave_UKBB_23andme_20210107	6_31121232_T_C	0.131042	8.216e-07	11434	0.0940340874983635	0.366567968176199	0.10744685167795	0.41884110718553	0.0131099854619572	0.223305134041068
6_30620729_31621958	ENSG00000204531.11	POU5F1	Minor_Salivary_Gland	COVID19_HGI_B1_ALL_leave_23andme_20210107	6_31143835_C_G	2.31528e-07	0.0862	10917	0.237919037829159	0.587245284834369	0.0474385784239169	0.117080277327062	0.0103168215854931	0.0147350112690675
6_30620729_31621958	ENSG00000204531.11	POU5F1	Brain_Anterior_cingulate_cortex_BA24	COVID19_HGI_C2_ALL_eur_leave_ukbb_23andme_20210107	6_31121232_T_C	0.972909	1.649e-05	11807	0.339162440517871	0.546246406155058	0.0422966477718881	0.0681177290646216	0.00417677649056078	0.102631013412827
6_30620729_31621958	ENSG00000204531.11	POU5F1	Brain_Substantia_nigra	COVID19_HGI_B1_ALL_eur_leave_ukbb_23andme_20210107	6_30794617_T_C	2.16428e-07	0.5117	10913	0.16277024773398	0.613788563662834	0.0442299602006304	0.166773840327603	0.0124373880749524	0.00655491365748077
6_30620729_31621958	ENSG00000204531.11	POU5F1	Brain_Cerebellum	COVID19_HGI_B1_ALL_eur_leave_23andme_20210107	6_31090290_C_T	2.54291e-09	0.7978	11079	0.00669457573106386	0.78586020706778	0.00168372335765518	0.197640129943803	0.0081213638996983	0.043392549245899
6_30620729_31621958	ENSG00000204531.11	POU5F1	Brain_Frontal_Cortex_BA9	COVID19_HGI_B1_ALL_eur_leave_23andme_20210107	6_31219805_G_A	1.28763e-05	0.05398	11006	0.247302346638435	0.546302726572711	0.0603083631394011	0.133211186853236	0.0128753767962167	0.0155457243310001
6_30620729_31621958	ENSG00000204531.11	POU5F1	Brain_Putamen_basal_ganglia	COVID19_HGI_B2_ALL_leave_23andme_20210107	6_31121232_T_C	0.149793	2.128e-08	11287	0.00366898517862347	0.0210186725254958	0.142534721015845	0.816528511550478	0.0162491097295582	0.239928491936331
6_30620729_31621958	ENSG00000204531.11	POU5F1	Artery_Aorta	COVID19_HGI_A2_ALL_eur_leave_23andme_20210107	6_31121232_T_C	0.247552	5.656e-12	11970	2.53239413064643e-10	7.0190748447547e-06	3.60770563013021e-05	0.999953184027802	3.71958781163774e-06	0.249716531025965
6_30620729_31621958	ENSG00000204531.11	POU5F1	Esophagus_Muscularis	COVID19_HGI_A2_ALL_leave_23andme_20210107	6_31121232_T_C	0.0308937	4.713e-12	11300	3.63781666249073e-12	5.84619303911157e-06	6.22249800162935e-07	0.999993344119921	1.87433600667107e-07	0.22469369203452
6_30620729_31621958	ENSG00000204531.11	POU5F1	Breast_Mammary_Tissue	COVID19_HGI_B1_ALL_leave_UKBB_23andme_20210107	6_31209389_G_A	1.32154e-12	0.5234	10048	1.93103734406032e-05	0.821459018922981	4.01081266560042e-06	0.170611177996312	0.00790648189460038	0.262080472858654
6_30620729_31621958	ENSG00000204531.11	POU5F1	Cells_Transformed_fibroblasts	COVID19_HGI_C2_ALL_eur_leave_ukbb_23andme_20210107	6_31150159_C_CTG	2.3273e-08	0.1414	11813	0.0120711374357992	0.875372248681711	0.00150575871336543	0.109192440623232	0.0018584145458924	0.0657441825741986
6_30620729_31621958	ENSG00000204531.11	POU5F1	Pancreas	COVID19_HGI_A2_ALL_leave_23andme_20210107	6_31121232_T_C	0.525384	4.713e-12	11300	4.02954456312142e-09	5.8418469055037e-06	0.000689254993250045	0.999249881630842	5.50174994583978e-05	0.258781871534311
6_30620729_31621958	ENSG00000204531.11	POU5F1	Stomach	COVID19_HGI_B2_ALL_eur_leave_23andme_20210107	6_31144771_C_A	8.26813e-19	0.06385	11278	1.70632561872335e-09	0.0982265393353448	1.56599437991106e-08	0.901481857362571	0.000291585935815039	0.397440728457677
6_30620729_31621958	ENSG00000204531.11	POU5F1	Brain_Substantia_nigra	COVID19_HGI_C2_ALL_leave_23andme_20210107	6_31121232_T_C	0.473241	1.595e-07	11483	0.032315629001748	0.132400063400533	0.160842547449089	0.658971036350246	0.0154707237983847	0.226008823344762
6_30620729_31621958	ENSG00000204531.11	POU5F1	Esophagus_Muscularis	COVID19_HGI_B1_ALL_eur_leave_23andme_20210107	6_31143639_G_A	5.56669e-15	0.4644	11079	6.69283350393956e-07	0.792964741381225	1.68328517775829e-07	0.199427474602579	0.00760694640432907	0.180831428350816
6_30620729_31621958	ENSG00000204531.11	POU5F1	Thyroid	COVID19_HGI_B1_ALL_leave_23andme_20210107	6_31150159_C_CTG	1.48679e-22	0.1273	11004	1.05161385340958e-12	0.816444045846238	2.12579840078666e-13	0.165022602362095	0.0185333517904018	0.44760079493852
6_30620729_31621958	ENSG00000204531.11	POU5F1	Vagina	COVID19_HGI_C2_ALL_leave_23andme_20210107	6_31121232_T_C	0.450439	1.595e-07	11647	0.009878088214649	0.156353227160181	0.049247797526297	0.779503315057412	0.00501757204146216	0.210331713061104
6_30620729_31621958	ENSG00000204531.11	POU5F1	Brain_Frontal_Cortex_BA9	COVID19_HGI_B1_ALL_leave_23andme_20210107	6_31217539_C_G	3.47754e-05	0.04263	10949	0.256565735865104	0.568593682552111	0.0515561633696652	0.114248265937467	0.00903615227565344	0.0143519677123485
6_30620729_31621958	ENSG00000204531.11	POU5F1	Vagina	COVID19_HGI_B1_ALL_eur_leave_23andme_20210107	6_31144771_C_A	2.33031e-10	0.1061	11067	0.0484586500589048	0.740260193555593	0.0121736085252407	0.185952359579681	0.0131551882805811	0.0685157230234062
6_30620729_31621958	ENSG00000204531.11	POU5F1	Whole_Blood	COVID19_HGI_B1_ALL_leave_23andme_20210107	6_31143835_C_G	9.98739e-13	0.0862	11004	3.44742422576567e-06	0.820361148888903	6.96884020898456e-07	0.165819148006807	0.0138155587960445	0.0857549194941037
6_30620729_31621958	ENSG00000204531.11	POU5F1	Adipose_Subcutaneous	COVID19_HGI_B1_ALL_eur_leave_23andme_20210107	6_31152321_G_A	1.26594e-29	0.305	11079	4.85603292519263e-17	0.787834475310884	1.2213195264564e-17	0.198130756079272	0.0140347686098467	0.139669690406449
6_30620729_31621958	ENSG00000204531.11	POU5F1	Uterus	COVID19_HGI_B2_ALL_leave_23andme_20210107	6_31121232_T_C	0.212735	2.128e-08	11224	0.00797477039697708	0.0163023795760342	0.309791807752027	0.633257488810802	0.0326735534641606	0.240803401701198
6_30620729_31621958	ENSG00000204531.11	POU5F1	Artery_Coronary	COVID19_HGI_A2_ALL_leave_23andme_20210107	6_31121232_T_C	0.574143	4.713e-12	11300	2.82613815478052e-07	5.54019943304249e-06	0.0483411910275043	0.947649028042995	0.00400395811625102	0.258867126553159
6_30620729_31621958	ENSG00000204531.11	POU5F1	Nerve_Tibial	COVID19_HGI_C2_ALL_eur_leave_ukbb_23andme_20210107	6_31216329_A_G	1.63196e-22	0.4956	11813	2.34746773682686e-14	0.888158435251348	2.9282410360008e-15	0.110788199913199	0.00105336483542868	0.0857192395582656
6_30620729_31621958	ENSG00000204531.11	POU5F1	Liver	COVID19_HGI_A2_ALL_eur_leave_ukbb_23andme_20210107	6_31121232_T_C	0.13774	7.312e-13	11984	1.77967724043923e-07	5.89939815403917e-07	0.225540572078675	0.747610759834521	0.026847900179265	0.264641588903975
6_30620729_31621958	ENSG00000204531.11	POU5F1	Heart_Atrial_Appendage	COVID19_HGI_B1_ALL_leave_23andme_20210107	6_31150159_C_CTG	4.28898e-20	0.1273	11004	1.26749606045878e-09	0.814469903925072	2.56219627536349e-10	0.164621161313287	0.0209089332379258	0.379827232830022
6_30620729_31621958	ENSG00000204531.11	POU5F1	Spleen	COVID19_HGI_B1_ALL_eur_leave_ukbb_23andme_20210107	6_31150914_T_A	5.39579e-16	0.3608	11083	4.29922647893731e-05	0.770996961438601	1.21157841621976e-05	0.217265374613912	0.011682555898536	0.24821800400456
6_30620729_31621958	ENSG00000204531.11	POU5F1	Artery_Aorta	COVID19_HGI_A2_ALL_leave_UKBB_23andme_20210107	6_31121232_T_C	0.247552	7.928e-13	11345	3.15627713596914e-11	8.51199297090414e-07	3.70788112268968e-05	0.999958386966746	3.68299116613113e-06	0.259191167063545
6_30620729_31621958	ENSG00000204531.11	POU5F1	Brain_Cerebellum	COVID19_HGI_B1_ALL_leave_23andme_20210107	6_31090290_C_T	2.54291e-09	0.8179	11004	0.00670652765107072	0.818675939344357	0.0013556996904571	0.165484527400625	0.00777730591349051	0.0399268100189199
6_30620729_31621958	ENSG00000204531.11	POU5F1	Brain_Hypothalamus	COVID19_HGI_C2_ALL_eur_leave_ukbb_23andme_20210107	6_31089412_T_TC	7.06988e-06	0.002932	11789	0.244521106283404	0.640658322483146	0.0304732076508108	0.0798369167042881	0.0045104468783512	0.0835894894314614
6_30620729_31621958	ENSG00000204531.11	POU5F1	Ovary	COVID19_HGI_B1_ALL_eur_leave_ukbb_23andme_20210107	6_31054381_A_G	2.66072e-06	0.6467	11064	0.31053009137718	0.462250870346811	0.0872179357269903	0.12982125297825	0.0101798495707687	0.0160849741486768
6_30620729_31621958	ENSG00000204531.11	POU5F1	Thyroid	COVID19_HGI_C2_ALL_eur_leave_23andme_20210107	6_31142297_C_A	8.58012e-21	0.1215	11801	9.64523954694427e-13	0.74882988915827	3.22184550648335e-13	0.250134194189618	0.0010359166508239	0.333745720642324
6_30620729_31621958	ENSG00000204531.11	POU5F1	Brain_Substantia_nigra	COVID19_HGI_B2_ALL_eur_leave_23andme_20210107	6_31121232_T_C	0.473241	9.818e-08	11114	0.0195753759318563	0.0770292792096831	0.17962964861494	0.706827334037183	0.0169383622063371	0.237979346973909
6_30620729_31621958	ENSG00000204531.11	POU5F1	Prostate	COVID19_HGI_C2_ALL_leave_UKBB_23andme_20210107	6_31202575_C_G	2.9208e-11	0.09163	11437	0.000508747477757846	0.465701235716518	0.000581324099412473	0.532135917153742	0.00107277555256966	0.0558534703381199
6_30620729_31621958	ENSG00000204531.11	POU5F1	Skin_Sun_Exposed_Lower_leg	COVID19_HGI_C2_ALL_leave_UKBB_23andme_20210107	6_31150914_T_A	1.23234e-49	0.5603	11438	4.76866816935544e-33	0.466454145374343	5.44898279949312e-33	0.532999554489143	0.000546300136516808	0.517805551614659
6_30620729_31621958	ENSG00000204531.11	POU5F1	Heart_Atrial_Appendage	COVID19_HGI_C2_ALL_leave_23andme_20210107	6_31150159_C_CTG	4.28898e-20	0.2696	11659	2.59901213437248e-10	0.167028518496419	1.2957733720812e-09	0.832743504858963	0.000227975088943742	0.435618370496626
6_30620729_31621958	ENSG00000204531.11	POU5F1	Ovary	COVID19_HGI_B1_ALL_eur_leave_23andme_20210107	6_31054381_A_G	2.66072e-06	0.9461	11055	0.318537364797542	0.473827597592174	0.0798043223347144	0.118700617983166	0.00913009729240358	0.0126753304194222
6_30620729_31621958	ENSG00000204531.11	POU5F1	Muscle_Skeletal	COVID19_HGI_B1_ALL_leave_23andme_20210107	6_31216300_C_T	1.59549e-23	0.8103	11004	1.09036902934999e-15	0.827126187178007	2.2041405515383e-16	0.167194811963666	0.00567900085832657	0.220154431970503
6_30620729_31621958	ENSG00000204531.11	POU5F1	Brain_Nucleus_accumbens_basal_ganglia	COVID19_HGI_B2_ALL_leave_23andme_20210107	6_31121232_T_C	0.454281	2.128e-08	11292	0.00498297192955216	0.01967334859048	0.193581570817903	0.764264898363134	0.0174972102989305	0.240383450750605
6_30620729_31621958	ENSG00000204531.11	POU5F1	Thyroid	COVID19_HGI_A2_ALL_eur_leave_ukbb_23andme_20210107	6_31151413_A_C	1.32828e-22	0.1461	11985	1.01635650644466e-18	7.8907125857432e-07	1.28804045302327e-12	0.999999207870411	3.05704350873128e-09	0.510741988997413
6_30620729_31621958	ENSG00000204531.11	POU5F1	Brain_Cerebellar_Hemisphere	COVID19_HGI_C2_ALL_leave_23andme_20210107	6_31089412_T_TC	2.76666e-07	0.0002377	11657	0.00858847007307008	0.157229936098486	0.0428171711774043	0.78385049930423	0.00751392334680921	0.118521351689543
6_30620729_31621958	ENSG00000204531.11	POU5F1	Testis	COVID19_HGI_B1_ALL_eur_leave_ukbb_23andme_20210107	6_31247964_T_C	3.7594e-13	0.4554	11088	0.000190756563325579	0.771019025473892	5.37718560761781e-05	0.217329078049557	0.0114073680571484	0.0991738082577128
6_30620729_31621958	ENSG00000204531.11	POU5F1	Brain_Hippocampus	COVID19_HGI_C2_ALL_leave_23andme_20210107	6_31121232_T_C	0.695553	1.595e-07	11656	0.0390374808646046	0.125152104817289	0.194626379210795	0.623944667797766	0.0172393673095452	0.2282526530093
6_30620729_31621958	ENSG00000204531.11	POU5F1	Muscle_Skeletal	COVID19_HGI_C2_ALL_eur_leave_ukbb_23andme_20210107	6_31216300_C_T	1.59549e-23	0.6072	11813	1.12679474911636e-15	0.888293800022242	1.40556846501023e-16	0.110805237773754	0.000900962204005232	0.212419201401694
6_30620729_31621958	ENSG00000204531.11	POU5F1	Skin_Not_Sun_Exposed_Suprapubic	COVID19_HGI_A2_ALL_leave_UKBB_23andme_20210107	6_31150914_T_A	7.58188e-34	0.3131	11345	5.20610958925279e-26	8.51233989254093e-07	6.11595073469902e-20	0.999999145755761	3.0102483189762e-09	0.764109972506122
6_30620729_31621958	ENSG00000204531.11	POU5F1	Ovary	COVID19_HGI_C2_ALL_leave_23andme_20210107	6_31121232_T_C	0.24316	1.595e-07	11639	0.0628788044601094	0.0988218135842206	0.313476691645323	0.492635181897841	0.0321875084125062	0.231625312394111
6_30620729_31621958	ENSG00000204531.11	POU5F1	Brain_Amygdala	COVID19_HGI_B2_ALL_eur_leave_ukbb_23andme_20210107	6_31121232_T_C	0.289323	3.223e-10	11197	8.00106280136237e-05	0.000302321736925155	0.204936599737666	0.774336642019434	0.0203444258779614	0.250053005394457
6_30620729_31621958	ENSG00000204531.11	POU5F1	Muscle_Skeletal	COVID19_HGI_C2_ALL_leave_23andme_20210107	6_31216300_C_T	1.59549e-23	0.2826	11659	2.1189861168695e-16	0.167022675955923	1.05644977556528e-15	0.832714341059008	0.000262982985070153	0.181578770783783
6_30620729_31621958	ENSG00000204531.11	POU5F1	Brain_Cerebellar_Hemisphere	COVID19_HGI_B1_ALL_leave_UKBB_23andme_20210107	6_31090290_C_T	4.13848e-08	0.8857	10046	0.0464461752711186	0.77357249327492	0.00963124126227669	0.160400746975724	0.00994934321596049	0.0178770824162271
6_30620729_31621958	ENSG00000204531.11	POU5F1	Skin_Not_Sun_Exposed_Suprapubic	COVID19_HGI_B2_ALL_eur_leave_23andme_20210107	6_31150914_T_A	7.58188e-34	0.2224	11278	6.0079107455107e-21	0.0982333861168897	5.51380953274102e-20	0.901544763999747	0.000221849883364763	0.852185199071285
6_30620729_31621958	ENSG00000204531.11	POU5F1	Skin_Sun_Exposed_Lower_leg	COVID19_HGI_C2_ALL_eur_leave_ukbb_23andme_20210107	6_31150914_T_A	1.23234e-49	0.6183	11813	9.07985004715403e-33	0.88815861021525	1.13262427814023e-33	0.110788221935255	0.00105316784949707	0.502259745371456
6_30620729_31621958	ENSG00000204531.11	POU5F1	Brain_Amygdala	COVID19_HGI_B2_ALL_eur_leave_23andme_20210107	6_31121232_T_C	0.289323	9.818e-08	11189	0.0201892438359446	0.0762582254447427	0.185276648139667	0.699803101433841	0.0184727811458045	0.238638967505419
6_30620729_31621958	ENSG00000204531.11	POU5F1	Breast_Mammary_Tissue	COVID19_HGI_C2_ALL_eur_leave_23andme_20210107	6_31209389_G_A	1.32154e-12	0.09654	11801	1.5734629783993e-05	0.748595994792941	5.25591365761337e-06	0.250055774011871	0.00132724065174666	0.390550380008891
6_30620729_31621958	ENSG00000204531.11	POU5F1	Brain_Frontal_Cortex_BA9	COVID19_HGI_C2_ALL_eur_leave_23andme_20210107	6_31121232_T_C	0.74528	3.824e-06	11705	0.221411369161554	0.523345588850703	0.0737276240990773	0.174261244299681	0.00725417358898471	0.144828943019378
6_30620729_31621958	ENSG00000204531.11	POU5F1	Brain_Cerebellar_Hemisphere	COVID19_HGI_B2_ALL_eur_leave_ukbb_23andme_20210107	6_31121232_T_C	0.537178	3.223e-10	11286	2.0469037530408e-05	0.000367984515329433	0.0524287369027035	0.942539103640049	0.00464370590438714	0.250015195015088
6_30620729_31621958	ENSG00000204531.11	POU5F1	Adrenal_Gland	COVID19_HGI_C2_ALL_eur_leave_ukbb_23andme_20210107	6_31121232_T_C	0.29768	1.649e-05	11806	0.409850928910208	0.475323370882676	0.0509016224178213	0.0590281061380907	0.0048959716512035	0.121699738691161
6_30620729_31621958	ENSG00000204531.11	POU5F1	Brain_Amygdala	COVID19_HGI_C2_ALL_eur_leave_ukbb_23andme_20210107	6_31121232_T_C	0.289323	1.649e-05	11713	0.17953987006611	0.707664251161542	0.0222386618312265	0.0876517528903012	0.00290546405082114	0.0921279321059898
6_30620729_31621958	ENSG00000204531.11	POU5F1	Heart_Atrial_Appendage	COVID19_HGI_A2_ALL_leave_23andme_20210107	6_31143639_G_A	4.52068e-20	0.0483	11300	9.0968530343941e-15	5.8461975141006e-06	1.55601986244346e-09	0.999994109713253	4.25332065246089e-08	0.427252844579497
6_30620729_31621958	ENSG00000204531.11	POU5F1	Whole_Blood	COVID19_HGI_B2_ALL_leave_23andme_20210107	6_31146403_C_T	9.98739e-13	0.06558	11293	1.03715206530614e-07	0.0250916860030899	4.02919516893782e-06	0.974777858565475	0.000126322521060748	0.0452003006306753
6_30620729_31621958	ENSG00000204531.11	POU5F1	Artery_Coronary	COVID19_HGI_C2_ALL_leave_UKBB_23andme_20210107	6_31121232_T_C	0.574143	8.216e-07	11438	0.0226152541430901	0.442700134798635	0.0258416242136052	0.505854272512785	0.00298871433188476	0.161897332500824
6_30620729_31621958	ENSG00000204531.11	POU5F1	Brain_Cerebellar_Hemisphere	COVID19_HGI_C2_ALL_eur_leave_23andme_20210107	6_31121232_T_C	0.537178	3.824e-06	11798	0.0386354807142205	0.707892645626944	0.0128965298263162	0.236290396764957	0.00428494706756223	0.044590701410299
6_30620729_31621958	ENSG00000204531.11	POU5F1	Esophagus_Mucosa	COVID19_HGI_C2_ALL_leave_UKBB_23andme_20210107	6_31150873_T_C	1.12493e-53	0.3905	11438	3.61786469671891e-35	0.466390330799898	4.13400173868239e-35	0.53292649903763	0.000683170162468324	0.457536115405778
6_30620729_31621958	ENSG00000204531.11	POU5F1	Uterus	COVID19_HGI_A2_ALL_leave_23andme_20210107	6_31121232_T_C	0.212735	4.713e-12	11265	1.85400526310641e-06	3.79690508916534e-06	0.317128241109835	0.649428490322338	0.0334376176574744	0.258870551545923
6_30620729_31621958	ENSG00000204531.11	POU5F1	Heart_Atrial_Appendage	COVID19_HGI_B1_ALL_eur_leave_23andme_20210107	6_31151413_A_C	4.28898e-20	0.3964	11079	1.86397440260382e-09	0.791448715466575	4.68800020466224e-10	0.199044285528803	0.00950699667184686	0.528311175533079
6_30620729_31621958	ENSG00000204531.11	POU5F1	Brain_Spinal_cord_cervical_c-1	COVID19_HGI_C2_ALL_eur_leave_23andme_20210107	6_31121232_T_C	0.0430817	3.824e-06	11778	0.195323802400041	0.547506015939423	0.0652187646848428	0.182803523057246	0.00914789391844751	0.169919526634416
6_30620729_31621958	ENSG00000204531.11	POU5F1	Spleen	COVID19_HGI_A2_ALL_eur_leave_23andme_20210107	6_31121232_T_C	0.451334	5.656e-12	11963	3.88780716749532e-10	7.01893109537803e-06	5.53865752196702e-05	0.999932703516574	4.89058833212856e-06	0.260848205845591
6_30620729_31621958	ENSG00000204531.11	POU5F1	Liver	COVID19_HGI_C2_ALL_eur_leave_23andme_20210107	6_31121232_T_C	0.13774	3.824e-06	11800	0.173764937711139	0.570199991060402	0.058042391677724	0.190455346904563	0.00753733264617257	0.153253915055913
6_30620729_31621958	ENSG00000204531.11	POU5F1	Brain_Hippocampus	COVID19_HGI_B1_ALL_leave_UKBB_23andme_20210107	6_31321211_C_T	0.0469494	0.00127	10047	0.213514178638532	0.607188854163381	0.0443444297484568	0.126097259356464	0.00885527809316676	0.00685720499629591
6_30620729_31621958	ENSG00000204531.11	POU5F1	Small_Intestine_Terminal_Ileum	COVID19_HGI_A2_ALL_leave_23andme_20210107	6_31121232_T_C	0.561811	4.713e-12	11289	2.34094442117435e-06	3.30768943810129e-06	0.4004193537948	0.565747596274701	0.0338274012966404	0.258870343059085
6_30620729_31621958	ENSG00000204531.11	POU5F1	Colon_Transverse	COVID19_HGI_B2_ALL_eur_leave_23andme_20210107	6_31146403_C_T	7.71473e-11	0.1633	11278	0.000184470704836133	0.0980392925168865	0.0016929950758622	0.899763355975677	0.000319885726738481	0.121178178552099
6_30620729_31621958	ENSG00000204531.11	POU5F1	Pancreas	COVID19_HGI_B1_ALL_leave_UKBB_23andme_20210107	6_31150039_C_T	1.14516e-12	0.2328	10048	0.000670367075505744	0.816292967248525	0.000139236911461613	0.16953271796603	0.0133647107984781	0.0973850577099416
6_30620729_31621958	ENSG00000204531.11	POU5F1	Artery_Tibial	COVID19_HGI_C2_ALL_leave_23andme_20210107	6_31184756_G_A	1.34334e-25	0.2647	11659	2.60884396335872e-16	0.167033148275448	1.3006751661247e-15	0.832766614999691	0.000200236724857448	0.124899458250537
6_30620729_31621958	ENSG00000204531.11	POU5F1	Lung	COVID19_HGI_B1_ALL_leave_23andme_20210107	6_31140741_C_G	4.15256e-18	0.1872	11004	7.25003594355677e-10	0.820367924258422	1.46556787593555e-10	0.165820521628179	0.0138115532418381	0.808669194059484
6_30620729_31621958	ENSG00000204531.11	POU5F1	Brain_Hippocampus	COVID19_HGI_B1_ALL_leave_23andme_20210107	6_31044863_G_A	4.49395e-06	0.8835	11003	0.203673190996823	0.621652047429522	0.0411690711049128	0.125648530005091	0.00785716046365104	0.00460586695987538
6_30620729_31621958	ENSG00000204531.11	POU5F1	Adipose_Subcutaneous	COVID19_HGI_B2_ALL_eur_leave_23andme_20210107	6_31152098_A_C	1.26594e-29	0.7988	11278	5.41278952986159e-18	0.0982400719864571	4.96763213913802e-17	0.901606192232068	0.000153735781476787	0.114689650149434
6_30620729_31621958	ENSG00000204531.11	POU5F1	Skin_Sun_Exposed_Lower_leg	COVID19_HGI_A2_ALL_leave_UKBB_23andme_20210107	6_31151248_G_A	1.23234e-49	0.2943	11345	8.7023611441598e-39	8.5123398946558e-07	1.02232216054598e-32	0.999999146004465	2.76154464775214e-09	0.509402013040693
6_30620729_31621958	ENSG00000204531.11	POU5F1	Brain_Frontal_Cortex_BA9	COVID19_HGI_B2_ALL_eur_leave_23andme_20210107	6_31121232_T_C	0.74528	9.818e-08	11193	0.0294543949737609	0.0665610659962955	0.270240637519902	0.610666938053563	0.0230769634564787	0.2385441830603
6_30620729_31621958	ENSG00000204531.11	POU5F1	Heart_Left_Ventricle	COVID19_HGI_A2_ALL_leave_UKBB_23andme_20210107	6_31143639_G_A	1.19156e-18	0.06975	11345	5.96662733457657e-15	8.51233980722754e-07	7.00937969225814e-09	0.999999135730431	6.02620540705005e-09	0.235544628949932
6_30620729_31621958	ENSG00000204531.11	POU5F1	Artery_Tibial	COVID19_HGI_B1_ALL_eur_leave_ukbb_23andme_20210107	6_31177730_G_C	1.53366e-25	0.3105	11088	1.26144583773542e-15	0.771706410935452	3.55585584328397e-16	0.217523480553472	0.0107701085110755	0.11366679637147
6_30620729_31621958	ENSG00000204531.11	POU5F1	Adrenal_Gland	COVID19_HGI_B2_ALL_leave_UKBB_23andme_20210107	6_31121232_T_C	0.29768	2.263e-10	10550	0.000133270861420162	0.000138287190639018	0.468401017878633	0.485986340295407	0.0453410837739003	0.248429731479488
6_30620729_31621958	ENSG00000204531.11	POU5F1	Brain_Frontal_Cortex_BA9	COVID19_HGI_A2_ALL_leave_UKBB_23andme_20210107	6_31121232_T_C	0.74528	7.928e-13	11282	2.49577023916965e-07	5.80471814259401e-07	0.293194131984943	0.681892545502922	0.0249124924632977	0.261475601886792
6_30620729_31621958	ENSG00000204531.11	POU5F1	Brain_Hypothalamus	COVID19_HGI_B2_ALL_eur_leave_23andme_20210107	6_31121232_T_C	0.531665	9.818e-08	11259	0.0271818234854707	0.0688511530875732	0.249456409320451	0.631846696722799	0.0226639173837066	0.238738892789776
6_30620729_31621958	ENSG00000204531.11	POU5F1	Brain_Cortex	COVID19_HGI_B1_ALL_leave_UKBB_23andme_20210107	6_31219945_G_A	2.10015e-06	0.6216	10047	0.238060538943666	0.582529319383478	0.0494425235755833	0.120975862495701	0.00899175560157081	0.0212754339568424
6_30620729_31621958	ENSG00000204531.11	POU5F1	Artery_Aorta	COVID19_HGI_B2_ALL_leave_UKBB_23andme_20210107	6_31121232_T_C	0.247552	2.263e-10	10551	1.09435054784138e-08	0.000284429763191582	3.84626396651314e-05	0.999672313493239	4.78316039985145e-06	0.196693891033897
6_30620729_31621958	ENSG00000204531.11	POU5F1	Artery_Tibial	COVID19_HGI_A2_ALL_leave_23andme_20210107	6_31178017_G_T	2.57754e-25	0.007709	11300	9.13101174463574e-21	5.8461972435036e-06	1.56186272166196e-15	0.999994063379639	9.0423116204836e-08	0.171941827141751
6_30620729_31621958	ENSG00000204531.11	POU5F1	Whole_Blood	COVID19_HGI_A2_ALL_eur_leave_23andme_20210107	6_31121232_T_C	0.995345	5.656e-12	11970	2.89947713512205e-11	7.01932316661501e-06	4.13066033372279e-06	0.999988563952038	2.86035467143444e-07	0.237308673784004
6_30620729_31621958	ENSG00000204531.11	POU5F1	Stomach	COVID19_HGI_B1_ALL_leave_23andme_20210107	6_31144771_C_A	8.26813e-19	0.07356	11004	1.40980819801139e-08	0.811569352372083	2.84987498313345e-09	0.164031335212634	0.0243992954673249	0.235944822922129
6_30620729_31621958	ENSG00000204531.11	POU5F1	Spleen	COVID19_HGI_C2_ALL_leave_UKBB_23andme_20210107	6_31150914_T_A	5.39579e-16	0.5603	11433	2.58467058138507e-05	0.466404591648261	2.95336936765664e-05	0.532935795411171	0.000604232541077887	0.215349601218227
6_30620729_31621958	ENSG00000204531.11	POU5F1	Brain_Hippocampus	COVID19_HGI_B2_ALL_eur_leave_23andme_20210107	6_31121232_T_C	0.695553	9.818e-08	11275	0.0235101545491023	0.0728852806857483	0.215765507340348	0.66888901191447	0.0189500455103316	0.238000439485812
6_30620729_31621958	ENSG00000204531.11	POU5F1	Cells_EBV-transformed_lymphocytes	COVID19_HGI_B2_ALL_eur_leave_ukbb_23andme_20210107	6_31121232_T_C	0.131042	3.223e-10	11281	7.85170713733504e-05	0.000302297182627808	0.201111105417839	0.774270058742158	0.0242380215860024	0.250056449233316
6_30620729_31621958	ENSG00000204531.11	POU5F1	Cells_Transformed_fibroblasts	COVID19_HGI_B2_ALL_leave_23andme_20210107	6_31121232_T_C	0.943341	2.128e-08	11293	0.000341514682834068	0.0247301456482656	0.0132673824429997	0.960731702982367	0.000929254243534307	0.231030451007117
6_30620729_31621958	ENSG00000204531.11	POU5F1	Heart_Atrial_Appendage	COVID19_HGI_A2_ALL_eur_leave_23andme_20210107	6_31143639_G_A	4.52068e-20	0.08185	11970	1.09221784128162e-14	7.01935391943287e-06	1.55599809983548e-09	0.999992945319897	3.3770173512768e-08	0.420339139540787
6_30620729_31621958	ENSG00000204531.11	POU5F1	Esophagus_Mucosa	COVID19_HGI_B1_ALL_leave_23andme_20210107	6_31150873_T_C	1.12493e-53	0.1366	11004	6.31525228022315e-35	0.814119058328165	1.27660482546287e-35	0.164549816985694	0.0213311246861403	0.427882667801259
6_30620729_31621958	ENSG00000204531.11	POU5F1	Brain_Spinal_cord_cervical_c-1	COVID19_HGI_C2_ALL_leave_23andme_20210107	6_31121232_T_C	0.0430817	1.595e-07	11639	0.0427649146573135	0.119270420213537	0.213207379543427	0.594600604412202	0.0301566811735205	0.233555524272743
6_30620729_31621958	ENSG00000204531.11	POU5F1	Brain_Frontal_Cortex_BA9	COVID19_HGI_B1_ALL_eur_leave_ukbb_23andme_20210107	6_31219869_T_C	3.45398e-05	0.02995	11015	0.239579997748149	0.529495227132654	0.0670229624305331	0.148111511847999	0.0157903008406645	0.0152587431561191
6_30620729_31621958	ENSG00000204531.11	POU5F1	Brain_Amygdala	COVID19_HGI_A2_ALL_eur_leave_23andme_20210107	6_31121232_T_C	0.289323	5.656e-12	11858	1.38760300281201e-06	5.49414252717372e-06	0.197681042335584	0.78268826837125	0.0196238075476368	0.261485118241201
6_30620729_31621958	ENSG00000204531.11	POU5F1	Small_Intestine_Terminal_Ileum	COVID19_HGI_B1_ALL_eur_leave_ukbb_23andme_20210107	6_31177730_G_C	2.34786e-05	0.3105	11076	0.324868069221481	0.448201561926729	0.0910983590397716	0.125672943333934	0.0101590664780847	0.00378662035410226
6_30620729_31621958	ENSG00000204531.11	POU5F1	Pituitary	COVID19_HGI_B2_ALL_leave_23andme_20210107	6_31121232_T_C	0.253828	2.128e-08	11285	0.000124086828891244	0.0249578763441757	0.00482059171355514	0.969576451580365	0.000520993533012713	0.225925656846204
6_30620729_31621958	ENSG00000204531.11	POU5F1	Heart_Left_Ventricle	COVID19_HGI_B1_ALL_leave_23andme_20210107	6_31150159_C_CTG	1.27408e-18	0.1273	11004	5.75096048933313e-09	0.819825382646771	1.16253533286711e-09	0.165710195992442	0.0144644144472907	0.286355719730238
6_30620729_31621958	ENSG00000204531.11	POU5F1	Uterus	COVID19_HGI_A2_ALL_eur_leave_ukbb_23andme_20210107	6_31121232_T_C	0.212735	7.312e-13	11886	2.4541902070482e-07	5.17801457968536e-07	0.311022385948173	0.656183030210878	0.0327938206204714	0.264641623274191
6_30620729_31621958	ENSG00000204531.11	POU5F1	Brain_Amygdala	COVID19_HGI_C2_ALL_leave_23andme_20210107	6_31121232_T_C	0.289323	1.595e-07	11571	0.0336408305871009	0.13076244512063	0.167544724499	0.651232196948601	0.0168198028446685	0.229468059302278
6_30620729_31621958	ENSG00000204531.11	POU5F1	Thyroid	COVID19_HGI_C2_ALL_leave_UKBB_23andme_20210107	6_31150159_C_CTG	1.48679e-22	0.07994	11438	6.00270358918528e-13	0.466033408596665	6.85906996383593e-13	0.532517891553518	0.00144869984853127	0.558616219598598
6_30620729_31621958	ENSG00000204531.11	POU5F1	Liver	COVID19_HGI_B2_ALL_leave_23andme_20210107	6_31121232_T_C	0.13774	2.128e-08	11293	0.00579907168506693	0.0186221028847011	0.225286073271221	0.7234165752552	0.0268761769038118	0.240334992903629
6_30620729_31621958	ENSG00000204531.11	POU5F1	Brain_Frontal_Cortex_BA9	COVID19_HGI_A2_ALL_eur_leave_23andme_20210107	6_31121232_T_C	0.74528	5.656e-12	11865	2.01859734592007e-06	4.82941076972525e-06	0.287573915989896	0.687984280492719	0.0244349555092684	0.261485108614293
6_30620729_31621958	ENSG00000204531.11	POU5F1	Esophagus_Muscularis	COVID19_HGI_B1_ALL_eur_leave_ukbb_23andme_20210107	6_31143639_G_A	5.56669e-15	0.8492	11088	6.53190867591046e-07	0.773898420527353	1.84126221976604e-07	0.218144193819107	0.00795654833644949	0.15734833589703
6_30620729_31621958	ENSG00000204531.11	POU5F1	Muscle_Skeletal	COVID19_HGI_B2_ALL_leave_23andme_20210107	6_31216300_C_T	1.59549e-23	0.7638	11293	3.18368104582093e-17	0.025094401958028	1.23681692572961e-15	0.974883473931264	2.21241107082223e-05	0.213678017944615
6_30620729_31621958	ENSG00000204531.11	POU5F1	Muscle_Skeletal	COVID19_HGI_B1_ALL_eur_leave_ukbb_23andme_20210107	6_31216300_C_T	1.59549e-23	0.9892	11088	1.02025915391129e-15	0.773933855549895	2.87598116825397e-16	0.218154227133604	0.00791191731649941	0.204067321448626
6_30620729_31621958	ENSG00000204531.11	POU5F1	Adipose_Visceral_Omentum	COVID19_HGI_B1_ALL_leave_UKBB_23andme_20210107	6_31142297_C_A	9.26798e-24	0.7166	10048	1.18047698500403e-13	0.822040909910685	2.45188010344148e-14	0.170732718314064	0.00722637177510935	0.987667569997894
6_30620729_31621958	ENSG00000204531.11	POU5F1	Stomach	COVID19_HGI_A2_ALL_leave_UKBB_23andme_20210107	6_31143835_C_G	3.13503e-18	0.006955	11345	1.47869939717546e-14	8.51233967187832e-07	1.73712299165263e-08	0.999999119824551	1.1570236023755e-08	0.321739042445489
6_30620729_31621958	ENSG00000204531.11	POU5F1	Brain_Spinal_cord_cervical_c-1	COVID19_HGI_B2_ALL_leave_UKBB_23andme_20210107	6_31121232_T_C	0.0430817	2.263e-10	10539	7.62343350626643e-05	0.000197357995641861	0.267937336542959	0.693606953690073	0.0381821174362647	0.248429875142684
6_30620729_31621958	ENSG00000204531.11	POU5F1	Adrenal_Gland	COVID19_HGI_C2_ALL_leave_UKBB_23andme_20210107	6_31121232_T_C	0.29768	8.216e-07	11437	0.214473005499625	0.24116638160395	0.245066879482413	0.27554422903009	0.0237495043839225	0.225813075896258
6_30620729_31621958	ENSG00000204531.11	POU5F1	Artery_Tibial	COVID19_HGI_B1_ALL_leave_23andme_20210107	6_31184756_G_A	1.34334e-25	0.425	11004	1.34860802800921e-15	0.825201456148537	2.72616110936059e-16	0.166803418600408	0.00799512525105361	0.0903472231260764
6_30620729_31621958	ENSG00000204531.11	POU5F1	Liver	COVID19_HGI_A2_ALL_eur_leave_23andme_20210107	6_31121232_T_C	0.13774	5.656e-12	11969	1.5841541906438e-06	5.24681500190311e-06	0.225682168630948	0.747446200023989	0.0268648003758706	0.261484754193165
6_30620729_31621958	ENSG00000204531.11	POU5F1	Breast_Mammary_Tissue	COVID19_HGI_B1_ALL_eur_leave_23andme_20210107	6_31209389_G_A	1.32154e-12	0.7521	11079	1.69725465740405e-05	0.793636412232155	4.26869069133095e-06	0.199597265455465	0.00674508107511469	0.213659147214544
6_30620729_31621958	ENSG00000204531.11	POU5F1	Stomach	COVID19_HGI_C2_ALL_eur_leave_23andme_20210107	6_31144771_C_A	8.26813e-19	0.04378	11801	1.29608013944113e-08	0.74610383117904	4.32935849128152e-09	0.249219955722821	0.00467619580798013	0.219026952951043
6_30620729_31621958	ENSG00000204531.11	POU5F1	Brain_Cerebellum	COVID19_HGI_C2_ALL_leave_23andme_20210107	6_31089412_T_TC	7.38392e-09	0.0002377	11659	0.0012906875594247	0.164026793621443	0.00643490097279903	0.817767739282545	0.0104798785637881	0.276367465559735
6_30620729_31621958	ENSG00000204531.11	POU5F1	Esophagus_Muscularis	COVID19_HGI_C2_ALL_leave_UKBB_23andme_20210107	6_31150159_C_CTG	2.34741e-15	0.07994	11438	2.98000888332171e-07	0.466244513688693	3.40514721739417e-07	0.532759567044379	0.00099528075131829	0.506731383457485
6_30620729_31621958	ENSG00000204531.11	POU5F1	Thyroid	COVID19_HGI_B2_ALL_leave_23andme_20210107	6_31151413_A_C	1.32828e-22	0.7852	11293	3.23224362503998e-14	0.0250942511423183	1.25568282940236e-12	0.974877608929574	2.81399268207668e-05	0.353421852760563
6_30620729_31621958	ENSG00000204531.11	POU5F1	Heart_Atrial_Appendage	COVID19_HGI_B1_ALL_eur_leave_ukbb_23andme_20210107	6_31151413_A_C	4.28898e-20	0.7266	11088	1.82180898002126e-09	0.773545159768472	5.13544847758622e-10	0.218044159961542	0.00841067793463165	0.515954913482652
6_30620729_31621958	ENSG00000204531.11	POU5F1	Brain_Putamen_basal_ganglia	COVID19_HGI_A2_ALL_eur_leave_23andme_20210107	6_31121232_T_C	0.149793	5.656e-12	11959	1.00714895279133e-06	5.89794796123133e-06	0.143480704702804	0.840218636176209	0.0162937540240738	0.261483629922193
6_30620729_31621958	ENSG00000204531.11	POU5F1	Cells_Transformed_fibroblasts	COVID19_HGI_B1_ALL_eur_leave_23andme_20210107	6_31175097_G_A	7.78211e-09	0.8238	11079	0.0117474271580057	0.780151213880856	0.00295454384159214	0.196203464138731	0.00894335098081538	0.0620978799878243
6_30620729_31621958	ENSG00000204531.11	POU5F1	Brain_Anterior_cingulate_cortex_BA24	COVID19_HGI_C2_ALL_leave_UKBB_23andme_20210107	6_31121232_T_C	0.972909	8.216e-07	11434	0.178439823247739	0.279955101011962	0.20389160877467	0.319868685540654	0.0178447814249753	0.217380726668307
6_30620729_31621958	ENSG00000204531.11	POU5F1	Colon_Transverse	COVID19_HGI_C2_ALL_leave_23andme_20210107	6_31145755_G_A	7.71473e-11	0.05658	11659	0.000313304097150039	0.166614353537292	0.00156202081968726	0.830678023968221	0.000832297577650582	0.160247441370861
6_30620729_31621958	ENSG00000204531.11	POU5F1	Prostate	COVID19_HGI_B1_ALL_eur_leave_23andme_20210107	6_31202575_C_G	2.9208e-11	0.1491	11079	0.000956247470890632	0.788969248760781	0.000240501604151901	0.198418777512759	0.0114152246514173	0.0606705317195318
6_30620729_31621958	ENSG00000204531.11	POU5F1	Stomach	COVID19_HGI_B2_ALL_leave_UKBB_23andme_20210107	6_31144771_C_A	8.26813e-19	0.1897	10551	4.9417482683021e-12	0.000284441888463571	1.73685372876553e-08	0.99971493381	6.06928057173028e-07	0.274009185557846
6_30620729_31621958	ENSG00000204531.11	POU5F1	Brain_Caudate_basal_ganglia	COVID19_HGI_B1_ALL_eur_leave_ukbb_23andme_20210107	6_31249229_T_C	2.37135e-07	0.8985	11087	0.0950380329916715	0.674872544720604	0.0267861879859788	0.190197721462569	0.0131055128391755	0.0171295235975574
6_30620729_31621958	ENSG00000204531.11	POU5F1	Whole_Blood	COVID19_HGI_A2_ALL_leave_UKBB_23andme_20210107	6_31121232_T_C	0.995345	7.928e-13	11345	3.51618549922247e-12	8.5123024971544e-07	4.1306885532531e-06	0.999994752417285	2.65660394311002e-07	0.255501651014286
6_30620729_31621958	ENSG00000204531.11	POU5F1	Esophagus_Gastroesophageal_Junction	COVID19_HGI_B2_ALL_eur_leave_ukbb_23andme_20210107	6_31121232_T_C	0.462051	3.223e-10	11286	1.89370480328887e-07	0.000390058696225717	0.000485047479408032	0.99908380308996	4.09013639261472e-05	0.245891638056152
6_30620729_31621958	ENSG00000204531.11	POU5F1	Heart_Left_Ventricle	COVID19_HGI_B1_ALL_eur_leave_ukbb_23andme_20210107	6_31151413_A_C	1.27408e-18	0.7266	11088	6.61025254569748e-09	0.773518772042535	1.86334636312234e-09	0.218036687742435	0.00844453174143097	0.21432724181286
6_30620729_31621958	ENSG00000204531.11	POU5F1	Brain_Spinal_cord_cervical_c-1	COVID19_HGI_B2_ALL_leave_23andme_20210107	6_31121232_T_C	0.0430817	2.128e-08	11278	0.00645563638569385	0.0177433235939723	0.250792117507879	0.689266664181582	0.0357422583308727	0.240838116290816
6_30620729_31621958	ENSG00000204531.11	POU5F1	Skin_Not_Sun_Exposed_Suprapubic	COVID19_HGI_B1_ALL_leave_23andme_20210107	6_31150914_T_A	7.58188e-34	0.1053	11004	4.96410470801505e-20	0.81166454560338	1.00347535508605e-20	0.16405069270505	0.0242847616915667	0.855699055989677
6_30620729_31621958	ENSG00000204531.11	POU5F1	Stomach	COVID19_HGI_C2_ALL_leave_23andme_20210107	6_31149091_G_T	5.78223e-19	0.05992	11659	2.90010773027525e-09	0.16694812447535	1.44588873724703e-08	0.832342207695267	0.000709650470388578	0.20654430372521
6_30620729_31621958	ENSG00000204531.11	POU5F1	Testis	COVID19_HGI_C2_ALL_leave_UKBB_23andme_20210107	6_31247964_T_C	3.7594e-13	0.9057	11438	0.000117016882157332	0.466304388131076	0.000133710913714469	0.532828362139807	0.000616521933246133	0.0837242985360058
6_30620729_31621958	ENSG00000204531.11	POU5F1	Brain_Cerebellum	COVID19_HGI_B2_ALL_eur_leave_23andme_20210107	6_31121232_T_C	0.984308	9.818e-08	11278	0.000791867891381259	0.0973914884429492	0.00726743274512204	0.893817669115746	0.000731541804800726	0.186927052093034
6_30620729_31621958	ENSG00000204531.11	POU5F1	Colon_Transverse	COVID19_HGI_A2_ALL_eur_leave_ukbb_23andme_20210107	6_31121232_T_C	0.961888	7.312e-13	11985	1.47992455964435e-09	7.87486837025338e-07	0.00187552565281713	0.997991119401473	0.000132565978947379	0.264631267414562
6_30620729_31621958	ENSG00000204531.11	POU5F1	Cells_EBV-transformed_lymphocytes	COVID19_HGI_A2_ALL_leave_UKBB_23andme_20210107	6_31121232_T_C	0.131042	7.928e-13	11344	1.69791788547061e-07	6.60999363408442e-07	0.199465300547527	0.77649429392197	0.0240395747393513	0.26147559280394
6_30620729_31621958	ENSG00000204531.11	POU5F1	Nerve_Tibial	COVID19_HGI_B2_ALL_leave_23andme_20210107	6_31216300_C_T	1.50813e-22	0.7638	11293	6.69533996111086e-16	0.025094356801453	2.60104880741295e-14	0.974881717858313	2.39253402056435e-05	0.0894941297205769
6_30620729_31621958	ENSG00000204531.11	POU5F1	Brain_Putamen_basal_ganglia	COVID19_HGI_C2_ALL_leave_23andme_20210107	6_31121232_T_C	0.149793	1.595e-07	11652	0.024228615472717	0.14049238862467	0.120791790670846	0.700410890878179	0.014076314353588	0.225903524789691
6_30620729_31621958	ENSG00000204531.11	POU5F1	Pituitary	COVID19_HGI_A2_ALL_leave_UKBB_23andme_20210107	6_31121232_T_C	0.253828	7.928e-13	11337	4.19068517636906e-09	8.46618893170604e-07	0.00492306657029111	0.994576997274405	0.000499085345724166	0.261471205400098
6_30620729_31621958	ENSG00000204531.11	POU5F1	Small_Intestine_Terminal_Ileum	COVID19_HGI_A2_ALL_eur_leave_ukbb_23andme_20210107	6_31121232_T_C	0.561811	7.312e-13	11972	3.06964660207937e-07	4.56200220935197e-07	0.389019893557999	0.578114995634437	0.0328643476426822	0.264641610870556
6_30620729_31621958	ENSG00000204531.11	POU5F1	Brain_Caudate_basal_ganglia	COVID19_HGI_B2_ALL_eur_leave_ukbb_23andme_20210107	6_31121232_T_C	0.51035	3.223e-10	11287	4.75572461780426e-05	0.000338546298609799	0.121811606906799	0.867130972916094	0.0106713166323198	0.250040807633719
6_30620729_31621958	ENSG00000204531.11	POU5F1	Whole_Blood	COVID19_HGI_B1_ALL_eur_leave_23andme_20210107	6_31146403_C_T	9.98739e-13	0.1396	11079	3.39465717167613e-06	0.788861700346327	8.53775325098081e-07	0.198390400056587	0.0127436511645887	0.0682934932796828
6_30620729_31621958	ENSG00000204531.11	POU5F1	Prostate	COVID19_HGI_B2_ALL_eur_leave_ukbb_23andme_20210107	6_31121232_T_C	0.0112633	3.223e-10	11288	4.35671628972605e-07	0.000389712551225419	0.00111591535543464	0.998196948822497	0.00029698759921358	0.249397032634375
6_30620729_31621958	ENSG00000204531.11	POU5F1	Brain_Nucleus_accumbens_basal_ganglia	COVID19_HGI_B2_ALL_leave_UKBB_23andme_20210107	6_31121232_T_C	0.454281	2.263e-10	10550	5.98578873791465e-05	0.000219191256396055	0.210379785980547	0.770362530444261	0.0189786344314177	0.248419923509132
6_30620729_31621958	ENSG00000204531.11	POU5F1	Heart_Left_Ventricle	COVID19_HGI_B1_ALL_leave_UKBB_23andme_20210107	6_31143639_G_A	1.19156e-18	0.2169	10048	7.86552133243734e-09	0.81830012292285	1.63368837369851e-09	0.169951225267884	0.0117486423100575	0.317282347944618
6_30620729_31621958	ENSG00000204531.11	POU5F1	Thyroid	COVID19_HGI_B2_ALL_leave_UKBB_23andme_20210107	6_31151413_A_C	1.32828e-22	0.4621	10551	3.66373044690086e-16	0.000284441943510015	1.28767463302576e-12	0.999715127455558	4.30599645725108e-07	0.375260079085599
6_30620729_31621958	ENSG00000204531.11	POU5F1	Brain_Cortex	COVID19_HGI_B1_ALL_eur_leave_23andme_20210107	6_31219945_G_A	2.10015e-06	0.4353	11078	0.205690064493961	0.585900586460161	0.0517078951142988	0.147278615339731	0.00942283859184768	0.0181263930780966
6_30620729_31621958	ENSG00000204531.11	POU5F1	Pancreas	COVID19_HGI_B1_ALL_leave_23andme_20210107	6_31150039_C_T	1.14516e-12	0.1131	11004	0.00056580596784624	0.81605872982834	0.000114375577851448	0.164944929350711	0.0183161592752512	0.089787493405599
6_30620729_31621958	ENSG00000204531.11	POU5F1	Esophagus_Mucosa	COVID19_HGI_A2_ALL_eur_leave_ukbb_23andme_20210107	6_31143835_C_G	1.92721e-52	0.02064	11985	6.12095247218717e-41	7.8907125822273e-07	7.75715444848102e-35	0.999999207424396	3.50434638095029e-09	0.398854154909945
6_30620729_31621958	ENSG00000204531.11	POU5F1	Brain_Hippocampus	COVID19_HGI_B1_ALL_eur_leave_23andme_20210107	6_31271281_G_A	0.573929	0.001763	11076	0.196589244315303	0.595423964881798	0.0494339508451025	0.149715320149542	0.00883751980825482	0.00542571228770293
6_30620729_31621958	ENSG00000204531.11	POU5F1	Esophagus_Gastroesophageal_Junction	COVID19_HGI_B1_ALL_leave_UKBB_23andme_20210107	6_31054381_A_G	2.32819e-10	0.885	10046	0.000422366117749044	0.82150484394255	8.77107995268574e-05	0.17059068070616	0.00739439843401395	0.0594593942958901
6_30620729_31621958	ENSG00000204531.11	POU5F1	Brain_Hippocampus	COVID19_HGI_A2_ALL_eur_leave_ukbb_23andme_20210107	6_31121232_T_C	0.695553	7.312e-13	11982	1.8195895746309e-07	5.91258421057821e-07	0.230598708729701	0.749288580101309	0.0201119379516116	0.264641600463644
6_30620729_31621958	ENSG00000204531.11	POU5F1	Artery_Tibial	COVID19_HGI_B2_ALL_eur_leave_23andme_20210107	6_31184756_G_A	1.34334e-25	0.1866	11278	1.53430943587976e-16	0.0982352870027454	1.40812511238617e-15	0.901562228901925	0.000202484095331728	0.121554393868018
6_30620729_31621958	ENSG00000204531.11	POU5F1	Spleen	COVID19_HGI_B1_ALL_leave_UKBB_23andme_20210107	6_31150914_T_A	5.39579e-16	0.1649	10043	4.60365378584803e-05	0.813912400789422	9.55852070212344e-06	0.168974767399938	0.0170572367520787	0.282349084866357
6_30620729_31621958	ENSG00000204531.11	POU5F1	Colon_Sigmoid	COVID19_HGI_A2_ALL_leave_23andme_20210107	6_31121232_T_C	0.550765	4.713e-12	11300	7.39883526406546e-08	5.76613302863875e-06	0.012655733346801	0.98629801137014	0.00104041516167591	0.258823849901736
6_30620729_31621958	ENSG00000204531.11	POU5F1	Colon_Transverse	COVID19_HGI_B1_ALL_leave_23andme_20210107	6_31143835_C_G	7.71473e-11	0.0862	11004	0.00152533055225196	0.81063464254028	0.000308339913755906	0.163843097793199	0.0236885892005132	0.168560353002168
6_30620729_31621958	ENSG00000204531.11	POU5F1	Brain_Anterior_cingulate_cortex_BA24	COVID19_HGI_B2_ALL_leave_UKBB_23andme_20210107	6_31121232_T_C	0.972909	2.263e-10	10548	0.000112164984000585	0.000162849726122522	0.394221152564655	0.572327327076507	0.0331765056487158	0.248425632289792
6_30620729_31621958	ENSG00000204531.11	POU5F1	Nerve_Tibial	COVID19_HGI_A2_ALL_leave_UKBB_23andme_20210107	6_31216329_A_G	1.63196e-22	0.1725	11345	2.27111489783473e-20	8.51233988965827e-07	2.66802428759318e-14	0.999999145416776	3.34921056029455e-09	0.0949280853023509
6_30620729_31621958	ENSG00000204531.11	POU5F1	Brain_Anterior_cingulate_cortex_BA24	COVID19_HGI_A2_ALL_eur_leave_ukbb_23andme_20210107	6_31121232_T_C	0.972909	7.312e-13	11967	2.90447678584897e-07	4.74205175750869e-07	0.368087730052311	0.600934772319051	0.0309767329757829	0.264641611145513
6_30620729_31621958	ENSG00000204531.11	POU5F1	Adipose_Visceral_Omentum	COVID19_HGI_B1_ALL_leave_23andme_20210107	6_31142297_C_A	9.26798e-24	0.6287	11004	1.18342962309949e-13	0.826450219596488	2.39225909022771e-14	0.16705735419885	0.00649242620451938	0.971109801866581
6_30620729_31621958	ENSG00000204531.11	POU5F1	Heart_Left_Ventricle	COVID19_HGI_C2_ALL_leave_UKBB_23andme_20210107	6_31150159_C_CTG	1.27408e-18	0.07994	11438	3.26801544429187e-09	0.466226972309731	3.73424178659748e-09	0.532739484896818	0.00103353579119542	0.389207725913963
6_30620729_31621958	ENSG00000204531.11	POU5F1	Artery_Coronary	COVID19_HGI_B1_ALL_eur_leave_23andme_20210107	6_31151413_A_C	8.36003e-09	0.3964	11078	0.0416315680995814	0.749455007015054	0.0104699244529662	0.188470491757285	0.00997300867511331	0.0284545713758736
6_30620729_31621958	ENSG00000204531.11	POU5F1	Skin_Not_Sun_Exposed_Suprapubic	COVID19_HGI_C2_ALL_leave_UKBB_23andme_20210107	6_31150914_T_A	7.58188e-34	0.5603	11438	2.85275590543526e-20	0.466444808249173	3.25973989126829e-20	0.532988865271181	0.000566326479645965	0.851002561971135
6_30620729_31621958	ENSG00000204531.11	POU5F1	Cells_EBV-transformed_lymphocytes	COVID19_HGI_A2_ALL_eur_leave_ukbb_23andme_20210107	6_31121232_T_C	0.131042	7.312e-13	11977	1.54861459166614e-07	6.15564566355595e-07	0.19625773312577	0.780088500380444	0.02365299606776	0.264641616559888
6_30620729_31621958	ENSG00000204531.11	POU5F1	Breast_Mammary_Tissue	COVID19_HGI_C2_ALL_leave_UKBB_23andme_20210107	6_31209389_G_A	1.32154e-12	0.3182	11438	9.83355643202511e-06	0.466437717613204	1.12364454713553e-05	0.532980768943697	0.000560443441195538	0.259631297865105
6_30620729_31621958	ENSG00000204531.11	POU5F1	Vagina	COVID19_HGI_B1_ALL_leave_23andme_20210107	6_31143835_C_G	2.18244e-10	0.0862	10993	0.0496727904648863	0.769441006800355	0.0100281187591839	0.155321937794092	0.0155361461814832	0.0777769989351994
6_30620729_31621958	ENSG00000204531.11	POU5F1	Heart_Atrial_Appendage	COVID19_HGI_C2_ALL_eur_leave_23andme_20210107	6_31150159_C_CTG	4.28898e-20	0.4871	11801	1.16545013176572e-09	0.748989999385265	3.89300882760287e-10	0.250187890382646	0.000822108677338544	0.391344875978631
6_30620729_31621958	ENSG00000204531.11	POU5F1	Brain_Hypothalamus	COVID19_HGI_A2_ALL_eur_leave_23andme_20210107	6_31121232_T_C	0.531665	5.656e-12	11941	1.88332353123366e-06	4.96576319267481e-06	0.268302504570646	0.707409507907169	0.0242811384354619	0.261485061377685
6_30620729_31621958	ENSG00000204531.11	POU5F1	Spleen	COVID19_HGI_B2_ALL_eur_leave_23andme_20210107	6_31150914_T_A	5.39579e-16	0.2224	11273	5.44886583173499e-06	0.0982281445870208	5.00072974661103e-05	0.901494547444646	0.000221851805035106	0.230315267077197
6_30620729_31621958	ENSG00000204531.11	POU5F1	Adrenal_Gland	COVID19_HGI_C2_ALL_eur_leave_23andme_20210107	6_31121232_T_C	0.29768	3.824e-06	11794	0.343745380268492	0.398315998979402	0.114481141698852	0.132644556247432	0.0108129228058232	0.171850205203572
6_30620729_31621958	ENSG00000204531.11	POU5F1	Pituitary	COVID19_HGI_B2_ALL_eur_leave_23andme_20210107	6_31121232_T_C	0.253828	9.818e-08	11270	0.000489290828967073	0.0977064344935012	0.00449047446341473	0.896701764198177	0.000612036015940232	0.17826142925167
6_30620729_31621958	ENSG00000204531.11	POU5F1	Lung	COVID19_HGI_B1_ALL_eur_leave_ukbb_23andme_20210107	6_31140741_C_G	4.15256e-18	0.6646	11088	6.90340436241133e-10	0.773402919598603	1.94598214257861e-10	0.218003881741668	0.00859319777479153	0.828973507115184
6_30620729_31621958	ENSG00000204531.11	POU5F1	Lung	COVID19_HGI_A2_ALL_eur_leave_23andme_20210107	6_31140741_C_G	4.15256e-18	0.1132	11970	6.20054257814375e-15	7.01935395489575e-06	8.83343240229399e-10	0.999992950376403	2.93862927644177e-08	0.850583391021949
6_30620729_31621958	ENSG00000204531.11	POU5F1	Testis	COVID19_HGI_C2_ALL_leave_23andme_20210107	6_31247964_T_C	3.7594e-13	0.3818	11659	4.18998572967375e-05	0.166974986969019	0.000208897521720203	0.832476546346276	0.000297669305687535	0.0818467505507926
6_30620729_31621958	ENSG00000204531.11	POU5F1	Vagina	COVID19_HGI_A2_ALL_leave_23andme_20210107	6_31121232_T_C	0.450439	4.713e-12	11293	3.46220887150816e-07	5.46800376973384e-06	0.0592212026449948	0.93529846388799	0.00547451924235863	0.258869592487754
6_30620729_31621958	ENSG00000204531.11	POU5F1	Testis	COVID19_HGI_B1_ALL_leave_23andme_20210107	6_31247964_T_C	3.7594e-13	0.2109	11004	0.000206404308480713	0.82025697577219	4.17238654151587e-05	0.165798208669047	0.0136966873848673	0.116991303272656
6_30620729_31621958	ENSG00000204531.11	POU5F1	Adrenal_Gland	COVID19_HGI_B1_ALL_leave_23andme_20210107	6_31005432_C_T	0.147491	0.001427	11003	0.396379249506496	0.428873540449227	0.0801214532309544	0.0866816880345116	0.00794406877881094	0.00904687638566559
6_30620729_31621958	ENSG00000204531.11	POU5F1	Nerve_Tibial	COVID19_HGI_C2_ALL_leave_UKBB_23andme_20210107	6_31216329_A_G	1.63196e-22	0.3526	11438	1.24447465821673e-14	0.466433606824577	1.4220157004434e-14	0.532976041787854	0.000590351387540237	0.0956065058496255
6_30620729_31621958	ENSG00000204531.11	POU5F1	Prostate	COVID19_HGI_B1_ALL_leave_UKBB_23andme_20210107	6_31177525_C_T	5.11567e-11	0.3363	10048	0.000999491273918636	0.819765937135466	0.00020759682731774	0.170258658857581	0.00876831590571735	0.0392285581635226
6_30620729_31621958	ENSG00000204531.11	POU5F1	Artery_Aorta	COVID19_HGI_C2_ALL_leave_UKBB_23andme_20210107	6_31146846_G_A	1.58634e-13	0.1493	11438	1.73060056291742e-05	0.466185808207428	1.977494001518e-05	0.532692397003808	0.00108471384311863	0.203953829799726
6_30620729_31621958	ENSG00000204531.11	POU5F1	Liver	COVID19_HGI_B2_ALL_eur_leave_ukbb_23andme_20210107	6_31121232_T_C	0.13774	3.223e-10	11288	9.05133479466214e-05	0.000288988779353159	0.23183799019372	0.740178999315386	0.0276035083635942	0.250003276716253
6_30620729_31621958	ENSG00000204531.11	POU5F1	Pancreas	COVID19_HGI_B2_ALL_eur_leave_ukbb_23andme_20210107	6_31121232_T_C	0.525384	3.223e-10	11288	2.70045531039063e-07	0.000389971868947316	0.000691685973363988	0.998861397241872	5.66748702848229e-05	0.24351757597787
6_30620729_31621958	ENSG00000204531.11	POU5F1	Minor_Salivary_Gland	COVID19_HGI_B2_ALL_leave_23andme_20210107	6_31121232_T_C	0.865344	2.128e-08	11209	0.00697337960534366	0.0175478252198237	0.270897136310665	0.681663131790279	0.0229185270738886	0.240500011518939
6_30620729_31621958	ENSG00000204531.11	POU5F1	Brain_Amygdala	COVID19_HGI_B2_ALL_leave_23andme_20210107	6_31121232_T_C	0.289323	2.128e-08	11222	0.00507761234568291	0.0195267249714384	0.197251034715963	0.758539032403855	0.0196055955630606	0.240568082649918
6_30620729_31621958	ENSG00000204531.11	POU5F1	Brain_Cerebellum	COVID19_HGI_B2_ALL_leave_23andme_20210107	6_31121232_T_C	0.984308	2.128e-08	11293	0.000197899573386422	0.0248808790193629	0.00768813013729151	0.966587774040078	0.000645317229881264	0.225286455418785
6_30620729_31621958	ENSG00000204531.11	POU5F1	Adrenal_Gland	COVID19_HGI_A2_ALL_eur_leave_23andme_20210107	6_31121232_T_C	0.29768	5.656e-12	11962	3.09128869056338e-06	3.62913046288713e-06	0.440391938673251	0.516971457195207	0.0426298837123886	0.261485211992311
6_30620729_31621958	ENSG00000204531.11	POU5F1	Heart_Atrial_Appendage	COVID19_HGI_B2_ALL_leave_UKBB_23andme_20210107	6_31151413_A_C	4.28898e-20	0.4621	10551	4.42746152045062e-13	0.000284441941731434	1.55609971072093e-09	0.999715121199755	4.35301970068899e-07	0.340999744428666
6_30620729_31621958	ENSG00000204531.11	POU5F1	Cells_EBV-transformed_lymphocytes	COVID19_HGI_B2_ALL_eur_leave_23andme_20210107	6_31121232_T_C	0.131042	9.818e-08	11271	0.0198185825180263	0.0762779840992113	0.181885045830709	0.700019218265914	0.0219991692861389	0.238814778282073
6_30620729_31621958	ENSG00000204531.11	POU5F1	Brain_Hypothalamus	COVID19_HGI_A2_ALL_eur_leave_ukbb_23andme_20210107	6_31121232_T_C	0.531665	7.312e-13	11956	2.11565394605867e-07	5.58378558824671e-07	0.268119291523104	0.707615393976473	0.0242645445564698	0.264641602006028
6_30620729_31621958	ENSG00000204531.11	POU5F1	Artery_Tibial	COVID19_HGI_C2_ALL_eur_leave_ukbb_23andme_20210107	6_31184756_G_A	1.34334e-25	0.1	11813	1.38621593250547e-15	0.887534918332039	1.72917153008779e-16	0.110709720156211	0.00175536151175226	0.196160740701677
6_30620729_31621958	ENSG00000204531.11	POU5F1	Brain_Spinal_cord_cervical_c-1	COVID19_HGI_B2_ALL_eur_leave_23andme_20210107	6_31121232_T_C	0.0430817	9.818e-08	11258	0.0255893127344322	0.0693821558040138	0.234845299669488	0.636719595760675	0.0334636360313907	0.239689347092183
6_30620729_31621958	ENSG00000204531.11	POU5F1	Brain_Cerebellar_Hemisphere	COVID19_HGI_C2_ALL_leave_UKBB_23andme_20210107	6_31089412_T_TC	2.76666e-07	0.0002149	11436	0.0239339148665368	0.437393172821468	0.0273479038482841	0.499772394179216	0.0115526142844955	0.270200547016037
6_30620729_31621958	ENSG00000204531.11	POU5F1	Ovary	COVID19_HGI_C2_ALL_leave_UKBB_23andme_20210107	6_31121232_T_C	0.24316	8.216e-07	11418	0.17944730713087	0.277314008049926	0.205024069721893	0.316818390509135	0.0213962245881766	0.222262795527806
6_30620729_31621958	ENSG00000204531.11	POU5F1	Uterus	COVID19_HGI_B2_ALL_eur_leave_23andme_20210107	6_31121232_T_C	0.212735	9.818e-08	11194	0.0313768397964073	0.0638974662480726	0.28794232018573	0.586350630641277	0.0304327431285138	0.239113439774179
6_30620729_31621958	ENSG00000204531.11	POU5F1	Brain_Amygdala	COVID19_HGI_A2_ALL_leave_23andme_20210107	6_31121232_T_C	0.289323	4.713e-12	11255	1.18008706815313e-06	4.54908121869271e-06	0.201854301284484	0.778101878220048	0.0200380913271815	0.258870414724616
6_30620729_31621958	ENSG00000204531.11	POU5F1	Brain_Nucleus_accumbens_basal_ganglia	COVID19_HGI_C2_ALL_eur_leave_ukbb_23andme_20210107	6_31121232_T_C	0.454281	1.649e-05	11811	0.176004034603586	0.710330445034193	0.0219512059691841	0.0885892184844362	0.00312509590860061	0.0763012454929144
6_30620729_31621958	ENSG00000204531.11	POU5F1	Artery_Tibial	COVID19_HGI_C2_ALL_leave_UKBB_23andme_20210107	6_31184756_G_A	1.34334e-25	0.07041	11438	7.28084529633989e-16	0.466161460363259	8.31955577040899e-16	0.532664486272784	0.00117405336395501	0.194042741088882
6_30620729_31621958	ENSG00000204531.11	POU5F1	Minor_Salivary_Gland	COVID19_HGI_A2_ALL_eur_leave_23andme_20210107	6_31121232_T_C	0.865344	5.656e-12	11861	1.91191157516239e-06	4.94610026376607e-06	0.272375220993257	0.704609554090209	0.023008366904696	0.261485145626459
6_30620729_31621958	ENSG00000204531.11	POU5F1	Adipose_Subcutaneous	COVID19_HGI_C2_ALL_eur_leave_ukbb_23andme_20210107	6_31152321_G_A	1.26594e-29	0.12	11813	4.88838987965875e-17	0.887228900568726	6.09779790410961e-18	0.110671202837825	0.0020998965934501	0.213808251141074
6_30620729_31621958	ENSG00000204531.11	POU5F1	Vagina	COVID19_HGI_C2_ALL_leave_UKBB_23andme_20210107	6_31121232_T_C	0.450439	8.216e-07	11426	0.0277036346411299	0.437373208767451	0.0316540014936517	0.499736388834269	0.00353276626349823	0.18726007572722
6_30620729_31621958	ENSG00000204531.11	POU5F1	Colon_Transverse	COVID19_HGI_B2_ALL_leave_UKBB_23andme_20210107	6_31121232_T_C	0.961888	2.263e-10	10551	5.34836592798736e-07	0.0002838693319409	0.00187976578337913	0.997702462748812	0.000133367299275585	0.247485256558957
6_30620729_31621958	ENSG00000204531.11	POU5F1	Brain_Hypothalamus	COVID19_HGI_B1_ALL_eur_leave_ukbb_23andme_20210107	6_31087598_G_A	6.34545e-06	0.3877	11069	0.222960763029363	0.550348058969242	0.0622449921262737	0.153632410852528	0.0108137750225929	0.00588616089172999
6_30620729_31621958	ENSG00000204531.11	POU5F1	Heart_Atrial_Appendage	COVID19_HGI_B2_ALL_eur_leave_ukbb_23andme_20210107	6_31143639_G_A	4.52068e-20	0.2735	11288	6.07313526528012e-13	0.000390263716339227	1.5555534139644e-09	0.999608981725207	7.5300229273959e-07	0.359691808784925
6_30620729_31621958	ENSG00000204531.11	POU5F1	Skin_Sun_Exposed_Lower_leg	COVID19_HGI_B1_ALL_leave_UKBB_23andme_20210107	6_31151248_G_A	1.23234e-49	0.116	10048	8.26618378661386e-33	0.808568331165925	1.71690696347797e-33	0.167918142994626	0.023513525839443	0.56592866934811
6_30620729_31621958	ENSG00000204531.11	POU5F1	Esophagus_Mucosa	COVID19_HGI_A2_ALL_leave_23andme_20210107	6_31150873_T_C	1.12493e-53	0.385	11300	4.53498943137072e-40	5.84619768392449e-06	7.75711513036875e-35	0.999994138789215	1.50131046309451e-08	0.364039835273283
6_30620729_31621958	ENSG00000204531.11	POU5F1	Brain_Cerebellum	COVID19_HGI_B1_ALL_eur_leave_ukbb_23andme_20210107	6_31090290_C_T	2.54291e-09	0.4246	11088	0.00651992824540529	0.765366350568866	0.00183788508833934	0.215736528740288	0.0105393073571019	0.0547903515342285
6_30620729_31621958	ENSG00000204531.11	POU5F1	Artery_Coronary	COVID19_HGI_B1_ALL_leave_23andme_20210107	6_31150159_C_CTG	8.36003e-09	0.1273	11004	0.0413794573252062	0.781677636375392	0.00836470382376021	0.158002659443357	0.0105755430322848	0.0620177136370003
6_30620729_31621958	ENSG00000204531.11	POU5F1	Liver	COVID19_HGI_C2_ALL_leave_UKBB_23andme_20210107	6_31121232_T_C	0.13774	8.216e-07	11438	0.108530251408648	0.350987928077318	0.124013550984891	0.401045652509445	0.0154226170196975	0.21638869043079
6_30620729_31621958	ENSG00000204531.11	POU5F1	Brain_Amygdala	COVID19_HGI_C2_ALL_eur_leave_23andme_20210107	6_31121232_T_C	0.289323	3.824e-06	11702	0.15214498811936	0.593575058310848	0.0506924783003712	0.197764679769188	0.00582279550023318	0.144852403824994
6_30620729_31621958	ENSG00000204531.11	POU5F1	Brain_Cortex	COVID19_HGI_C2_ALL_eur_leave_23andme_20210107	6_31121232_T_C	0.592992	3.824e-06	11800	0.185095810963262	0.559868848939504	0.0618271473241962	0.187005559683246	0.00620263308979221	0.142452170730353
6_30620729_31621958	ENSG00000204531.11	POU5F1	Skin_Sun_Exposed_Lower_leg	COVID19_HGI_B2_ALL_eur_leave_23andme_20210107	6_31150914_T_A	1.23234e-49	0.2224	11278	1.00426390354157e-33	0.0982335201822407	9.21671462724849e-33	0.901545995761378	0.000220484056374519	0.503278257092135
6_30620729_31621958	ENSG00000204531.11	POU5F1	Brain_Hippocampus	COVID19_HGI_B2_ALL_leave_23andme_20210107	6_31121232_T_C	0.695553	2.128e-08	11292	0.00592808878874742	0.018662662468724	0.230298054233041	0.724998524282963	0.0201126702265237	0.240537288576946
6_30620729_31621958	ENSG00000204531.11	POU5F1	Uterus	COVID19_HGI_C2_ALL_eur_leave_ukbb_23andme_20210107	6_31121232_T_C	0.212735	1.649e-05	11721	0.286533740379808	0.59990182061445	0.0354523058445996	0.0742208851883535	0.00389124797278839	0.116604437560752
6_30620729_31621958	ENSG00000204531.11	POU5F1	Colon_Transverse	COVID19_HGI_A2_ALL_leave_UKBB_23andme_20210107	6_31121232_T_C	0.961888	7.928e-13	11345	1.59717974806374e-09	8.49524026266177e-07	0.00187630945644747	0.997990209969693	0.000132629452652223	0.261449478941235
6_30620729_31621958	ENSG00000204531.11	POU5F1	Vagina	COVID19_HGI_A2_ALL_eur_leave_23andme_20210107	6_31121232_T_C	0.450439	5.656e-12	11953	4.13760863077168e-07	6.56738304325705e-06	0.058945303008819	0.935598707897456	0.00544900794981868	0.261484548984796
6_30620729_31621958	ENSG00000204531.11	POU5F1	Adrenal_Gland	COVID19_HGI_B1_ALL_eur_leave_ukbb_23andme_20210107	6_31321211_C_T	0.213032	0.002817	11086	0.369878114885088	0.402667376156257	0.104252382844887	0.113484516758174	0.00971760935559383	0.00288254574944572
6_30620729_31621958	ENSG00000204531.11	POU5F1	Heart_Left_Ventricle	COVID19_HGI_C2_ALL_eur_leave_23andme_20210107	6_31150159_C_CTG	1.27408e-18	0.4871	11801	5.24899679466309e-09	0.748852914723974	1.75334750932013e-09	0.25014191628414	0.00100516198954257	0.16570301750977
6_30620729_31621958	ENSG00000204531.11	POU5F1	Small_Intestine_Terminal_Ileum	COVID19_HGI_C2_ALL_leave_23andme_20210107	6_31121232_T_C	0.561811	1.595e-07	11647	0.0662840920931953	0.0961028893513569	0.330461573722599	0.479096136506599	0.0280553083262495	0.230677805807678
6_30620729_31621958	ENSG00000204531.11	POU5F1	Brain_Frontal_Cortex_BA9	COVID19_HGI_B2_ALL_leave_UKBB_23andme_20210107	6_31121232_T_C	0.74528	2.263e-10	10495	8.88681900286259e-05	0.000188032444426959	0.312340936836574	0.660842437454156	0.026539725074815	0.248426131864012
6_30620729_31621958	ENSG00000204531.11	POU5F1	Brain_Frontal_Cortex_BA9	COVID19_HGI_C2_ALL_leave_23andme_20210107	6_31121232_T_C	0.74528	1.595e-07	11582	0.0488392264396517	0.114742928890512	0.243448941111088	0.571938162201568	0.0210307413571808	0.228052281554847
6_30620729_31621958	ENSG00000204531.11	POU5F1	Skin_Not_Sun_Exposed_Suprapubic	COVID19_HGI_B2_ALL_leave_23andme_20210107	6_31150914_T_A	7.58188e-34	0.1041	11293	1.53464473973115e-21	0.0250924753145223	5.96188676492237e-20	0.974808549592004	9.89750934747794e-05	0.844179024960717
6_30620729_31621958	ENSG00000204531.11	POU5F1	Adipose_Subcutaneous	COVID19_HGI_A2_ALL_leave_UKBB_23andme_20210107	6_31151319_T_C	1.26594e-29	0.2135	11345	4.69006864030948e-23	8.51233988701918e-07	5.50972434497034e-17	0.999999145106439	3.65957544070191e-09	0.117442370230432
6_30620729_31621958	ENSG00000204531.11	POU5F1	Esophagus_Muscularis	COVID19_HGI_B2_ALL_leave_UKBB_23andme_20210107	6_31150159_C_CTG	2.34741e-15	0.5427	10551	1.84057550036263e-10	0.000284441722074955	6.4689867781907e-07	0.999714349056313	5.62138875795861e-07	0.162723634192618
6_30620729_31621958	ENSG00000204531.11	POU5F1	Nerve_Tibial	COVID19_HGI_C2_ALL_eur_leave_23andme_20210107	6_31216329_A_G	1.63196e-22	0.1938	11801	1.99771816773628e-14	0.748762471844828	6.67307356195257e-15	0.250111584434831	0.00112594372031427	0.111523746632514
6_30620729_31621958	ENSG00000204531.11	POU5F1	Ovary	COVID19_HGI_C2_ALL_eur_leave_23andme_20210107	6_31121232_T_C	0.24316	3.824e-06	11777	0.287119668515131	0.455231322881243	0.0958276337940398	0.151925848640173	0.00989552616941379	0.166232644825893
6_30620729_31621958	ENSG00000204531.11	POU5F1	Brain_Amygdala	COVID19_HGI_A2_ALL_leave_UKBB_23andme_20210107	6_31121232_T_C	0.289323	7.928e-13	11300	1.71556344937411e-07	6.62664290033405e-07	0.201538237964899	0.778454222413415	0.0200067054010514	0.261475597485654
6_30620729_31621958	ENSG00000204531.11	POU5F1	Whole_Blood	COVID19_HGI_A2_ALL_eur_leave_ukbb_23andme_20210107	6_31121232_T_C	0.995345	7.312e-13	11985	3.25782253877149e-12	7.89067795618273e-07	4.12867649501008e-06	0.999994818965596	2.63286856828698e-07	0.260799460303212
6_30620729_31621958	ENSG00000204531.11	POU5F1	Brain_Anterior_cingulate_cortex_BA24	COVID19_HGI_B1_ALL_leave_23andme_20210107	6_31005432_C_T	0.961166	0.001427	10999	0.32883927211518	0.496398138361775	0.0663877108952899	0.100207162060038	0.00816771656771731	0.00530061889710974
6_30620729_31621958	ENSG00000204531.11	POU5F1	Thyroid	COVID19_HGI_A2_ALL_leave_UKBB_23andme_20210107	6_31151413_A_C	1.32828e-22	0.09459	11345	1.09642468098135e-18	8.51233987875552e-07	1.28804037222591e-12	0.99999914413468	4.6300402813764e-09	0.506508905967496
6_30620729_31621958	ENSG00000204531.11	POU5F1	Pituitary	COVID19_HGI_A2_ALL_eur_leave_23andme_20210107	6_31121232_T_C	0.253828	5.656e-12	11958	3.45413728494796e-08	6.98131447119308e-06	0.0049208416505579	0.994573259815135	0.000498882678463048	0.261468807768616
6_30620729_31621958	ENSG00000204531.11	POU5F1	Breast_Mammary_Tissue	COVID19_HGI_B2_ALL_eur_leave_ukbb_23andme_20210107	6_31121232_T_C	0.0548583	3.223e-10	11288	8.67819010864322e-09	0.000390253515062948	2.22280381728158e-05	0.999582848594732	4.66117384059199e-06	0.206666091230541
6_30620729_31621958	ENSG00000204531.11	POU5F1	Esophagus_Gastroesophageal_Junction	COVID19_HGI_B1_ALL_eur_leave_23andme_20210107	6_31054381_A_G	2.32819e-10	0.9461	11076	0.00040492441725084	0.79337147030729	0.000101819212322098	0.199488518776044	0.00663326728709334	0.058569171606626
6_30620729_31621958	ENSG00000204531.11	POU5F1	Colon_Sigmoid	COVID19_HGI_B1_ALL_eur_leave_23andme_20210107	6_31118019_T_C	4.32384e-07	0.01234	11079	0.0103665130274082	0.773653436519376	0.00260723618984443	0.1945593665785	0.0188134476848719	0.0319323931051824
6_30620729_31621958	ENSG00000204531.11	POU5F1	Pituitary	COVID19_HGI_C2_ALL_leave_23andme_20210107	6_31089412_T_TC	2.04927e-07	0.0002377	11651	0.000821595572938357	0.165986638037328	0.00409614423737087	0.827540892274252	0.00155472987811057	0.160442443601185
6_30620729_31621958	ENSG00000204531.11	POU5F1	Brain_Nucleus_accumbens_basal_ganglia	COVID19_HGI_C2_ALL_leave_23andme_20210107	6_31121232_T_C	0.454281	1.595e-07	11658	0.0327941528361109	0.131672578248251	0.163499631802054	0.656455658512996	0.015577978600589	0.219476576972424
6_30620729_31621958	ENSG00000204531.11	POU5F1	Ovary	COVID19_HGI_A2_ALL_eur_leave_ukbb_23andme_20210107	6_31121232_T_C	0.24316	7.312e-13	11961	2.91543811411633e-07	4.676475101439e-07	0.369476872009397	0.592617237896617	0.0379051309026646	0.264641622657907
6_30620729_31621958	ENSG00000204531.11	POU5F1	Heart_Left_Ventricle	COVID19_HGI_B2_ALL_leave_UKBB_23andme_20210107	6_31143639_G_A	1.19156e-18	0.4477	10551	2.18121894665402e-12	0.000284441947160177	7.6662307650319e-09	0.999715140305135	4.10079292289367e-07	0.20741527291897
6_30620729_31621958	ENSG00000204531.11	POU5F1	Brain_Nucleus_accumbens_basal_ganglia	COVID19_HGI_B2_ALL_eur_leave_23andme_20210107	6_31121232_T_C	0.454281	9.818e-08	11277	0.0198039515762454	0.0768317678416883	0.181751775889282	0.705110967401277	0.0165015372915075	0.238126360761242
6_30620729_31621958	ENSG00000204531.11	POU5F1	Skin_Sun_Exposed_Lower_leg	COVID19_HGI_B1_ALL_eur_leave_ukbb_23andme_20210107	6_31150914_T_A	1.23234e-49	0.3608	11088	7.87533674684734e-33	0.770337088604092	2.2199575559565e-33	0.217135728879649	0.0125271825162617	0.499636867436668
6_30620729_31621958	ENSG00000204531.11	POU5F1	Muscle_Skeletal	COVID19_HGI_B1_ALL_leave_UKBB_23andme_20210107	6_31216300_C_T	1.59549e-23	0.4358	10048	1.24452020913266e-15	0.82109079287309	2.58489947526828e-16	0.170534228031302	0.00837497909560361	0.274335710390711
6_30620729_31621958	ENSG00000204531.11	POU5F1	Testis	COVID19_HGI_B1_ALL_eur_leave_23andme_20210107	6_31247964_T_C	3.7594e-13	0.3875	11079	0.000195505125875592	0.790211995779939	4.91706360793889e-05	0.198731939196154	0.0108113892619521	0.098934523248867
6_30620729_31621958	ENSG00000204531.11	POU5F1	Breast_Mammary_Tissue	COVID19_HGI_C2_ALL_leave_23andme_20210107	6_31209389_G_A	1.32154e-12	0.08151	11659	3.51035537745757e-06	0.167009757373172	1.75013612460483e-05	0.832649877311026	0.000319353599177797	0.401107330554607
6_30620729_31621958	ENSG00000204531.11	POU5F1	Uterus	COVID19_HGI_B1_ALL_leave_23andme_20210107	6_31168676_T_C	2.00052e-06	0.6694	10927	0.275202285929559	0.552740887803528	0.0547346062912858	0.109926483529243	0.00739573644638437	0.010209009897337
6_30620729_31621958	ENSG00000204531.11	POU5F1	Brain_Hippocampus	COVID19_HGI_C2_ALL_eur_leave_ukbb_23andme_20210107	6_31121232_T_C	0.695553	1.649e-05	11810	0.209621010211513	0.676684654272844	0.026146532382025	0.0844013567449262	0.00314644638869179	0.0872648477567965
6_30620729_31621958	ENSG00000204531.11	POU5F1	Brain_Putamen_basal_ganglia	COVID19_HGI_B2_ALL_leave_UKBB_23andme_20210107	6_31121232_T_C	0.149793	2.263e-10	10549	4.3180068433982e-05	0.000236364370931643	0.151763016451696	0.830721834880049	0.0172356042288892	0.248408993245707
6_30620729_31621958	ENSG00000204531.11	POU5F1	Brain_Nucleus_accumbens_basal_ganglia	COVID19_HGI_B1_ALL_eur_leave_23andme_20210107	6_31150914_T_A	2.6335e-06	0.1953	11078	0.167169395902753	0.62385513954643	0.0420417607474465	0.15688450902408	0.010049194779291	0.00494738796475937
6_30620729_31621958	ENSG00000204531.11	POU5F1	Brain_Hypothalamus	COVID19_HGI_B1_ALL_leave_UKBB_23andme_20210107	6_31091862_A_G	5.55188e-06	0.3983	10032	0.248816496304582	0.571815159186485	0.0515304281943884	0.11841471844285	0.00942319787169446	0.00548842232826602
6_30620729_31621958	ENSG00000204531.11	POU5F1	Uterus	COVID19_HGI_C2_ALL_leave_23andme_20210107	6_31121232_T_C	0.212735	1.595e-07	11572	0.0528227193288387	0.109830008426988	0.262967008053697	0.546738391332655	0.0276418728578205	0.232869181963595
6_30620729_31621958	ENSG00000204531.11	POU5F1	Colon_Sigmoid	COVID19_HGI_A2_ALL_eur_leave_ukbb_23andme_20210107	6_31121232_T_C	0.550765	7.312e-13	11985	9.86258043902041e-09	7.78398833284744e-07	0.0124989632044491	0.986472891488723	0.00102735704541383	0.264637690702452
6_30620729_31621958	ENSG00000204531.11	POU5F1	Artery_Aorta	COVID19_HGI_A2_ALL_leave_23andme_20210107	6_31121232_T_C	0.247552	4.713e-12	11300	2.16770408007273e-10	5.84595740577087e-06	3.70786533732052e-05	0.99995303510274	4.04006971058175e-06	0.233927696756566
6_30620729_31621958	ENSG00000204531.11	POU5F1	Adrenal_Gland	COVID19_HGI_B1_ALL_eur_leave_23andme_20210107	6_31271281_G_A	0.416722	0.001763	11077	0.379258664169805	0.412565246666647	0.0953747738854544	0.10374154854161	0.00905976673648393	0.0102065531359997
6_30620729_31621958	ENSG00000204531.11	POU5F1	Adipose_Subcutaneous	COVID19_HGI_C2_ALL_leave_23andme_20210107	6_31152098_A_C	1.26594e-29	0.9023	11659	9.20314585641003e-18	0.167034454220175	4.58835539180539e-17	0.832773133792114	0.000192411987713864	0.12254234655351
6_30620729_31621958	ENSG00000204531.11	POU5F1	Minor_Salivary_Gland	COVID19_HGI_B2_ALL_eur_leave_23andme_20210107	6_31121232_T_C	0.865344	9.818e-08	11183	0.0275197065464488	0.0686565784219172	0.252494704820563	0.629906170078505	0.021422840132566	0.238682367450651
6_30620729_31621958	ENSG00000204531.11	POU5F1	Brain_Cerebellar_Hemisphere	COVID19_HGI_B2_ALL_leave_UKBB_23andme_20210107	6_31121232_T_C	0.537178	2.263e-10	10551	1.51231624202933e-05	0.000267981178866575	0.0531526893202877	0.9418565213438	0.00470768499462605	0.248394880512283
6_30620729_31621958	ENSG00000204531.11	POU5F1	Heart_Left_Ventricle	COVID19_HGI_C2_ALL_eur_leave_ukbb_23andme_20210107	6_31150159_C_CTG	1.27408e-18	0.1414	11813	6.08917990405424e-09	0.887730161578909	7.59566838381561e-10	0.11073429470482	0.00153553686752515	0.324680600543958
6_30620729_31621958	ENSG00000204531.11	POU5F1	Vagina	COVID19_HGI_B1_ALL_leave_UKBB_23andme_20210107	6_31151248_G_A	3.4622e-10	0.116	10037	0.053871606386577	0.76431691316936	0.0111682376959556	0.158439967243795	0.0122032755043122	0.0716569926600338
6_30620729_31621958	ENSG00000204531.11	POU5F1	Brain_Caudate_basal_ganglia	COVID19_HGI_B1_ALL_eur_leave_23andme_20210107	6_31249229_T_C	2.37135e-07	0.1644	11079	0.0974306217259486	0.69177217871223	0.0245043480185975	0.173972263688212	0.0123205878550115	0.0380906807204208
6_30620729_31621958	ENSG00000204531.11	POU5F1	Skin_Not_Sun_Exposed_Suprapubic	COVID19_HGI_B2_ALL_eur_leave_ukbb_23andme_20210107	6_31150914_T_A	7.58188e-34	0.4788	11288	2.38683603871491e-23	0.000390263764094683	6.11356537672145e-20	0.999609104165448	6.32070457649231e-07	0.843153446299549
6_30620729_31621958	ENSG00000204531.11	POU5F1	Liver	COVID19_HGI_B1_ALL_leave_23andme_20210107	6_31150159_C_CTG	3.528e-06	0.1273	11004	0.200091668862893	0.623771545710558	0.0404477887297103	0.126083498927251	0.00960549776958814	0.018964595117685
6_30620729_31621958	ENSG00000204531.11	POU5F1	Colon_Transverse	COVID19_HGI_A2_ALL_eur_leave_23andme_20210107	6_31121232_T_C	0.961888	5.656e-12	11970	1.31683167752946e-08	7.00525595913085e-06	0.00187598802234791	0.99798438561586	0.000132607937517789	0.261456699117274
6_30620729_31621958	ENSG00000204531.11	POU5F1	Muscle_Skeletal	COVID19_HGI_A2_ALL_eur_leave_ukbb_23andme_20210107	6_31216300_C_T	1.59549e-23	0.5997	11985	1.00093161948468e-21	7.89071259711244e-07	1.26849231389907e-15	0.999999209312683	1.61605859190066e-09	0.188268320517329
6_30620729_31621958	ENSG00000204531.11	POU5F1	Brain_Substantia_nigra	COVID19_HGI_B1_ALL_leave_23andme_20210107	6_30794617_T_C	2.16428e-07	0.5196	10852	0.169387424586419	0.659642097570021	0.0332812575437417	0.129598452276862	0.00809076802295656	0.00762377387492403
6_30620729_31621958	ENSG00000204531.11	POU5F1	Brain_Nucleus_accumbens_basal_ganglia	COVID19_HGI_B1_ALL_leave_UKBB_23andme_20210107	6_31228593_G_A	2.99878e-05	0.02097	10047	0.189379804664807	0.629606267616653	0.0393319989205601	0.130751021678619	0.0109309071193605	0.0278808744791907
6_30620729_31621958	ENSG00000204531.11	POU5F1	Colon_Sigmoid	COVID19_HGI_B1_ALL_leave_23andme_20210107	6_31151413_A_C	4.68546e-09	0.1341	11004	0.0105396868606999	0.811655001632215	0.00213055860767	0.164061434870339	0.0116133180290765	0.068527094026807
6_30620729_31621958	ENSG00000204531.11	POU5F1	Spleen	COVID19_HGI_B2_ALL_eur_leave_ukbb_23andme_20210107	6_31121232_T_C	0.451334	3.223e-10	11283	2.16472159908939e-08	0.000390240221327178	5.54464851708085e-05	0.999548788853599	5.5027926860087e-06	0.221936105120844
6_30620729_31621958	ENSG00000204531.11	POU5F1	Cells_EBV-transformed_lymphocytes	COVID19_HGI_A2_ALL_eur_leave_23andme_20210107	6_31121232_T_C	0.131042	5.656e-12	11962	1.37880439470735e-06	5.47454348690404e-06	0.19642757478109	0.779892103050313	0.0236734688207145	0.261485180113993
6_30620729_31621958	ENSG00000204531.11	POU5F1	Prostate	COVID19_HGI_C2_ALL_eur_leave_ukbb_23andme_20210107	6_31202575_C_G	2.9208e-11	0.2205	11812	0.000965971428430468	0.886464872984379	0.00012048654043086	0.110567730766398	0.00188093828036233	0.0321306363691368
6_30620729_31621958	ENSG00000204531.11	POU5F1	Brain_Cortex	COVID19_HGI_C2_ALL_leave_UKBB_23andme_20210107	6_31121232_T_C	0.592992	8.216e-07	11437	0.115779848689026	0.345393948195596	0.132297040092059	0.394656089697279	0.0118730733260401	0.215324334317981
6_30620729_31621958	ENSG00000204531.11	POU5F1	Small_Intestine_Terminal_Ileum	COVID19_HGI_B1_ALL_leave_23andme_20210107	6_31005432_C_T	0.72902	0.001427	10994	0.346839211312563	0.478404658443602	0.0700125595342857	0.0965620260278932	0.00818154468165619	0.00533222317943295
6_30620729_31621958	ENSG00000204531.11	POU5F1	Heart_Atrial_Appendage	COVID19_HGI_C2_ALL_eur_leave_ukbb_23andme_20210107	6_31150159_C_CTG	4.28898e-20	0.1414	11813	1.38072206357183e-09	0.887343297038787	1.72231845508892e-10	0.110685601497849	0.00197109991040915	0.498953911686853
6_30620729_31621958	ENSG00000204531.11	POU5F1	Minor_Salivary_Gland	COVID19_HGI_B1_ALL_eur_leave_ukbb_23andme_20210107	6_31164770_C_T	1.92923e-07	0.4943	10989	0.225366579902278	0.55026954888138	0.062080348022207	0.151568659129149	0.0107148640649865	0.00822531513475952
6_30620729_31621958	ENSG00000204531.11	POU5F1	Brain_Caudate_basal_ganglia	COVID19_HGI_A2_ALL_leave_23andme_20210107	6_31121232_T_C	0.51035	4.713e-12	11300	7.01865711431971e-07	5.08291086617205e-06	0.120054373048239	0.869423147550574	0.0105166946246096	0.258870072409615
6_30620729_31621958	ENSG00000204531.11	POU5F1	Brain_Cerebellum	COVID19_HGI_A2_ALL_eur_leave_23andme_20210107	6_31121232_T_C	0.984308	5.656e-12	11970	5.47289370701449e-08	6.96033254171597e-06	0.00779680745621547	0.991584014987045	0.000612162495259085	0.261469054786175
6_30620729_31621958	ENSG00000204531.11	POU5F1	Breast_Mammary_Tissue	COVID19_HGI_A2_ALL_leave_23andme_20210107	6_31121232_T_C	0.0548583	4.713e-12	11300	1.22876827863301e-10	5.84605352565091e-06	2.1018123967315e-05	0.999969476822705	3.65887692545271e-06	0.25772256090987
6_30620729_31621958	ENSG00000204531.11	POU5F1	Artery_Coronary	COVID19_HGI_A2_ALL_eur_leave_23andme_20210107	6_31121232_T_C	0.574143	5.656e-12	11969	3.35380336658863e-07	6.65622331318333e-06	0.0477790370036348	0.948256585116937	0.00395738627577825	0.261482420113303
6_30620729_31621958	ENSG00000204531.11	POU5F1	Thyroid	COVID19_HGI_B1_ALL_eur_leave_ukbb_23andme_20210107	6_31151413_A_C	1.32828e-22	0.7266	11088	1.54198295231855e-12	0.77361302951421	4.34665439230394e-13	0.218063378668276	0.00832359181553774	0.580498824430526
6_30620729_31621958	ENSG00000204531.11	POU5F1	Colon_Sigmoid	COVID19_HGI_C2_ALL_eur_leave_23andme_20210107	6_31146846_G_A	4.95182e-10	0.4784	11801	0.00947830419621318	0.739087276268663	0.00316608329269815	0.246879469649732	0.00138886659269416	0.06185858188019
6_30620729_31621958	ENSG00000204531.11	POU5F1	Spleen	COVID19_HGI_B2_ALL_leave_UKBB_23andme_20210107	6_31121232_T_C	0.451334	2.263e-10	10549	1.59893228888948e-08	0.000284424490776814	5.61969438019355e-05	0.999653778077598	5.5844985009743e-06	0.220205765338167
6_30620729_31621958	ENSG00000204531.11	POU5F1	Brain_Cortex	COVID19_HGI_B2_ALL_eur_leave_23andme_20210107	6_31121232_T_C	0.592992	9.818e-08	11277	0.024617727008819	0.0717219042593655	0.225930061482113	0.65821079692497	0.0195195103247333	0.237127326749224
6_30620729_31621958	ENSG00000204531.11	POU5F1	Lung	COVID19_HGI_A2_ALL_leave_23andme_20210107	6_31140741_C_G	4.15256e-18	0.04099	11300	5.16472082402154e-15	5.8461974664748e-06	8.83427285872175e-10	0.999994101558011	5.1361092297914e-08	0.927820386526266
6_30620729_31621958	ENSG00000204531.11	POU5F1	Artery_Aorta	COVID19_HGI_C2_ALL_eur_leave_ukbb_23andme_20210107	6_31146846_G_A	1.58634e-13	0.1148	11813	3.23711112725858e-05	0.887100935631968	4.03798590806043e-06	0.110655132812431	0.0022075224584212	0.246831420100842
6_30620729_31621958	ENSG00000204531.11	POU5F1	Pituitary	COVID19_HGI_B1_ALL_leave_UKBB_23andme_20210107	6_31150039_C_T	1.01798e-10	0.2328	10041	0.0046333470738123	0.816230489561884	0.000960340847708989	0.169168796359685	0.00900702615691021	0.0349486507375089
6_30620729_31621958	ENSG00000204531.11	POU5F1	Brain_Nucleus_accumbens_basal_ganglia	COVID19_HGI_A2_ALL_leave_23andme_20210107	6_31121232_T_C	0.454281	4.713e-12	11299	1.15463018529495e-06	4.58751544795413e-06	0.197499893099921	0.7846782901802	0.0178160745742448	0.258870186233811
6_30620729_31621958	ENSG00000204531.11	POU5F1	Brain_Hippocampus	COVID19_HGI_C2_ALL_leave_UKBB_23andme_20210107	6_31121232_T_C	0.695553	8.216e-07	11435	0.110664848732833	0.3505792237395	0.126451784300782	0.400579509966154	0.0117246332607306	0.212649160673678
6_30620729_31621958	ENSG00000204531.11	POU5F1	Breast_Mammary_Tissue	COVID19_HGI_B2_ALL_leave_UKBB_23andme_20210107	6_31121232_T_C	0.0548583	2.263e-10	10551	6.57452753002267e-09	0.000284434259795675	2.3107192101703e-05	0.999688117951733	4.3340218439535e-06	0.22955277587087
6_30620729_31621958	ENSG00000204531.11	POU5F1	Brain_Caudate_basal_ganglia	COVID19_HGI_C2_ALL_eur_leave_23andme_20210107	6_31121232_T_C	0.51035	3.824e-06	11800	0.0898951191145655	0.656657823714485	0.0300278118531764	0.219340394760802	0.00407885055697043	0.107815270007441
6_30620729_31621958	ENSG00000204531.11	POU5F1	Brain_Cerebellum	COVID19_HGI_C2_ALL_leave_UKBB_23andme_20210107	6_31089412_T_TC	7.38392e-09	0.0002149	11438	0.00357385466924308	0.450253040267154	0.00408371308906277	0.514460060880078	0.0276293310944629	0.36508481131496
6_30620729_31621958	ENSG00000204531.11	POU5F1	Brain_Cerebellar_Hemisphere	COVID19_HGI_B2_ALL_eur_leave_23andme_20210107	6_31121232_T_C	0.537178	9.818e-08	11276	0.00515505093347936	0.0926660125708386	0.047310814408149	0.850443918451853	0.0044242036356792	0.226963121895794
6_30620729_31621958	ENSG00000204531.11	POU5F1	Brain_Anterior_cingulate_cortex_BA24	COVID19_HGI_B1_ALL_leave_UKBB_23andme_20210107	6_31321211_C_T	0.260609	0.00127	10045	0.346166871905007	0.474804556476127	0.0718143368577969	0.0984922529171938	0.00872198184387525	0.00520552308709748
6_30620729_31621958	ENSG00000204531.11	POU5F1	Cells_EBV-transformed_lymphocytes	COVID19_HGI_B2_ALL_leave_23andme_20210107	6_31121232_T_C	0.131042	2.128e-08	11289	0.00501941701933997	0.0194854710167152	0.194997023488253	0.756958563154347	0.023539525321345	0.240466942000996
6_30620729_31621958	ENSG00000204531.11	POU5F1	Brain_Frontal_Cortex_BA9	COVID19_HGI_B1_ALL_leave_UKBB_23andme_20210107	6_31217539_C_G	3.47754e-05	0.02472	9996	0.275256944235301	0.544820789039042	0.0569529424664935	0.112717683848713	0.0102516404104508	0.0260369771137908
6_30620729_31621958	ENSG00000204531.11	POU5F1	Brain_Cerebellar_Hemisphere	COVID19_HGI_B1_ALL_eur_leave_ukbb_23andme_20210107	6_31090290_C_T	4.13848e-08	0.4246	11086	0.0423120600944629	0.729332330177481	0.0119235300282336	0.205514786726596	0.0109172929732268	0.023813715946041
6_30620729_31621958	ENSG00000204531.11	POU5F1	Vagina	COVID19_HGI_A2_ALL_eur_leave_ukbb_23andme_20210107	6_31121232_T_C	0.450439	7.312e-13	11968	4.64822308921653e-08	7.38296439623313e-07	0.058907473258426	0.935646242019038	0.00544549994386703	0.264641471923245
6_30620729_31621958	ENSG00000204531.11	POU5F1	Artery_Coronary	COVID19_HGI_B1_ALL_leave_UKBB_23andme_20210107	6_31151413_A_C	8.36003e-09	0.2328	10048	0.0473155882881669	0.773109992162311	0.00982756555020757	0.160567692020995	0.00917916197831962	0.0508818707423788
6_30620729_31621958	ENSG00000204531.11	POU5F1	Testis	COVID19_HGI_B2_ALL_leave_UKBB_23andme_20210107	6_31121232_T_C	0.584429	2.263e-10	10551	7.3018324175937e-08	0.000284363386752333	0.000256634174238827	0.99943900811093	1.99213097562432e-05	0.242424027117896
6_30620729_31621958	ENSG00000204531.11	POU5F1	Vagina	COVID19_HGI_B2_ALL_eur_leave_ukbb_23andme_20210107	6_31121232_T_C	0.450439	3.223e-10	11275	2.33131525443822e-05	0.000364798543665165	0.0597135602659103	0.934377754300655	0.00552057373722376	0.250032043415105
6_30620729_31621958	ENSG00000204531.11	POU5F1	Spleen	COVID19_HGI_C2_ALL_eur_leave_23andme_20210107	6_31150914_T_A	5.39579e-16	0.1577	11794	4.14194401259005e-05	0.74753161463262	1.38345724209581e-05	0.249681480113945	0.0027316512408883	0.160483244791893
6_30620729_31621958	ENSG00000204531.11	POU5F1	Skin_Not_Sun_Exposed_Suprapubic	COVID19_HGI_B1_ALL_eur_leave_ukbb_23andme_20210107	6_31150914_T_A	7.58188e-34	0.3608	11088	4.7121827968357e-20	0.770345883350873	1.32830457174688e-20	0.217138219292391	0.0125158973567324	0.852179533078853
6_30620729_31621958	ENSG00000204531.11	POU5F1	Minor_Salivary_Gland	COVID19_HGI_C2_ALL_eur_leave_ukbb_23andme_20210107	6_31121232_T_C	0.865344	1.649e-05	11707	0.248320344064168	0.638353831682297	0.0308113325949965	0.0792029746025022	0.00331151705603678	0.095133006089935
6_30620729_31621958	ENSG00000204531.11	POU5F1	Esophagus_Mucosa	COVID19_HGI_C2_ALL_leave_23andme_20210107	6_31150873_T_C	1.12493e-53	0.07573	11659	1.29499891601049e-35	0.166942388246689	6.45639583612623e-35	0.832313574548823	0.000744037204485445	0.451694432642968
6_30620729_31621958	ENSG00000204531.11	POU5F1	Nerve_Tibial	COVID19_HGI_B1_ALL_eur_leave_ukbb_23andme_20210107	6_31216329_A_G	1.63196e-22	0.8402	11088	2.09222119188243e-14	0.773831703276187	5.89770620984686e-15	0.218125300624331	0.00804299609945633	0.0887535506750836
6_30620729_31621958	ENSG00000204531.11	POU5F1	Testis	COVID19_HGI_B2_ALL_leave_23andme_20210107	6_31247964_T_C	3.7594e-13	0.3041	11293	6.29548953186005e-06	0.0250870739276398	0.000244571233634692	0.974598748698612	6.33106505809906e-05	0.0756106900437173
6_30620729_31621958	ENSG00000204531.11	POU5F1	Pituitary	COVID19_HGI_C2_ALL_eur_leave_ukbb_23andme_20210107	6_31089412_T_TC	2.04927e-07	0.002932	11805	0.00436965833677021	0.882940485168378	0.000544778716810655	0.110076832084472	0.00206824569356956	0.0745930574288297
6_30620729_31621958	ENSG00000204531.11	POU5F1	Testis	COVID19_HGI_C2_ALL_eur_leave_23andme_20210107	6_31247964_T_C	3.7594e-13	0.196	11801	0.000187709944616531	0.748080809167843	6.27016507616556e-05	0.249883225780184	0.00178555345659546	0.0981984842321224
6_30620729_31621958	ENSG00000204531.11	POU5F1	Brain_Caudate_basal_ganglia	COVID19_HGI_A2_ALL_leave_UKBB_23andme_20210107	6_31121232_T_C	0.51035	7.928e-13	11345	1.0175602988711e-07	7.40573127014579e-07	0.119539332601226	0.869988264080923	0.0104715609886937	0.261475526784537
6_30620729_31621958	ENSG00000204531.11	POU5F1	Heart_Left_Ventricle	COVID19_HGI_A2_ALL_leave_23andme_20210107	6_31143639_G_A	1.19156e-18	0.0483	11300	4.09782782981123e-14	5.84619753541762e-06	7.00934869668863e-09	0.999994113368636	3.34244396609131e-08	0.307397964369611
6_30620729_31621958	ENSG00000204531.11	POU5F1	Small_Intestine_Terminal_Ileum	COVID19_HGI_C2_ALL_eur_leave_ukbb_23andme_20210107	6_31121232_T_C	0.561811	1.649e-05	11800	0.358889418646706	0.526606710144956	0.0446745125260493	0.0655476595014919	0.00428169918079647	0.106347071981008
6_30620729_31621958	ENSG00000204531.11	POU5F1	Whole_Blood	COVID19_HGI_B2_ALL_eur_leave_ukbb_23andme_20210107	6_31121232_T_C	0.995345	3.223e-10	11288	1.63991891458426e-09	0.000390262014457031	4.20043577950619e-06	0.999604622418175	9.1349166842285e-07	0.0722597427464374
6_30620729_31621958	ENSG00000204531.11	POU5F1	Whole_Blood	COVID19_HGI_C2_ALL_leave_UKBB_23andme_20210107	6_31145755_G_A	9.98739e-13	0.3151	11438	1.92774675194762e-06	0.466377380223063	2.20276574508668e-06	0.532911677245025	0.000706812019415398	0.0459378617493376
6_30620729_31621958	ENSG00000204531.11	POU5F1	Artery_Tibial	COVID19_HGI_C2_ALL_eur_leave_23andme_20210107	6_31184756_G_A	1.34334e-25	0.3751	11801	1.16982623904488e-15	0.748989829929611	3.9076265480904e-16	0.25018783355072	0.000822336519666921	0.113492120081455
6_30620729_31621958	ENSG00000204531.11	POU5F1	Ovary	COVID19_HGI_B2_ALL_leave_UKBB_23andme_20210107	6_31121232_T_C	0.24316	2.263e-10	10545	0.000111910320475235	0.000161065414679367	0.393326096469594	0.566048910913171	0.0403520168820802	0.248428335595351
6_30620729_31621958	ENSG00000204531.11	POU5F1	Breast_Mammary_Tissue	COVID19_HGI_A2_ALL_leave_UKBB_23andme_20210107	6_31121232_T_C	0.0548583	7.928e-13	11345	1.78914395482097e-11	8.51213000232714e-07	2.101822118297e-05	0.999974484964025	3.64558390145068e-06	0.261266466814249
6_30620729_31621958	ENSG00000204531.11	POU5F1	Uterus	COVID19_HGI_C2_ALL_eur_leave_23andme_20210107	6_31121232_T_C	0.212735	3.824e-06	11709	0.240497340041143	0.50327120602365	0.0801105798007368	0.16763306741661	0.00848780671786019	0.16683865641893
6_30620729_31621958	ENSG00000204531.11	POU5F1	Brain_Amygdala	COVID19_HGI_B1_ALL_leave_UKBB_23andme_20210107	6_31216300_C_T	1.27568e-07	0.4358	9998	0.185369052645397	0.63647796166036	0.0381207373663063	0.130881139744392	0.00915110858354486	0.0208580245099193
6_30620729_31621958	ENSG00000204531.11	POU5F1	Adipose_Subcutaneous	COVID19_HGI_A2_ALL_eur_leave_23andme_20210107	6_31151319_T_C	1.26594e-29	0.1626	11970	3.86747308878807e-22	7.01935398167017e-06	5.50968913880564e-17	0.999992954193682	2.6452334667274e-08	0.126704649770011
6_30620729_31621958	ENSG00000204531.11	POU5F1	Ovary	COVID19_HGI_C2_ALL_eur_leave_ukbb_23andme_20210107	6_31121232_T_C	0.24316	1.649e-05	11789	0.342191166188231	0.542924136165489	0.0426263940737897	0.0676268578125913	0.00463144575989943	0.113838929496075
6_30620729_31621958	ENSG00000204531.11	POU5F1	Adipose_Subcutaneous	COVID19_HGI_B1_ALL_eur_leave_ukbb_23andme_20210107	6_31152321_G_A	1.26594e-29	0.6212	11088	4.75527167852402e-17	0.771487143008214	1.34045078105279e-17	0.217461390347349	0.0110514666444388	0.156348160417583
6_30620729_31621958	ENSG00000204531.11	POU5F1	Brain_Cortex	COVID19_HGI_A2_ALL_eur_leave_ukbb_23andme_20210107	6_31121232_T_C	0.592992	7.312e-13	11984	1.8970860032224e-07	5.83162502436309e-07	0.240419921504511	0.73902808876024	0.0205512168641469	0.264641599570335
6_30620729_31621958	ENSG00000204531.11	POU5F1	Brain_Cerebellar_Hemisphere	COVID19_HGI_A2_ALL_leave_UKBB_23andme_20210107	6_31121232_T_C	0.537178	7.928e-13	11345	4.39325199573496e-08	8.03414834354167e-07	0.0516103480159156	0.943818348019762	0.00457045661696633	0.26147509629904
6_30620729_31621958	ENSG00000204531.11	POU5F1	Testis	COVID19_HGI_B2_ALL_eur_leave_ukbb_23andme_20210107	6_31121232_T_C	0.584429	3.223e-10	11288	9.82023951555566e-08	0.000390158003369409	0.0002515324694265	0.999338192644726	2.00186800833434e-05	0.237998707929892
6_30620729_31621958	ENSG00000204531.11	POU5F1	Esophagus_Gastroesophageal_Junction	COVID19_HGI_B1_ALL_leave_23andme_20210107	6_31150159_C_CTG	1.02387e-10	0.1273	11002	0.000406931320101898	0.825856752824739	8.22480591602397e-05	0.166913601391784	0.0067404664042154	0.0602958680793664
6_30620729_31621958	ENSG00000204531.11	POU5F1	Brain_Spinal_cord_cervical_c-1	COVID19_HGI_B1_ALL_leave_23andme_20210107	6_31151248_G_A	4.38141e-07	0.07819	10990	0.223834891748691	0.600225601199051	0.0452002230593861	0.121197347875376	0.00954193611749579	0.00808541436690651
6_30620729_31621958	ENSG00000204531.11	POU5F1	Pancreas	COVID19_HGI_C2_ALL_leave_UKBB_23andme_20210107	6_31152321_G_A	1.25646e-12	0.1277	11438	0.000321693042275453	0.4659421775943	0.000367586879988863	0.53241413951893	0.000954402964506512	0.149775379721431
6_30620729_31621958	ENSG00000204531.11	POU5F1	Colon_Transverse	COVID19_HGI_C2_ALL_leave_UKBB_23andme_20210107	6_31145755_G_A	7.71473e-11	0.3151	11438	0.000875355467093031	0.465481170320805	0.00100023669381821	0.531887562087062	0.000755675431221698	0.148618118247342
6_30620729_31621958	ENSG00000204531.11	POU5F1	Uterus	COVID19_HGI_B1_ALL_leave_UKBB_23andme_20210107	6_31168676_T_C	2.00052e-06	0.4107	9998	0.285022236001303	0.538167729546704	0.0584031473775981	0.110266375833652	0.00814051124074348	0.0155979327001769
6_30620729_31621958	ENSG00000204531.11	POU5F1	Esophagus_Muscularis	COVID19_HGI_C2_ALL_eur_leave_23andme_20210107	6_31150159_C_CTG	2.34741e-15	0.4871	11801	4.66088684456745e-07	0.749032578396678	1.55689832930634e-07	0.250202170733103	0.000764629091702011	0.265944421084171
6_30620729_31621958	ENSG00000204531.11	POU5F1	Whole_Blood	COVID19_HGI_C2_ALL_eur_leave_23andme_20210107	6_31145755_G_A	9.98739e-13	0.04035	11801	3.08597648319973e-06	0.746586878554441	1.03082348728812e-06	0.249381959499078	0.00402704514651041	0.0586286447746958
6_30620729_31621958	ENSG00000204531.11	POU5F1	Esophagus_Gastroesophageal_Junction	COVID19_HGI_C2_ALL_leave_UKBB_23andme_20210107	6_31146846_G_A	2.19389e-11	0.1493	11436	0.000219260414844076	0.466232347180506	0.000250530649547537	0.53272437306525	0.000573488689852243	0.078325739260019
6_30620729_31621958	ENSG00000204531.11	POU5F1	Liver	COVID19_HGI_A2_ALL_leave_UKBB_23andme_20210107	6_31121232_T_C	0.13774	7.928e-13	11345	1.97034149143767e-07	6.30768762068262e-07	0.23146864824057	0.740976954241708	0.0275535697148114	0.261475561748265
6_30620729_31621958	ENSG00000204531.11	POU5F1	Stomach	COVID19_HGI_B1_ALL_eur_leave_ukbb_23andme_20210107	6_31144771_C_A	8.26813e-19	0.3033	11088	1.34225957892406e-08	0.771258281559346	3.7836595311055e-09	0.217396583556242	0.0113451176781568	0.224195686583224
6_30620729_31621958	ENSG00000204531.11	POU5F1	Pancreas	COVID19_HGI_B1_ALL_eur_leave_23andme_20210107	6_31152321_G_A	1.25646e-12	0.305	11079	0.000594581809382233	0.787789427751561	0.000149540661083037	0.198120114798983	0.0133463349789909	0.0956902970604202
6_30620729_31621958	ENSG00000204531.11	POU5F1	Artery_Aorta	COVID19_HGI_B2_ALL_eur_leave_ukbb_23andme_20210107	6_31121232_T_C	0.247552	3.223e-10	11288	1.44763136940701e-08	0.000390246700220667	3.70791662045942e-05	0.999565390668186	7.26898907573378e-06	0.125591311599225
6_30620729_31621958	ENSG00000204531.11	POU5F1	Artery_Coronary	COVID19_HGI_C2_ALL_leave_23andme_20210107	6_31121232_T_C	0.574143	1.595e-07	11659	0.00806710621862055	0.158406825487809	0.0402196715036233	0.78975554148759	0.0035508553023564	0.217475107593704
6_30620729_31621958	ENSG00000204531.11	POU5F1	Adipose_Visceral_Omentum	COVID19_HGI_B1_ALL_eur_leave_23andme_20210107	6_31142297_C_A	9.26798e-24	0.9778	11079	1.14013680962473e-13	0.794096996563126	2.86750804592444e-14	0.199713660737282	0.00618934269944884	0.989021553312659
6_30620729_31621958	ENSG00000204531.11	POU5F1	Brain_Cortex	COVID19_HGI_A2_ALL_eur_leave_23andme_20210107	6_31121232_T_C	0.592992	5.656e-12	11969	1.68862034440632e-06	5.18653494388654e-06	0.240564651833637	0.738864868595986	0.0205636044150888	0.261484998479702
6_30620729_31621958	ENSG00000204531.11	POU5F1	Prostate	COVID19_HGI_A2_ALL_eur_leave_ukbb_23andme_20210107	6_31121232_T_C	0.0112633	7.312e-13	11983	8.57818148296278e-10	7.87985972204804e-07	0.00108712294286247	0.998623523182256	0.000288565031091994	0.26463767029921
6_30620729_31621958	ENSG00000204531.11	POU5F1	Cells_Transformed_fibroblasts	COVID19_HGI_A2_ALL_eur_leave_23andme_20210107	6_31121232_T_C	0.943341	5.656e-12	11970	9.53175098164975e-08	6.91763913182176e-06	0.0135791468102633	0.985501515637199	0.000912324595897056	0.261471416893863
6_30620729_31621958	ENSG00000204531.11	POU5F1	Spleen	COVID19_HGI_B1_ALL_leave_23andme_20210107	6_31150914_T_A	5.39579e-16	0.1053	10999	4.50978183178142e-05	0.813335060178155	9.11153431589736e-06	0.164303387059603	0.0223073434096077	0.252192115628936
6_30620729_31621958	ENSG00000204531.11	POU5F1	Small_Intestine_Terminal_Ileum	COVID19_HGI_C2_ALL_eur_leave_23andme_20210107	6_31121232_T_C	0.561811	3.824e-06	11788	0.301549688414167	0.441416118330469	0.100696805165528	0.147393605688642	0.00894378240119507	0.159064170669857
6_30620729_31621958	ENSG00000204531.11	POU5F1	Brain_Cortex	COVID19_HGI_B2_ALL_leave_23andme_20210107	6_31121232_T_C	0.592992	2.128e-08	11292	0.00622098509571793	0.0183551771865292	0.24167681391905	0.713052986916546	0.0206940368821559	0.240448142571646
6_30620729_31621958	ENSG00000204531.11	POU5F1	Stomach	COVID19_HGI_C2_ALL_eur_leave_ukbb_23andme_20210107	6_31144771_C_A	8.26813e-19	0.3259	11813	1.54215610791649e-08	0.887760367171121	1.92369195464406e-09	0.110738096580943	0.00150151890268365	0.198120500698242
6_30620729_31621958	ENSG00000204531.11	POU5F1	Brain_Putamen_basal_ganglia	COVID19_HGI_A2_ALL_leave_23andme_20210107	6_31121232_T_C	0.149793	4.713e-12	11298	8.51356599751147e-07	4.89825692831594e-06	0.145624841248427	0.837832006660629	0.0165374024774157	0.258866507288634
6_30620729_31621958	ENSG00000204531.11	POU5F1	Brain_Caudate_basal_ganglia	COVID19_HGI_C2_ALL_eur_leave_ukbb_23andme_20210107	6_31121232_T_C	0.51035	1.649e-05	11812	0.106194432329171	0.781016519629533	0.0132464012714484	0.0974197286020175	0.00212291816783024	0.0658107407928309
6_30620729_31621958	ENSG00000204531.11	POU5F1	Muscle_Skeletal	COVID19_HGI_C2_ALL_leave_UKBB_23andme_20210107	6_31216300_C_T	1.59549e-23	0.6016	11438	5.91810863599175e-16	0.466477000550611	6.76240640317185e-16	0.533025719283565	0.000497280165820209	0.195943481723251
6_30620729_31621958	ENSG00000204531.11	POU5F1	Small_Intestine_Terminal_Ileum	COVID19_HGI_B1_ALL_eur_leave_23andme_20210107	6_31271281_G_A	0.145063	0.001763	11067	0.332888571004943	0.458985738699318	0.0834823708121336	0.115095688694698	0.00954763078890747	0.00887685153709503
6_30620729_31621958	ENSG00000204531.11	POU5F1	Muscle_Skeletal	COVID19_HGI_B2_ALL_eur_leave_ukbb_23andme_20210107	6_31216300_C_T	1.59549e-23	0.3328	11288	5.35789547518635e-19	0.000390263706537449	1.37235418511729e-15	0.999608956592551	7.7970091172548e-07	0.191053659841761
6_30620729_31621958	ENSG00000204531.11	POU5F1	Brain_Cortex	COVID19_HGI_C2_ALL_leave_23andme_20210107	6_31121232_T_C	0.592992	1.595e-07	11658	0.0409441205637425	0.123172692892311	0.204132392761322	0.614076270511377	0.017674523271248	0.22885966179371
6_30620729_31621958	ENSG00000204531.11	POU5F1	Colon_Transverse	COVID19_HGI_B1_ALL_eur_leave_ukbb_23andme_20210107	6_31143835_C_G	7.71473e-11	0.4109	11088	0.00145472677601594	0.770208775543849	0.000410069029690904	0.217101261070134	0.0108251675803097	0.151643710041511
6_30620729_31621958	ENSG00000204531.11	POU5F1	Brain_Hippocampus	COVID19_HGI_C2_ALL_eur_leave_23andme_20210107	6_31121232_T_C	0.695553	3.824e-06	11798	0.176575354806287	0.568675294240184	0.0589809226298911	0.189947037930813	0.00582139039282427	0.147734489480398
6_30620729_31621958	ENSG00000204531.11	POU5F1	Brain_Amygdala	COVID19_HGI_B1_ALL_eur_leave_ukbb_23andme_20210107	6_30784339_G_C	1.25293e-07	0.5567	10996	0.16304398577577	0.611639045992661	0.0452858225681532	0.169873921484932	0.0101572241784834	0.02095728326559
6_30620729_31621958	ENSG00000204531.11	POU5F1	Lung	COVID19_HGI_B2_ALL_eur_leave_ukbb_23andme_20210107	6_31140741_C_G	4.15256e-18	0.3865	11288	3.44829214956251e-13	0.000390263722366838	8.83234505950232e-10	0.999608997178931	7.38215122367333e-07	0.711797743832266
6_30620729_31621958	ENSG00000204531.11	POU5F1	Spleen	COVID19_HGI_C2_ALL_leave_23andme_20210107	6_31150914_T_A	5.39579e-16	0.1548	11652	9.25176630091425e-06	0.166974239791947	4.61257502195133e-05	0.832468869981833	0.000501512709700373	0.193077396762152
6_30620729_31621958	ENSG00000204531.11	POU5F1	Heart_Left_Ventricle	COVID19_HGI_B1_ALL_eur_leave_23andme_20210107	6_31151413_A_C	1.27408e-18	0.3964	11079	6.7701347245785e-09	0.792227870640659	1.70272686846336e-09	0.199241223526007	0.00853089736047072	0.245805031227422
6_30620729_31621958	ENSG00000204531.11	POU5F1	Brain_Hypothalamus	COVID19_HGI_A2_ALL_leave_23andme_20210107	6_31121232_T_C	0.531665	4.713e-12	11280	1.60350552067418e-06	4.09772230130316e-06	0.274280174010699	0.700891995029965	0.024822129731515	0.258870230897489
6_30620729_31621958	ENSG00000204531.11	POU5F1	Cells_Transformed_fibroblasts	COVID19_HGI_B2_ALL_eur_leave_ukbb_23andme_20210107	6_31121232_T_C	0.943341	3.223e-10	11288	5.31523486196893e-06	0.000384590707295775	0.0136142723229416	0.985077400405366	0.000918421329534402	0.249026881276989
6_30620729_31621958	ENSG00000204531.11	POU5F1	Artery_Aorta	COVID19_HGI_C2_ALL_eur_leave_23andme_20210107	6_31146846_G_A	1.58634e-13	0.4784	11801	2.73208532595555e-05	0.748695123059827	9.12611531099579e-06	0.250089034145892	0.00117939582571023	0.123336737333192
6_30620729_31621958	ENSG00000204531.11	POU5F1	Adipose_Subcutaneous	COVID19_HGI_C2_ALL_leave_UKBB_23andme_20210107	6_31152321_G_A	1.26594e-29	0.1277	11438	2.56877337822821e-17	0.466223233293778	2.93524343834841e-17	0.532735204433481	0.00104156227274063	0.205957964653775
6_30620729_31621958	ENSG00000204531.11	POU5F1	Skin_Not_Sun_Exposed_Suprapubic	COVID19_HGI_A2_ALL_leave_23andme_20210107	6_31150914_T_A	7.58188e-34	0.5053	11300	3.57550877289384e-25	5.84619770934457e-06	6.11592014065577e-20	0.999994143141669	1.06606234699801e-08	0.825368787343001
6_30620729_31621958	ENSG00000204531.11	POU5F1	Cells_EBV-transformed_lymphocytes	COVID19_HGI_A2_ALL_leave_23andme_20210107	6_31121232_T_C	0.131042	4.713e-12	11299	1.16762882244726e-06	4.53798774757903e-06	0.199723314506404	0.77620030535305	0.0240706745239764	0.258870500709127
6_30620729_31621958	ENSG00000204531.11	POU5F1	Adipose_Visceral_Omentum	COVID19_HGI_C2_ALL_leave_23andme_20210107	6_31142297_C_A	9.26798e-24	0.1185	11659	2.39127220443916e-14	0.166994937821927	1.19220176271255e-13	0.832575882566831	0.000429179611097494	0.995444124797866
6_30620729_31621958	ENSG00000204531.11	POU5F1	Esophagus_Mucosa	COVID19_HGI_B2_ALL_eur_leave_23andme_20210107	6_31150873_T_C	1.12493e-53	0.2654	11278	7.62027870612381e-36	0.0982354124453491	6.99357349863508e-35	0.901563381439738	0.000201206114918177	0.442772914275982
6_30620729_31621958	ENSG00000204531.11	POU5F1	Heart_Left_Ventricle	COVID19_HGI_A2_ALL_eur_leave_ukbb_23andme_20210107	6_31143639_G_A	1.19156e-18	0.1185	11985	5.4124078343803e-15	7.89071252387395e-07	6.85920756618037e-09	0.999999200028661	4.04087536486638e-09	0.210228839452425
6_30620729_31621958	ENSG00000204531.11	POU5F1	Esophagus_Mucosa	COVID19_HGI_B2_ALL_leave_UKBB_23andme_20210107	6_31150873_T_C	1.12493e-53	0.3957	10551	2.20646168911604e-38	0.000284441924545867	7.75495028085718e-35	0.999715060736412	4.973390420247e-07	0.44706992730693
6_30620729_31621958	ENSG00000204531.11	POU5F1	Brain_Substantia_nigra	COVID19_HGI_A2_ALL_eur_leave_23andme_20210107	6_31121232_T_C	0.473241	5.656e-12	11771	1.33419372656395e-06	5.56038007307906e-06	0.190072234595089	0.792126438181898	0.0177944326492141	0.261484981780986
6_30620729_31621958	ENSG00000204531.11	POU5F1	Prostate	COVID19_HGI_B2_ALL_leave_UKBB_23andme_20210107	6_31121232_T_C	0.0112633	2.263e-10	10551	3.19332750485296e-07	0.000284037805350671	0.00112234425609037	0.998294423051249	0.000298875554558163	0.247626497526168
6_30620729_31621958	ENSG00000204531.11	POU5F1	Cells_Transformed_fibroblasts	COVID19_HGI_A2_ALL_eur_leave_ukbb_23andme_20210107	6_31121232_T_C	0.943341	7.312e-13	11985	1.0714603768891e-08	7.77637542944687e-07	0.0135787423064021	0.985508214465035	0.000912254876415152	0.26463998984561
6_30620729_31621958	ENSG00000204531.11	POU5F1	Nerve_Tibial	COVID19_HGI_A2_ALL_leave_23andme_20210107	6_31216329_A_G	1.63196e-22	0.1558	11300	1.55978106898753e-19	5.8461976650034e-06	2.66801092117406e-14	0.9999941355495	1.82528095022092e-08	0.0941875537107557
6_30620729_31621958	ENSG00000204531.11	POU5F1	Nerve_Tibial	COVID19_HGI_A2_ALL_eur_leave_23andme_20210107	6_31216329_A_G	1.63196e-22	0.3515	11970	1.85526664511451e-19	7.01935406680558e-06	2.64305458616107e-14	0.999992966334399	1.43115068339655e-08	0.0809463775455532
6_30620729_31621958	ENSG00000204531.11	POU5F1	Lung	COVID19_HGI_C2_ALL_eur_leave_23andme_20210107	6_31140741_C_G	4.15256e-18	0.1455	11801	6.61109585703334e-10	0.748412265261942	2.20833597509371e-10	0.249994135600107	0.00159359825600819	0.917207155560185
6_30620729_31621958	ENSG00000204531.11	POU5F1	Esophagus_Mucosa	COVID19_HGI_A2_ALL_leave_UKBB_23andme_20210107	6_31143835_C_G	1.92721e-52	0.006955	11345	6.60315872529863e-41	8.51233984789214e-07	7.75715392943172e-35	0.999999140505352	8.26066174479368e-09	0.473102853334405
6_30620729_31621958	ENSG00000204531.11	POU5F1	Lung	COVID19_HGI_B2_ALL_leave_UKBB_23andme_20210107	6_31140741_C_G	4.15256e-18	0.1891	10551	2.51468540673908e-13	0.000284441873282254	8.83825012573469e-10	0.999714880382994	6.76859649360909e-07	0.873004412462315
6_30620729_31621958	ENSG00000204531.11	POU5F1	Esophagus_Mucosa	COVID19_HGI_B2_ALL_eur_leave_ukbb_23andme_20210107	6_31150873_T_C	1.12493e-53	0.8075	11288	3.0273390824228e-38	0.000390263814281147	7.75412935689554e-35	0.999609232840165	5.03345550238344e-07	0.451459210824943
6_30620729_31621958	ENSG00000204531.11	POU5F1	Pituitary	COVID19_HGI_B2_ALL_leave_UKBB_23andme_20210107	6_31121232_T_C	0.253828	2.263e-10	10543	1.45123885966475e-06	0.000282843661115198	0.00510060277287359	0.994097147337105	0.000517954990047315	0.248007115175197
6_30620729_31621958	ENSG00000204531.11	POU5F1	Artery_Tibial	COVID19_HGI_B2_ALL_leave_UKBB_23andme_20210107	6_31184756_G_A	1.34334e-25	0.05581	10551	4.64856453985938e-19	0.000284441598090971	1.63380978069044e-15	0.999713912211402	1.64619050637928e-06	0.146246136885649
6_30620729_31621958	ENSG00000204531.11	POU5F1	Brain_Anterior_cingulate_cortex_BA24	COVID19_HGI_B2_ALL_leave_23andme_20210107	6_31121232_T_C	0.972909	2.128e-08	11289	0.00952749680929817	0.0147858988336386	0.370130046733981	0.574380501621769	0.031176056001313	0.240648036565563
6_30620729_31621958	ENSG00000204531.11	POU5F1	Pancreas	COVID19_HGI_C2_ALL_eur_leave_ukbb_23andme_20210107	6_31152321_G_A	1.25646e-12	0.12	11813	0.000611623581543089	0.886746602839835	7.62941804039945e-05	0.110611186421784	0.00195429297643388	0.152947923494335
6_30620729_31621958	ENSG00000204531.11	POU5F1	Nerve_Tibial	COVID19_HGI_B2_ALL_eur_leave_ukbb_23andme_20210107	6_31216329_A_G	1.63196e-22	0.2302	11288	1.10535354445416e-17	0.000390263615830525	2.83121716314023e-14	0.99960872402608	1.01235805907236e-06	0.0819326898135391
6_30620729_31621958	ENSG00000204531.11	POU5F1	Artery_Tibial	COVID19_HGI_A2_ALL_leave_UKBB_23andme_20210107	6_31178017_G_T	2.57754e-25	0.009556	11345	1.32951851154511e-21	8.51233978748115e-07	1.56187064026966e-15	0.999999133401366	1.53646571701861e-08	0.217236354242969
6_30620729_31621958	ENSG00000204531.11	POU5F1	Artery_Tibial	COVID19_HGI_B1_ALL_eur_leave_23andme_20210107	6_31184756_G_A	1.34334e-25	0.675	11079	1.29672023648167e-15	0.793285997501958	3.26132414990452e-16	0.199508673937259	0.00720532856077875	0.086054013227325
6_30620729_31621958	ENSG00000204531.11	POU5F1	Testis	COVID19_HGI_A2_ALL_leave_23andme_20210107	6_31121232_T_C	0.584429	4.713e-12	11300	1.46665061913163e-09	5.84462005469605e-06	0.000250871096411618	0.99972426576118	1.90170557036346e-05	0.258682012723279
6_30620729_31621958	ENSG00000204531.11	POU5F1	Cells_Transformed_fibroblasts	COVID19_HGI_C2_ALL_leave_UKBB_23andme_20210107	6_31121232_T_C	0.943341	8.216e-07	11438	0.0063460620834037	0.459622392022448	0.00725141316378413	0.52519211795255	0.00158801477781393	0.069352157579884
6_30620729_31621958	ENSG00000204531.11	POU5F1	Pituitary	COVID19_HGI_A2_ALL_leave_23andme_20210107	6_31121232_T_C	0.253828	4.713e-12	11292	2.87860418843394e-08	5.81449617835914e-06	0.00492386243244331	0.994571085562834	0.000499208722503483	0.258844059798226
6_30620729_31621958	ENSG00000204531.11	POU5F1	Brain_Cortex	COVID19_HGI_B2_ALL_eur_leave_ukbb_23andme_20210107	6_31121232_T_C	0.592992	3.223e-10	11287	9.75161566011301e-05	0.000284422868653085	0.249774759393266	0.72849027068237	0.0213530308991099	0.250032155549728
6_30620729_31621958	ENSG00000204531.11	POU5F1	Brain_Hypothalamus	COVID19_HGI_B2_ALL_leave_23andme_20210107	6_31121232_T_C	0.531665	2.128e-08	11275	0.00687537628088097	0.017612980030053	0.267098371507346	0.684214465555722	0.0241988066259973	0.240595223065993
6_30620729_31621958	ENSG00000204531.11	POU5F1	Brain_Frontal_Cortex_BA9	COVID19_HGI_C2_ALL_eur_leave_ukbb_23andme_20210107	6_31121232_T_C	0.74528	1.649e-05	11717	0.263081163012225	0.623343964752757	0.0326721083477004	0.0774097330667878	0.00349303082053024	0.0961118754984571
6_30620729_31621958	ENSG00000204531.11	POU5F1	Muscle_Skeletal	COVID19_HGI_C2_ALL_eur_leave_23andme_20210107	6_31216300_C_T	1.59549e-23	0.2291	11801	9.49830919808577e-16	0.748675513586642	3.17276565917301e-16	0.250082421230399	0.0012420651829562	0.206014130358421
6_30620729_31621958	ENSG00000204531.11	POU5F1	Brain_Putamen_basal_ganglia	COVID19_HGI_B2_ALL_eur_leave_23andme_20210107	6_31121232_T_C	0.149793	9.818e-08	11272	0.0144095560186587	0.0823291448445669	0.132243431966353	0.75555873420113	0.0154591329692913	0.232823060267041
6_30620729_31621958	ENSG00000204531.11	POU5F1	Brain_Cerebellum	COVID19_HGI_C2_ALL_eur_leave_23andme_20210107	6_31089412_T_TC	7.38392e-09	0.008637	11801	0.00583312517232608	0.741402085453144	0.00194846670564732	0.247650919898965	0.00316540276991833	0.157604891687195
6_30620729_31621958	ENSG00000204531.11	POU5F1	Brain_Spinal_cord_cervical_c-1	COVID19_HGI_A2_ALL_eur_leave_ukbb_23andme_20210107	6_31121232_T_C	0.0430817	7.312e-13	11953	1.98545707687079e-07	5.6226026941491e-07	0.251619290637306	0.71252313926175	0.0358568092949679	0.264641629677776
6_30620729_31621958	ENSG00000204531.11	POU5F1	Pituitary	COVID19_HGI_B1_ALL_eur_leave_23andme_20210107	6_31152321_G_A	1.01798e-10	0.305	11072	0.00414664766100167	0.788516260741055	0.00103969436859103	0.197697108721959	0.00860028850739282	0.0350057059466416
6_30620729_31621958	ENSG00000204531.11	POU5F1	Heart_Atrial_Appendage	COVID19_HGI_A2_ALL_leave_UKBB_23andme_20210107	6_31143639_G_A	4.52068e-20	0.06975	11345	1.32454478423583e-15	8.51233985344286e-07	1.5560276838989e-09	0.999999141159626	6.05035688816762e-09	0.414939110190591
6_30620729_31621958	ENSG00000204531.11	POU5F1	Colon_Transverse	COVID19_HGI_C2_ALL_eur_leave_ukbb_23andme_20210107	6_31146403_C_T	7.71473e-11	0.2711	11813	0.00166621109004842	0.886144450930839	0.000207843865624947	0.110536583123747	0.00144491098974083	0.164609741305984
6_30620729_31621958	ENSG00000204531.11	POU5F1	Artery_Coronary	COVID19_HGI_A2_ALL_eur_leave_ukbb_23andme_20210107	6_31121232_T_C	0.574143	7.312e-13	11984	3.76981176765081e-08	7.48253882221233e-07	0.0477752641536029	0.948266913775954	0.00395703611844257	0.264641303988212
6_30620729_31621958	ENSG00000204531.11	POU5F1	Uterus	COVID19_HGI_B2_ALL_eur_leave_ukbb_23andme_20210107	6_31121232_T_C	0.212735	3.223e-10	11203	0.000124175140542398	0.00025301407123304	0.318058126174187	0.648028394951773	0.0335362896622647	0.250052833430571
6_30620729_31621958	ENSG00000204531.11	POU5F1	Lung	COVID19_HGI_B1_ALL_eur_leave_23andme_20210107	6_31140741_C_G	4.15256e-18	0.1412	11079	7.00934565316882e-10	0.785271745361798	1.76288975914589e-10	0.197483004637839	0.0172452491231374	0.882560067507531
6_30620729_31621958	ENSG00000204531.11	POU5F1	Skin_Sun_Exposed_Lower_leg	COVID19_HGI_B2_ALL_leave_23andme_20210107	6_31151248_G_A	1.23234e-49	0.09266	11293	2.56525138809281e-34	0.0250923759298798	9.96565387638095e-33	0.974804684669065	0.000102939401052077	0.522709244956986
6_30620729_31621958	ENSG00000204531.11	POU5F1	Cells_Transformed_fibroblasts	COVID19_HGI_B1_ALL_leave_23andme_20210107	6_31150159_C_CTG	2.3273e-08	0.1273	11004	0.0114532080342191	0.81040157208153	0.00231522352468831	0.163807649706958	0.0120223466526047	0.0848199840687653
6_30620729_31621958	ENSG00000204531.11	POU5F1	Vagina	COVID19_HGI_C2_ALL_eur_leave_23andme_20210107	6_31149091_G_T	1.62161e-10	0.03843	11786	0.0443300074056106	0.702397762356549	0.0148043099509149	0.234566647918187	0.00390127236873848	0.0624557643192619
6_30620729_31621958	ENSG00000204536.9	CCHCR1	Vagina	COVID19_HGI_C2_ALL_eur_leave_ukbb_23andme_20210107	6_31121232_T_C	0.079061	1.649e-05	11798	0.316700343260688	0.56778353807937	0.0394828638784232	0.0707800194157106	0.00525323536580757	0.116835510468708
6_30620729_31621958	ENSG00000204536.9	CCHCR1	Brain_Spinal_cord_cervical_c-1	COVID19_HGI_B1_ALL_eur_leave_ukbb_23andme_20210107	6_31176335_C_T	1.80031e-07	0.3115	11068	0.212662558991797	0.557119430880646	0.0598389495957689	0.156748526854716	0.013630533677073	0.0136833587026646
6_30620729_31621958	ENSG00000204536.9	CCHCR1	Heart_Left_Ventricle	COVID19_HGI_B2_ALL_eur_leave_ukbb_23andme_20210107	6_31119589_G_T	7.70217e-15	0.0375	11288	8.34351790647312e-10	0.000390262051860953	2.13708195140764e-06	0.999604716253097	2.8837787377447e-06	0.752078732800941
6_30620729_31621958	ENSG00000204536.9	CCHCR1	Brain_Hippocampus	COVID19_HGI_B2_ALL_leave_UKBB_23andme_20210107	6_31121232_T_C	0.395554	2.263e-10	10550	0.000133735318369311	0.000138127695608039	0.470033422301799	0.485426842324709	0.0442678723595141	0.248427971382842
6_30620729_31621958	ENSG00000204536.9	CCHCR1	Whole_Blood	COVID19_HGI_B2_ALL_eur_leave_23andme_20210107	6_31118942_T_C	1.04195e-21	3.326e-05	11278	2.0317972991191e-14	0.0926496993304863	1.86469869327728e-13	0.850243133654221	0.0571071670150868	0.430915040036547
6_30620729_31621958	ENSG00000204536.9	CCHCR1	Skin_Sun_Exposed_Lower_leg	COVID19_HGI_A2_ALL_leave_23andme_20210107	6_31101791_T_A	6.0436e-28	0.3047	11300	1.89981481219944e-20	5.84619767850643e-06	3.24963981672537e-15	0.999994137861508	1.59408075876095e-08	0.895102810037006
6_30620729_31621958	ENSG00000204536.9	CCHCR1	Brain_Frontal_Cortex_BA9	COVID19_HGI_B1_ALL_eur_leave_23andme_20210107	6_31118019_T_C	0.00230259	0.01234	11006	0.38133685829268	0.414624205433419	0.0929946765203035	0.101102350341591	0.00994190941200768	0.00574207623870527
6_30620729_31621958	ENSG00000204536.9	CCHCR1	Vagina	COVID19_HGI_B1_ALL_leave_23andme_20210107	6_31107317_C_T	7.74493e-07	0.04874	10993	0.304828514706677	0.517924396813207	0.0615398595097063	0.104549252479874	0.0111579764905357	0.0525909072166424
6_30620729_31621958	ENSG00000204536.9	CCHCR1	Brain_Nucleus_accumbens_basal_ganglia	COVID19_HGI_A2_ALL_eur_leave_23andme_20210107	6_31121232_T_C	0.3664	5.656e-12	11968	2.96622410322914e-06	3.77466596293107e-06	0.422574956461107	0.537707691280605	0.0397106113682205	0.261485194630355
6_30620729_31621958	ENSG00000204536.9	CCHCR1	Brain_Caudate_basal_ganglia	COVID19_HGI_B2_ALL_leave_UKBB_23andme_20210107	6_31121232_T_C	0.821284	2.263e-10	10551	0.000112230105421105	0.000163005200693269	0.394450033666666	0.572874545415546	0.0324001856116738	0.248417019091816
6_30620729_31621958	ENSG00000204536.9	CCHCR1	Esophagus_Gastroesophageal_Junction	COVID19_HGI_B2_ALL_leave_UKBB_23andme_20210107	6_31118942_T_C	1.73903e-12	6.138e-05	10549	9.13650495626745e-09	0.00028439571429134	3.21116571824027e-05	0.999552512537806	0.000130970954216846	0.406107100159336
6_30620729_31621958	ENSG00000204536.9	CCHCR1	Adipose_Subcutaneous	COVID19_HGI_C2_ALL_eur_leave_23andme_20210107	6_31112602_G_C	2.62147e-46	0.1031	11801	1.20762842567764e-32	0.747594464636319	4.03389900046984e-33	0.249719869677528	0.0026856656861519	0.230864510596455
6_30620729_31621958	ENSG00000204536.9	CCHCR1	Artery_Coronary	COVID19_HGI_B2_ALL_leave_UKBB_23andme_20210107	6_31121232_T_C	0.171212	2.263e-10	10551	8.36252671634074e-07	0.000283500807405451	0.00293913913064782	0.996406990203024	0.000369533606251694	0.222436743177441
6_30620729_31621958	ENSG00000204536.9	CCHCR1	Pancreas	COVID19_HGI_A2_ALL_eur_leave_ukbb_23andme_20210107	6_31121232_T_C	0.134601	7.312e-13	11985	1.99979837276082e-09	7.86825068761257e-07	0.00253436779877228	0.997152272758451	0.000312570617909005	0.264542943086012
6_30620729_31621958	ENSG00000204536.9	CCHCR1	Pancreas	COVID19_HGI_B2_ALL_leave_UKBB_23andme_20210107	6_31121232_T_C	0.134601	2.263e-10	10551	7.82221701169229e-07	0.000283536248093689	0.00274923894264627	0.996531486551403	0.000434956036155847	0.193591610211588
6_30620729_31621958	ENSG00000204536.9	CCHCR1	Artery_Tibial	COVID19_HGI_B2_ALL_leave_23andme_20210107	6_31119589_G_T	4.90878e-26	0.06061	11293	1.79106111978575e-17	0.025091741581792	6.95802963954271e-16	0.974780015802602	0.000128242615604282	0.99013416548951
6_30620729_31621958	ENSG00000204536.9	CCHCR1	Prostate	COVID19_HGI_C2_ALL_eur_leave_23andme_20210107	6_31121232_T_C	0.0375986	3.824e-06	11800	0.0340739117743073	0.712616645925855	0.0113816005250927	0.238029176174229	0.00389866560051641	0.0871229278821195
6_30620729_31621958	ENSG00000204536.9	CCHCR1	Brain_Anterior_cingulate_cortex_BA24	COVID19_HGI_C2_ALL_leave_23andme_20210107	6_31121232_T_C	0.887983	1.595e-07	11655	0.0664954217849772	0.0958692634615793	0.331520465629256	0.477938908245614	0.0281759408785736	0.230165863776386
6_30620729_31621958	ENSG00000204536.9	CCHCR1	Whole_Blood	COVID19_HGI_A2_ALL_eur_leave_23andme_20210107	6_31118942_T_C	1.04195e-21	8.706e-05	11970	1.15831654050407e-18	7.01934387256404e-06	1.65016379325707e-13	0.999991512586072	1.46806989237902e-06	0.492235693809819
6_30620729_31621958	ENSG00000204536.9	CCHCR1	Breast_Mammary_Tissue	COVID19_HGI_A2_ALL_eur_leave_ukbb_23andme_20210107	6_31118942_T_C	4.45104e-30	0.0001837	11985	1.82865543317827e-24	7.89071139393209e-07	2.31747635562821e-18	0.99999905667961	1.5424925027408e-07	0.533631725872154
6_30620729_31621958	ENSG00000204536.9	CCHCR1	Brain_Anterior_cingulate_cortex_BA24	COVID19_HGI_A2_ALL_eur_leave_ukbb_23andme_20210107	6_31121232_T_C	0.887983	7.312e-13	11967	3.08299603767423e-07	4.54781593260585e-07	0.390711683011807	0.576317045950967	0.0329705079560274	0.264641619824765
6_30620729_31621958	ENSG00000204536.9	CCHCR1	Brain_Caudate_basal_ganglia	COVID19_HGI_C2_ALL_leave_UKBB_23andme_20210107	6_31121232_T_C	0.821284	8.216e-07	11438	0.179543042673509	0.279053642393379	0.205157271706086	0.318846997371764	0.0173990458552613	0.218944156918198
6_30620729_31621958	ENSG00000204536.9	CCHCR1	Lung	COVID19_HGI_A2_ALL_leave_UKBB_23andme_20210107	6_31118942_T_C	5.16427e-35	0.0003385	11345	2.25076126618184e-30	8.51233899186999e-07	2.64411357147644e-24	0.999999039842257	1.08923841287917e-07	0.499727358828838
6_30620729_31621958	ENSG00000204536.9	CCHCR1	Brain_Substantia_nigra	COVID19_HGI_A2_ALL_leave_23andme_20210107	6_31121232_T_C	0.835648	4.713e-12	11202	2.29072746863542e-06	3.35184000372306e-06	0.391829723424452	0.573298522344268	0.0348661116638073	0.258870512550024
6_30620729_31621958	ENSG00000204536.9	CCHCR1	Brain_Caudate_basal_ganglia	COVID19_HGI_A2_ALL_eur_leave_23andme_20210107	6_31121232_T_C	0.821284	5.656e-12	11969	2.60564472668848e-06	4.19990730255722e-06	0.371206007636842	0.598297750118997	0.0304894366921315	0.261484967745964
6_30620729_31621958	ENSG00000204536.9	CCHCR1	Artery_Tibial	COVID19_HGI_A2_ALL_eur_leave_23andme_20210107	6_31119589_G_T	4.90878e-26	0.1302	11970	5.01045013216336e-21	7.01935397616881e-06	7.13799993947947e-16	0.999992953409156	2.72368653647519e-08	0.978771887465435
6_30620729_31621958	ENSG00000204536.9	CCHCR1	Brain_Cortex	COVID19_HGI_C2_ALL_eur_leave_23andme_20210107	6_31121232_T_C	0.261591	3.824e-06	11800	0.297112519301168	0.444717238020839	0.099243842457042	0.148537533691164	0.0103888665297872	0.160827578184627
6_30620729_31621958	ENSG00000204536.9	CCHCR1	Uterus	COVID19_HGI_A2_ALL_leave_UKBB_23andme_20210107	6_31121232_T_C	0.080356	7.928e-13	11310	1.04393359908178e-08	8.39439133105867e-07	0.0122637573119821	0.986141376728997	0.00159401608055168	0.261459675607802
6_30620729_31621958	ENSG00000204536.9	CCHCR1	Esophagus_Muscularis	COVID19_HGI_A2_ALL_eur_leave_23andme_20210107	6_31118942_T_C	1.71554e-18	8.706e-05	11970	1.73344953079888e-16	7.01935062981876e-06	2.46951118553308e-11	0.99999247620342	5.04421256956858e-07	0.54233483600136
6_30620729_31621958	ENSG00000204536.9	CCHCR1	Heart_Left_Ventricle	COVID19_HGI_B1_ALL_leave_23andme_20210107	6_31119589_G_T	7.70217e-15	0.9924	11004	1.76781624215715e-06	0.826883202172539	3.57357496601816e-07	0.167145403177414	0.00596926947630877	0.566935196605375
6_30620729_31621958	ENSG00000204536.9	CCHCR1	Uterus	COVID19_HGI_B2_ALL_leave_UKBB_23andme_20210107	6_31121232_T_C	0.080356	2.263e-10	10512	3.7191739400824e-06	0.000280205953566843	0.0130716062173026	0.984824903728476	0.00181956492671389	0.231956787710296
6_30620729_31621958	ENSG00000204536.9	CCHCR1	Breast_Mammary_Tissue	COVID19_HGI_C2_ALL_leave_23andme_20210107	6_31118942_T_C	4.45104e-30	0.01175	11659	4.29201064347258e-19	0.16685329758834	2.13984114616059e-18	0.831868866976774	0.00127783543488962	0.158124549359415
6_30620729_31621958	ENSG00000204536.9	CCHCR1	Skin_Not_Sun_Exposed_Suprapubic	COVID19_HGI_C2_ALL_leave_23andme_20210107	6_31118942_T_C	2.48112e-17	0.01175	11659	1.74413498616403e-10	0.166850027390297	8.6956257052345e-10	0.831852543360293	0.00129742820543269	0.158762141382051
6_30620729_31621958	ENSG00000204536.9	CCHCR1	Cells_Transformed_fibroblasts	COVID19_HGI_C2_ALL_eur_leave_23andme_20210107	6_31128552_A_C	5.14994e-14	0.266	11801	3.45856223412662e-06	0.748685907532241	1.15528008803515e-06	0.250085911667995	0.00122356695744232	0.751802737029216
6_30620729_31621958	ENSG00000204536.9	CCHCR1	Whole_Blood	COVID19_HGI_C2_ALL_eur_leave_ukbb_23andme_20210107	6_31118942_T_C	1.04195e-21	0.0341	11813	1.94367293164567e-13	0.886312381091711	2.42454571354503e-14	0.110555843938004	0.00313177497006739	0.126428470559397
6_30620729_31621958	ENSG00000204536.9	CCHCR1	Cells_EBV-transformed_lymphocytes	COVID19_HGI_C2_ALL_leave_23andme_20210107	6_31154358_G_T	2.02921e-17	0.2131	11652	1.34344020641644e-06	0.1670177235721	6.69786077497461e-06	0.832683928981215	0.000290306145702777	0.189554166962569
6_30620729_31621958	ENSG00000204536.9	CCHCR1	Brain_Cortex	COVID19_HGI_C2_ALL_eur_leave_ukbb_23andme_20210107	6_31121232_T_C	0.261591	1.649e-05	11812	0.354182112983506	0.530798004547349	0.0441793445121134	0.0662051110555012	0.00463542690153033	0.115555588543132
6_30620729_31621958	ENSG00000204536.9	CCHCR1	Skin_Sun_Exposed_Lower_leg	COVID19_HGI_B2_ALL_leave_23andme_20210107	6_31101791_T_A	6.0436e-28	0.3673	11293	8.15465231923576e-17	0.0250938718297114	3.16797187491824e-15	0.97486285801881	4.32701514750925e-05	0.894042664378111
6_30620729_31621958	ENSG00000204536.9	CCHCR1	Whole_Blood	COVID19_HGI_B1_ALL_eur_leave_ukbb_23andme_20210107	6_31110391_G_C	4.63637e-22	0.02798	11088	1.58799230620276e-13	0.723968502772374	4.47634892611651e-14	0.20400551376713	0.0720259834602922	0.109265548949948
6_30620729_31621958	ENSG00000204536.9	CCHCR1	Breast_Mammary_Tissue	COVID19_HGI_C2_ALL_eur_leave_ukbb_23andme_20210107	6_31118942_T_C	4.45104e-30	0.0341	11813	2.27946557624074e-18	0.886149592180767	2.84341485754429e-19	0.110535354302878	0.00331505351635214	0.149062737416811
6_30620729_31621958	ENSG00000204536.9	CCHCR1	Breast_Mammary_Tissue	COVID19_HGI_A2_ALL_eur_leave_23andme_20210107	6_31118942_T_C	4.45104e-30	8.706e-05	11970	1.62671699320138e-23	7.01934004628073e-06	2.31745761213837e-18	0.999990966939491	2.01372046092003e-06	0.536314759861222
6_30620729_31621958	ENSG00000204536.9	CCHCR1	Artery_Coronary	COVID19_HGI_A2_ALL_leave_23andme_20210107	6_31121232_T_C	0.171212	4.713e-12	11300	1.66034500265406e-08	5.82772517023485e-06	0.00284002587803764	0.996834088898311	0.000320040895031694	0.258605027973979
6_30620729_31621958	ENSG00000204536.9	CCHCR1	Minor_Salivary_Gland	COVID19_HGI_A2_ALL_leave_23andme_20210107	6_31121232_T_C	0.985497	4.713e-12	11217	2.08711822970137e-06	3.58368202901371e-06	0.357002293517343	0.612960015878843	0.0300320198035558	0.258870372368271
6_30620729_31621958	ENSG00000204536.9	CCHCR1	Thyroid	COVID19_HGI_C2_ALL_leave_23andme_20210107	6_31118942_T_C	9.36931e-40	0.01175	11659	8.17684785870184e-29	0.166815470883756	4.07668035971801e-28	0.831680050076491	0.00150447903975216	0.186089683102329
6_30620729_31621958	ENSG00000204536.9	CCHCR1	Colon_Transverse	COVID19_HGI_B2_ALL_leave_23andme_20210107	6_31118942_T_C	1.25556e-33	9.44e-05	11293	2.23576840764153e-22	0.0248979877340254	8.68565716472252e-21	0.967245212928643	0.00785679933732975	0.412982387189616
6_30620729_31621958	ENSG00000204536.9	CCHCR1	Minor_Salivary_Gland	COVID19_HGI_B1_ALL_leave_UKBB_23andme_20210107	6_31487580_T_C	0.0565436	0.003165	9966	0.329120470340392	0.492793569470019	0.0674973490396144	0.101054552075081	0.00953405907489402	0.00474555981946661
6_30620729_31621958	ENSG00000204536.9	CCHCR1	Spleen	COVID19_HGI_B2_ALL_leave_23andme_20210107	6_31118942_T_C	3.19403e-24	9.44e-05	11291	8.97860511988404e-13	0.0249078578050525	3.48806557585357e-11	0.967628825594886	0.00746331656428439	0.394832347007961
6_30620729_31621958	ENSG00000204536.9	CCHCR1	Uterus	COVID19_HGI_B2_ALL_eur_leave_23andme_20210107	6_31118942_T_C	3.18938e-11	3.326e-05	11194	0.00120030012561067	0.0907908791878662	0.0110150418375509	0.833115516944428	0.0638782619045443	0.442484494850406
6_30620729_31621958	ENSG00000204536.9	CCHCR1	Brain_Cortex	COVID19_HGI_B1_ALL_eur_leave_ukbb_23andme_20210107	6_31196376_T_C	2.25096e-05	0.2114	11087	0.319995617401181	0.450538184844542	0.090197650748689	0.126981595576057	0.0122869514295308	0.00873638541423026
6_30620729_31621958	ENSG00000204536.9	CCHCR1	Adipose_Visceral_Omentum	COVID19_HGI_A2_ALL_eur_leave_ukbb_23andme_20210107	6_31118942_T_C	2.57691e-32	0.0001837	11985	4.43786968478785e-27	7.89071129921024e-07	5.62416400446745e-21	0.999999044663378	1.6626549493445e-07	0.53827000252244
6_30620729_31621958	ENSG00000204536.9	CCHCR1	Brain_Hypothalamus	COVID19_HGI_C2_ALL_leave_UKBB_23andme_20210107	6_31121232_T_C	0.225905	8.216e-07	11417	0.196221714116613	0.259556329520582	0.224200577118053	0.296542470150828	0.0234789090939233	0.224720199193456
6_30620729_31621958	ENSG00000204536.9	CCHCR1	Brain_Substantia_nigra	COVID19_HGI_B2_ALL_eur_leave_ukbb_23andme_20210107	6_31121232_T_C	0.835648	3.223e-10	11123	0.000153858368133398	0.000222733879999492	0.394087602888338	0.570467933791565	0.0350678710719643	0.25005152957622
6_30620729_31621958	ENSG00000204536.9	CCHCR1	Brain_Hypothalamus	COVID19_HGI_A2_ALL_leave_UKBB_23andme_20210107	6_31121232_T_C	0.225905	7.928e-13	11325	3.52573830752442e-07	4.61996828549132e-07	0.414191084693333	0.542694182077667	0.043113918658341	0.261475611170753
6_30620729_31621958	ENSG00000204536.9	CCHCR1	Muscle_Skeletal	COVID19_HGI_A2_ALL_eur_leave_23andme_20210107	6_31131611_A_C	2.99048e-38	0.4077	11970	1.44335570563257e-32	7.01935407432286e-06	2.05623699821242e-27	0.999992967406401	1.32395255725728e-08	0.125948302097623
6_30620729_31621958	ENSG00000204536.9	CCHCR1	Esophagus_Gastroesophageal_Junction	COVID19_HGI_A2_ALL_eur_leave_ukbb_23andme_20210107	6_31121232_T_C	0.0049885	7.312e-13	11983	2.35152931255517e-11	7.89036875480689e-07	2.98012052048314e-05	0.99995561996878	1.37897656246934e-05	0.261921833122103
6_30620729_31621958	ENSG00000204536.9	CCHCR1	Brain_Hippocampus	COVID19_HGI_B2_ALL_eur_leave_ukbb_23andme_20210107	6_31121232_T_C	0.395554	3.223e-10	11285	0.000177606064635732	0.000195953715680561	0.454914479249803	0.501866719100517	0.0428452418693641	0.250048635174773
6_30620729_31621958	ENSG00000204536.9	CCHCR1	Esophagus_Mucosa	COVID19_HGI_B1_ALL_leave_UKBB_23andme_20210107	6_31106409_A_G	2.79722e-23	0.3684	10048	2.98304110629615e-14	0.820552118150179	6.19585068509455e-15	0.170421692739503	0.00902618911028279	0.598515087351882
6_30620729_31621958	ENSG00000204536.9	CCHCR1	Spleen	COVID19_HGI_A2_ALL_leave_23andme_20210107	6_31118942_T_C	3.19403e-24	0.0001596	11296	1.92862289906506e-16	5.84619180002762e-06	3.29891614860775e-11	0.999993131192042	1.02258317163569e-06	0.498992324115823
6_30620729_31621958	ENSG00000204536.9	CCHCR1	Cells_EBV-transformed_lymphocytes	COVID19_HGI_B1_ALL_leave_23andme_20210107	6_31154262_T_C	2.02921e-17	0.7435	10999	6.65168591202966e-06	0.826747619393567	1.34385513391496e-06	0.16702346861906	0.00622091644632647	0.192191829297093
6_30620729_31621958	ENSG00000204536.9	CCHCR1	Liver	COVID19_HGI_C2_ALL_eur_leave_ukbb_23andme_20210107	6_31118942_T_C	3.2365e-16	0.0341	11812	8.84744811260853e-07	0.886139692227319	1.1035861903099e-07	0.110529279435691	0.00333003323355961	0.149378870824566
6_30620729_31621958	ENSG00000204536.9	CCHCR1	Vagina	COVID19_HGI_B1_ALL_eur_leave_23andme_20210107	6_31107317_C_T	7.74493e-07	0.01655	11067	0.289787620264748	0.49377659121776	0.0727994081608943	0.124025175703484	0.0196112046531145	0.0803330342341684
6_30620729_31621958	ENSG00000204536.9	CCHCR1	Thyroid	COVID19_HGI_C2_ALL_eur_leave_ukbb_23andme_20210107	6_31118942_T_C	9.36931e-40	0.0341	11813	4.34179317560337e-28	0.88576708969505	5.41597089799226e-29	0.110487210136784	0.00374570016816662	0.1827560666595
6_30620729_31621958	ENSG00000204536.9	CCHCR1	Liver	COVID19_HGI_A2_ALL_eur_leave_ukbb_23andme_20210107	6_31118942_T_C	3.2365e-16	0.0001837	11984	7.44564628716292e-13	7.89070250871501e-07	9.43595436826364e-07	0.999997930455901	3.36877667625575e-07	0.258021632968985
6_30620729_31621958	ENSG00000204536.9	CCHCR1	Brain_Nucleus_accumbens_basal_ganglia	COVID19_HGI_B2_ALL_eur_leave_ukbb_23andme_20210107	6_31121232_T_C	0.3664	3.223e-10	11287	0.000169683159623958	0.000204657005943285	0.434621005485145	0.524161050678423	0.0408436036708657	0.250051360968518
6_30620729_31621958	ENSG00000204536.9	CCHCR1	Colon_Sigmoid	COVID19_HGI_B2_ALL_eur_leave_23andme_20210107	6_31118942_T_C	7.07588e-13	3.326e-05	11278	2.70758307173381e-06	0.0918365178196643	2.48490664791742e-05	0.84277183649051	0.0653640890402744	0.480723496849722
6_30620729_31621958	ENSG00000204536.9	CCHCR1	Pituitary	COVID19_HGI_B1_ALL_leave_23andme_20210107	6_31107317_C_T	4.74972e-16	0.04874	10996	1.62000890858325e-06	0.802063712696289	3.25884528467083e-07	0.161308261239723	0.0366260801705512	0.11380207538754
6_30620729_31621958	ENSG00000204536.9	CCHCR1	Ovary	COVID19_HGI_B2_ALL_eur_leave_ukbb_23andme_20210107	6_31121232_T_C	0.00299844	3.223e-10	11266	0.000134809906967174	0.000211556314786902	0.345297761797472	0.541760948597617	0.112594923383157	0.249982855963965
6_30620729_31621958	ENSG00000204536.9	CCHCR1	Brain_Spinal_cord_cervical_c-1	COVID19_HGI_A2_ALL_leave_23andme_20210107	6_31121232_T_C	0.000149239	4.713e-12	11283	1.3795269314944e-06	3.7906810504971e-06	0.235968559302284	0.648281561526518	0.115744708963216	0.258870729775989
6_30620729_31621958	ENSG00000204536.9	CCHCR1	Brain_Anterior_cingulate_cortex_BA24	COVID19_HGI_B2_ALL_eur_leave_23andme_20210107	6_31121232_T_C	0.887983	9.818e-08	11274	0.0399273768375086	0.055282086300056	0.36643587216185	0.507323599085233	0.0310310656153526	0.238824481764097
6_30620729_31621958	ENSG00000204536.9	CCHCR1	Cells_Transformed_fibroblasts	COVID19_HGI_B1_ALL_eur_leave_ukbb_23andme_20210107	6_31128552_A_C	5.14994e-14	0.7426	11088	3.85183348519971e-06	0.773239890079665	1.08578301152372e-06	0.217957721534783	0.00879745076905499	0.766564436059832
6_30620729_31621958	ENSG00000204536.9	CCHCR1	Brain_Hippocampus	COVID19_HGI_A2_ALL_leave_UKBB_23andme_20210107	6_31121232_T_C	0.395554	7.928e-13	11344	3.86834991192821e-07	4.2800344067658e-07	0.45443986684791	0.502760285020086	0.0427990332935724	0.261475622708833
6_30620729_31621958	ENSG00000204536.9	CCHCR1	Heart_Atrial_Appendage	COVID19_HGI_C2_ALL_leave_UKBB_23andme_20210107	6_31118942_T_C	6.60861e-23	0.01718	11438	1.94011352399697e-13	0.465278029588486	2.2168968034428e-13	0.531653127430457	0.00306884298064274	0.176120770094387
6_30620729_31621958	ENSG00000204536.9	CCHCR1	Skin_Sun_Exposed_Lower_leg	COVID19_HGI_B1_ALL_eur_leave_23andme_20210107	6_31101791_T_A	6.0436e-28	0.546	11079	2.57557690029818e-15	0.792030744595786	6.47772041228372e-16	0.199191398259919	0.00877785714429103	0.854963856453152
6_30620729_31621958	ENSG00000204536.9	CCHCR1	Ovary	COVID19_HGI_B2_ALL_eur_leave_23andme_20210107	6_31121232_T_C	0.00299844	9.818e-08	11256	0.0342698814267484	0.0536855714602093	0.314510998897486	0.492593078997927	0.10494046921763	0.234153460940955
6_30620729_31621958	ENSG00000204536.9	CCHCR1	Brain_Cortex	COVID19_HGI_A2_ALL_leave_23andme_20210107	6_31121232_T_C	0.261591	4.713e-12	11299	2.29423082932381e-06	3.32117176716731e-06	0.392428978005397	0.568048063780828	0.0395173428111801	0.258870307804793
6_30620729_31621958	ENSG00000204536.9	CCHCR1	Brain_Putamen_basal_ganglia	COVID19_HGI_B1_ALL_eur_leave_23andme_20210107	6_31118019_T_C	1.83407e-08	0.01234	11072	0.0910021414814736	0.657566434890595	0.022874764747359	0.165225938950105	0.0633307199304678	0.0693351123103164
6_30620729_31621958	ENSG00000204536.9	CCHCR1	Heart_Left_Ventricle	COVID19_HGI_B2_ALL_eur_leave_23andme_20210107	6_31119589_G_T	7.70217e-15	0.0416	11278	2.09954427831098e-07	0.0982046733087829	1.9268740409989e-06	0.901280959459727	0.000512230403021082	0.84249804114601
6_30620729_31621958	ENSG00000204536.9	CCHCR1	Minor_Salivary_Gland	COVID19_HGI_C2_ALL_eur_leave_23andme_20210107	6_31121232_T_C	0.985497	3.824e-06	11695	0.269093777548461	0.474420236949706	0.0896779857267711	0.158096212173359	0.00871178760170392	0.14510791081785
6_30620729_31621958	ENSG00000204536.9	CCHCR1	Brain_Cerebellar_Hemisphere	COVID19_HGI_C2_ALL_eur_leave_ukbb_23andme_20210107	6_31165187_AGG_A	2.83193e-12	0.6864	11810	0.00481923747684529	0.882802133040269	0.000600963645168936	0.110084599710232	0.00169306612748456	0.044262782145747
6_30620729_31621958	ENSG00000204536.9	CCHCR1	Artery_Aorta	COVID19_HGI_B2_ALL_leave_UKBB_23andme_20210107	6_31118942_T_C	1.54663e-15	6.138e-05	10551	2.0666158006371e-11	0.000284404552631011	7.26344031379719e-08	0.999583579925935	0.000131942866365216	0.462013319922036
6_30620729_31621958	ENSG00000204536.9	CCHCR1	Brain_Spinal_cord_cervical_c-1	COVID19_HGI_A2_ALL_leave_UKBB_23andme_20210107	6_31121232_T_C	0.000149239	7.928e-13	11328	2.00131760482192e-07	5.53034003136562e-07	0.235107610851549	0.649569179812895	0.115322456169792	0.261475667649228
6_30620729_31621958	ENSG00000204536.9	CCHCR1	Pancreas	COVID19_HGI_A2_ALL_leave_UKBB_23andme_20210107	6_31121232_T_C	0.134601	7.928e-13	11345	2.15779603267007e-09	8.48810368647059e-07	0.00253490135101694	0.997151650639335	0.000312597041484584	0.261411054451597
6_30620729_31621958	ENSG00000204536.9	CCHCR1	Skin_Not_Sun_Exposed_Suprapubic	COVID19_HGI_B2_ALL_leave_UKBB_23andme_20210107	6_31118942_T_C	2.48112e-17	6.138e-05	10551	2.97338148610258e-13	0.000284404714759222	1.04504083186617e-09	0.99958415024944	0.000131443990462885	0.46494033661338
6_30620729_31621958	ENSG00000204536.9	CCHCR1	Uterus	COVID19_HGI_A2_ALL_leave_23andme_20210107	6_31121232_T_C	0.080356	4.713e-12	11265	7.17022029173574e-08	5.76518014606378e-06	0.0122646865935984	0.986134461761694	0.00159501476235778	0.258712311375858
6_30620729_31621958	ENSG00000204536.9	CCHCR1	Artery_Coronary	COVID19_HGI_B2_ALL_leave_23andme_20210107	6_31118942_T_C	1.45436e-09	9.44e-05	11293	7.27415300635072e-05	0.0249586837100344	0.00282590982862784	0.969608491938532	0.0025341729927425	0.333443149627249
6_30620729_31621958	ENSG00000204536.9	CCHCR1	Skin_Sun_Exposed_Lower_leg	COVID19_HGI_A2_ALL_eur_leave_ukbb_23andme_20210107	6_31101791_T_A	6.0436e-28	0.6683	11985	2.56421241461227e-21	7.89071259458433e-07	3.24965629601634e-15	0.999999208991987	1.93674667048184e-09	0.860003295168787
6_30620729_31621958	ENSG00000204536.9	CCHCR1	Prostate	COVID19_HGI_A2_ALL_eur_leave_23andme_20210107	6_31121232_T_C	0.0375986	5.656e-12	11968	3.06377861105606e-07	6.65833356100101e-06	0.0436472790990935	0.948553380494755	0.00779237569472962	0.261444421040833
6_30620729_31621958	ENSG00000204536.9	CCHCR1	Ovary	COVID19_HGI_B1_ALL_leave_23andme_20210107	6_31116210_G_A	4.42045e-06	0.08496	10984	0.324874277376786	0.499794690719925	0.0653281751668888	0.100492984096633	0.00950987263976753	0.0244875664332365
6_30620729_31621958	ENSG00000204536.9	CCHCR1	Brain_Cortex	COVID19_HGI_A2_ALL_leave_UKBB_23andme_20210107	6_31121232_T_C	0.261591	7.928e-13	11344	3.33360781443962e-07	4.84337620745231e-07	0.391620284058232	0.568943021491948	0.0394358767514192	0.261475561613193
6_30620729_31621958	ENSG00000204536.9	CCHCR1	Adipose_Subcutaneous	COVID19_HGI_B2_ALL_leave_UKBB_23andme_20210107	6_31118942_T_C	1.6023e-45	6.138e-05	10551	4.59415166834118e-36	0.000284405557531022	1.61468553686858e-32	0.999587115265871	0.000128479176597367	0.45079370361867
6_30620729_31621958	ENSG00000204536.9	CCHCR1	Brain_Caudate_basal_ganglia	COVID19_HGI_C2_ALL_leave_23andme_20210107	6_31121232_T_C	0.821284	1.595e-07	11659	0.0631374719373819	0.0995753438151485	0.314780580802239	0.496420534264328	0.0260860691809022	0.229758128795664
6_30620729_31621958	ENSG00000204536.9	CCHCR1	Pancreas	COVID19_HGI_C2_ALL_eur_leave_23andme_20210107	6_31118942_T_C	2.0663e-09	0.03538	11801	0.00204309824806083	0.745690792711906	0.000682465881513979	0.249084163223637	0.00249947993488295	0.102802148527489
6_30620729_31621958	ENSG00000204536.9	CCHCR1	Brain_Anterior_cingulate_cortex_BA24	COVID19_HGI_A2_ALL_leave_UKBB_23andme_20210107	6_31121232_T_C	0.887983	7.928e-13	11341	3.40884533313519e-07	4.81612443129416e-07	0.400458917770976	0.565747223444323	0.0337930362877259	0.261475619327758
6_30620729_31621958	ENSG00000204536.9	CCHCR1	Brain_Hippocampus	COVID19_HGI_B1_ALL_eur_leave_ukbb_23andme_20210107	6_31433733_T_C	0.0894642	0.007179	11085	0.370649084942799	0.401603425718972	0.104462324700418	0.113176269170811	0.010108895467	0.00275972388787637
6_30620729_31621958	ENSG00000204536.9	CCHCR1	Brain_Cerebellar_Hemisphere	COVID19_HGI_A2_ALL_eur_leave_23andme_20210107	6_31121232_T_C	0.837004	5.656e-12	11967	3.77024145541511e-08	6.97848035970241e-06	0.00537117075989122	0.994169552492666	0.000452260564669214	0.261370587345344
6_30620729_31621958	ENSG00000204536.9	CCHCR1	Stomach	COVID19_HGI_C2_ALL_leave_UKBB_23andme_20210107	6_31118942_T_C	2.18464e-14	0.01718	11438	5.22890869464404e-07	0.46529339530776	5.97488282374799e-07	0.531670719354203	0.00303476495888465	0.176097344703351
6_30620729_31621958	ENSG00000204536.9	CCHCR1	Liver	COVID19_HGI_B1_ALL_eur_leave_ukbb_23andme_20210107	6_31118019_T_C	3.2365e-16	0.02368	11088	7.20784160655198e-07	0.72144391883605	2.03179914090762e-07	0.203290627024887	0.0752645301749888	0.0770550473762246
6_30620729_31621958	ENSG00000204536.9	CCHCR1	Stomach	COVID19_HGI_A2_ALL_eur_leave_ukbb_23andme_20210107	6_31121232_T_C	0.00079153	7.312e-13	11985	8.60831900387823e-13	7.89069197861215e-07	1.09094230609206e-06	0.999996594782519	1.52520511601976e-06	0.23207208441663
6_30620729_31621958	ENSG00000204536.9	CCHCR1	Spleen	COVID19_HGI_B2_ALL_eur_leave_23andme_20210107	6_31118942_T_C	3.19403e-24	3.326e-05	11273	3.305560924267e-12	0.0917007044750221	3.03369863631853e-11	0.841522013513071	0.0667772819782651	0.45220178106312
6_30620729_31621958	ENSG00000204536.9	CCHCR1	Colon_Sigmoid	COVID19_HGI_B1_ALL_eur_leave_ukbb_23andme_20210107	6_31118019_T_C	7.07588e-13	0.02368	11088	2.15606459511749e-05	0.727928171041416	6.07767266711156e-06	0.20512680263214	0.0669173880078255	0.0900020524822649
6_30620729_31621958	ENSG00000204536.9	CCHCR1	Thyroid	COVID19_HGI_B1_ALL_leave_23andme_20210107	6_31112108_G_T	6.46447e-40	0.04697	11004	3.91721146662686e-28	0.799148383855946	7.91849769218976e-29	0.161505535710941	0.0393460804331134	0.119566613391518
6_30620729_31621958	ENSG00000204536.9	CCHCR1	Minor_Salivary_Gland	COVID19_HGI_C2_ALL_leave_23andme_20210107	6_31121232_T_C	0.985497	1.595e-07	11561	0.0592383770752216	0.103611397357794	0.295300683445606	0.516472845624128	0.0253766964972508	0.226954928724914
6_30620729_31621958	ENSG00000204536.9	CCHCR1	Brain_Nucleus_accumbens_basal_ganglia	COVID19_HGI_B2_ALL_eur_leave_23andme_20210107	6_31121232_T_C	0.3664	9.818e-08	11277	0.0429065820092103	0.0517064985165861	0.393777345268158	0.474501920288291	0.0371076539177546	0.239000445554179
6_30620729_31621958	ENSG00000204536.9	CCHCR1	Esophagus_Gastroesophageal_Junction	COVID19_HGI_A2_ALL_leave_UKBB_23andme_20210107	6_31121232_T_C	0.0049885	7.928e-13	11343	2.5367886095979e-11	8.51196938715087e-07	2.98012823092755e-05	0.999955606347371	1.37411480129785e-05	0.259704665487849
6_30620729_31621958	ENSG00000204536.9	CCHCR1	Whole_Blood	COVID19_HGI_B1_ALL_leave_23andme_20210107	6_31109810_G_A	4.63637e-22	0.05368	11004	1.76061095487702e-13	0.802665650199742	3.55900974502222e-14	0.162220770558149	0.0351135792418976	0.10240235009204
6_30620729_31621958	ENSG00000204536.9	CCHCR1	Brain_Spinal_cord_cervical_c-1	COVID19_HGI_C2_ALL_eur_leave_ukbb_23andme_20210107	6_31121232_T_C	0.000149239	1.649e-05	11790	0.231218632484892	0.649354051155422	0.0288122390565705	0.0809065392278353	0.00970853807527927	0.175446256072991
6_30620729_31621958	ENSG00000204536.9	CCHCR1	Vagina	COVID19_HGI_B2_ALL_eur_leave_23andme_20210107	6_31121232_T_C	0.079061	9.818e-08	11266	0.0342691969274468	0.0594435812980941	0.314506638308072	0.545499065302693	0.0462815181636941	0.210163448698578
6_30620729_31621958	ENSG00000204536.9	CCHCR1	Brain_Cerebellar_Hemisphere	COVID19_HGI_B2_ALL_leave_23andme_20210107	6_31118942_T_C	4.81431e-09	9.44e-05	11292	0.000135943539877623	0.0249303148256564	0.00528122006451883	0.968507391506179	0.00114513006376802	0.215751786749075
6_30620729_31621958	ENSG00000204536.9	CCHCR1	Pancreas	COVID19_HGI_C2_ALL_leave_23andme_20210107	6_31118942_T_C	2.0663e-09	0.01175	11659	0.000455872243512719	0.166376712687543	0.002272813991141	0.829492663071334	0.00140193800646994	0.103604590424292
6_30620729_31621958	ENSG00000204536.9	CCHCR1	Esophagus_Mucosa	COVID19_HGI_A2_ALL_leave_23andme_20210107	6_31106409_A_G	2.79722e-23	0.005645	11300	2.11955502431928e-19	5.84619674169189e-06	3.62550621067859e-14	0.99999397745866	1.76344564199315e-07	0.960364596660749
6_30620729_31621958	ENSG00000204536.9	CCHCR1	Brain_Hypothalamus	COVID19_HGI_B2_ALL_leave_UKBB_23andme_20210107	6_31121232_T_C	0.225905	2.263e-10	10535	0.000121956728666168	0.000149806860825383	0.428635741636368	0.526474710787655	0.0446177839864854	0.248427684926268
6_30620729_31621958	ENSG00000204536.9	CCHCR1	Brain_Substantia_nigra	COVID19_HGI_C2_ALL_eur_leave_ukbb_23andme_20210107	6_31121232_T_C	0.835648	1.649e-05	11626	0.353793612705255	0.532622387652477	0.0435943822557129	0.0656252658380067	0.00436435154854823	0.108333841139719
6_30620729_31621958	ENSG00000204536.9	CCHCR1	Brain_Hippocampus	COVID19_HGI_B2_ALL_leave_23andme_20210107	6_31121232_T_C	0.395554	2.128e-08	11292	0.011430416910095	0.0126157473282459	0.444055895124934	0.490062507792525	0.0418354328442001	0.240777425968717
6_30620729_31621958	ENSG00000204536.9	CCHCR1	Pancreas	COVID19_HGI_B2_ALL_eur_leave_23andme_20210107	6_31118942_T_C	2.0663e-09	3.326e-05	11278	0.000255043106972339	0.0930778902648068	0.00234067910468671	0.854179851826051	0.0501465356974837	0.443649622173891
6_30620729_31621958	ENSG00000204536.9	CCHCR1	Small_Intestine_Terminal_Ileum	COVID19_HGI_A2_ALL_leave_23andme_20210107	6_31118942_T_C	1.12682e-20	0.0001596	11289	1.19800754299099e-13	5.84619049365273e-06	2.04919605039193e-08	0.999992906958705	1.22635872225685e-06	0.534769115608156
6_30620729_31621958	ENSG00000204536.9	CCHCR1	Artery_Aorta	COVID19_HGI_B1_ALL_leave_UKBB_23andme_20210107	6_31112108_G_T	1.28022e-15	0.1168	10048	5.89100009653496e-08	0.81033997318207	1.22357539448484e-08	0.168288259283977	0.0213716963881991	0.0809595642096217
6_30620729_31621958	ENSG00000204536.9	CCHCR1	Pituitary	COVID19_HGI_C2_ALL_leave_UKBB_23andme_20210107	6_31118942_T_C	1.04992e-15	0.01718	11430	9.39434629406749e-07	0.465467667195804	1.07341712308195e-06	0.531850147655122	0.0026801722973218	0.154692220773325
6_30620729_31621958	ENSG00000204536.9	CCHCR1	Brain_Anterior_cingulate_cortex_BA24	COVID19_HGI_B2_ALL_eur_leave_ukbb_23andme_20210107	6_31121232_T_C	0.887983	3.223e-10	11283	0.000157929526056959	0.000219025620793092	0.404515625794996	0.560971068136938	0.0341363509212154	0.250050217991491
6_30620729_31621958	ENSG00000204536.9	CCHCR1	Colon_Transverse	COVID19_HGI_A2_ALL_leave_23andme_20210107	6_31118942_T_C	1.25556e-33	0.0001596	11300	5.21370902637059e-26	5.8461908868062e-06	8.91806734852204e-21	0.999992974975944	1.17883316526647e-06	0.517433200524859
6_30620729_31621958	ENSG00000204536.9	CCHCR1	Brain_Substantia_nigra	COVID19_HGI_B1_ALL_eur_leave_ukbb_23andme_20210107	6_31321211_C_T	0.05936	0.002817	10913	0.320539070588211	0.457738123087881	0.0871008709038411	0.124372057382294	0.010249878037773	0.00424523499018463
6_30620729_31621958	ENSG00000204536.9	CCHCR1	Liver	COVID19_HGI_C2_ALL_leave_23andme_20210107	6_31118942_T_C	3.2365e-16	0.01175	11659	1.66587815943875e-07	0.166850453564866	8.30546549431007e-07	0.831854671662998	0.0012938776377712	0.157201462652075
6_30620729_31621958	ENSG00000204536.9	CCHCR1	Brain_Spinal_cord_cervical_c-1	COVID19_HGI_B2_ALL_leave_UKBB_23andme_20210107	6_31121232_T_C	0.000149239	2.263e-10	10539	6.98522567533672e-05	0.000180370106825171	0.245506537318488	0.633818153573118	0.120425086744816	0.24842553519272
6_30620729_31621958	ENSG00000204536.9	CCHCR1	Cells_EBV-transformed_lymphocytes	COVID19_HGI_B1_ALL_eur_leave_23andme_20210107	6_31154262_T_C	2.02921e-17	0.6978	11073	6.38696902358687e-06	0.793747553610323	1.60541385237308e-06	0.19950782389889	0.0067366301079122	0.195614447010604
6_30620729_31621958	ENSG00000204536.9	CCHCR1	Brain_Amygdala	COVID19_HGI_B2_ALL_leave_23andme_20210107	6_31121232_T_C	0.834852	2.128e-08	11222	0.0115936238712879	0.0125392177012183	0.45037985356711	0.48707511631801	0.0384121885423737	0.240783607475146
6_30620729_31621958	ENSG00000204536.9	CCHCR1	Adrenal_Gland	COVID19_HGI_A2_ALL_leave_UKBB_23andme_20210107	6_31121232_T_C	0.00520958	7.928e-13	11344	2.97012111271834e-07	4.51796990639068e-07	0.348919170635746	0.530634447136706	0.120445633418446	0.26147566862427
6_30620729_31621958	ENSG00000204536.9	CCHCR1	Esophagus_Gastroesophageal_Junction	COVID19_HGI_C2_ALL_eur_leave_ukbb_23andme_20210107	6_31118942_T_C	1.73903e-12	0.0341	11811	2.84620633923032e-05	0.886363494789604	3.54779790515272e-06	0.1104821403146	0.00312235503449818	0.140409211182357
6_30620729_31621958	ENSG00000204536.9	CCHCR1	Cells_Transformed_fibroblasts	COVID19_HGI_B1_ALL_leave_UKBB_23andme_20210107	6_31128552_A_C	5.14994e-14	0.9555	10048	4.10291328117184e-06	0.821960941871933	8.52185308823846e-07	0.170716017038999	0.00731808599047732	0.766010460275537
6_30620729_31621958	ENSG00000204536.9	CCHCR1	Adipose_Visceral_Omentum	COVID19_HGI_B2_ALL_leave_23andme_20210107	6_31118942_T_C	2.57691e-32	9.44e-05	11293	1.48477079107106e-22	0.0249011685535306	5.76813323569637e-21	0.967368910332467	0.00772992111400489	0.398488149080833
6_30620729_31621958	ENSG00000204536.9	CCHCR1	Skin_Not_Sun_Exposed_Suprapubic	COVID19_HGI_C2_ALL_eur_leave_23andme_20210107	6_31118942_T_C	2.48112e-17	0.03538	11801	7.81522493337281e-10	0.747631637567632	2.61055697074119e-10	0.249732336370269	0.00263602501952266	0.138210195278069
6_30620729_31621958	ENSG00000204536.9	CCHCR1	Liver	COVID19_HGI_B1_ALL_leave_UKBB_23andme_20210107	6_31118019_T_C	3.2365e-16	0.11	10048	8.09879794479174e-07	0.810412080024626	1.68214050717472e-07	0.168303324133433	0.0212836177480967	0.0740169943287783
6_30620729_31621958	ENSG00000204536.9	CCHCR1	Muscle_Skeletal	COVID19_HGI_A2_ALL_leave_23andme_20210107	6_31131611_A_C	2.99048e-38	0.1929	11300	1.2021252573228e-32	5.84619771128219e-06	2.05623941649598e-27	0.999994143473427	1.03288548970286e-08	0.220924247587707
6_30620729_31621958	ENSG00000204536.9	CCHCR1	Minor_Salivary_Gland	COVID19_HGI_A2_ALL_eur_leave_ukbb_23andme_20210107	6_31121232_T_C	0.985497	7.312e-13	11876	2.74802447907055e-07	4.91174824060324e-07	0.348260346481695	0.622442285121589	0.0292966024194446	0.264641600416025
6_30620729_31621958	ENSG00000204536.9	CCHCR1	Nerve_Tibial	COVID19_HGI_B1_ALL_leave_UKBB_23andme_20210107	6_31112108_G_T	2.56033e-36	0.1168	10048	1.62138613995457e-24	0.809167726442559	3.36765940128584e-25	0.168043363502456	0.0227889100549858	0.153500669685981
6_30620729_31621958	ENSG00000204536.9	CCHCR1	Brain_Cerebellum	COVID19_HGI_B2_ALL_leave_UKBB_23andme_20210107	6_31121232_T_C	0.578206	2.263e-10	10551	1.80415479766815e-08	0.000284422181043059	6.34098059526773e-05	0.999645663157938	6.48681351705113e-06	0.202291384558903
6_30620729_31621958	ENSG00000204536.9	CCHCR1	Spleen	COVID19_HGI_C2_ALL_eur_leave_ukbb_23andme_20210107	6_31118942_T_C	3.19403e-24	0.0341	11806	3.19430699830492e-11	0.886143709833931	3.98376959900997e-12	0.110511780475628	0.00334450965451282	0.146747393556271
6_30620729_31621958	ENSG00000204536.9	CCHCR1	Spleen	COVID19_HGI_B1_ALL_eur_leave_ukbb_23andme_20210107	6_31112602_G_C	1.73284e-24	0.02537	11083	2.59761133824788e-11	0.720612253964455	7.32040948893389e-12	0.203001599543333	0.0763861464589161	0.106534258177931
6_30620729_31621958	ENSG00000204536.9	CCHCR1	Brain_Nucleus_accumbens_basal_ganglia	COVID19_HGI_B1_ALL_leave_23andme_20210107	6_31005432_C_T	0.84161	0.001427	11003	0.378994679564097	0.446129321361016	0.0766073278225474	0.0901693543932106	0.00809931685912915	0.00607281569888824
6_30620729_31621958	ENSG00000204536.9	CCHCR1	Artery_Aorta	COVID19_HGI_B2_ALL_eur_leave_23andme_20210107	6_31118942_T_C	1.54663e-15	3.326e-05	11278	6.65669296218237e-09	0.0916088374224987	6.10923475167091e-08	0.840679933835116	0.0677111609933465	0.456188776332772
6_30620729_31621958	ENSG00000204536.9	CCHCR1	Heart_Atrial_Appendage	COVID19_HGI_A2_ALL_eur_leave_ukbb_23andme_20210107	6_31118942_T_C	6.60861e-23	0.0001837	11985	3.24057101453814e-19	7.8907110943388e-07	4.10681343716771e-13	0.999999018673789	1.92254690218243e-07	0.556644793444318
6_30620729_31621958	ENSG00000204536.9	CCHCR1	Stomach	COVID19_HGI_B1_ALL_leave_UKBB_23andme_20210107	6_31118019_T_C	2.18464e-14	0.11	10048	9.1009574924489e-07	0.809836596999527	1.8902915415946e-07	0.168183099288758	0.0219792045868112	0.0835887376839178
6_30620729_31621958	ENSG00000204536.9	CCHCR1	Brain_Amygdala	COVID19_HGI_C2_ALL_eur_leave_23andme_20210107	6_31121232_T_C	0.834852	3.824e-06	11702	0.348802576998132	0.393633745047065	0.116215902240039	0.131142784836415	0.0102049908783499	0.162736478874757
6_30620729_31621958	ENSG00000204536.9	CCHCR1	Heart_Left_Ventricle	COVID19_HGI_A2_ALL_eur_leave_23andme_20210107	6_31121232_T_C	0.0606305	5.656e-12	11970	1.47906852537581e-11	7.0193366805512e-06	2.1071142843727e-06	0.999990489079355	3.8445489035713e-07	0.245886254267285
6_30620729_31621958	ENSG00000204536.9	CCHCR1	Brain_Frontal_Cortex_BA9	COVID19_HGI_C2_ALL_eur_leave_23andme_20210107	6_31121232_T_C	0.560685	3.824e-06	11705	0.344701592548205	0.397703499223026	0.114781953329614	0.132420630547867	0.0103923243512872	0.162997086529737
6_30620729_31621958	ENSG00000204536.9	CCHCR1	Ovary	COVID19_HGI_B2_ALL_leave_23andme_20210107	6_31121232_T_C	0.00299844	2.128e-08	11285	0.00866967610722122	0.0136686828787256	0.336804853662224	0.530899353616534	0.109957433735295	0.240499496057213
6_30620729_31621958	ENSG00000204536.9	CCHCR1	Liver	COVID19_HGI_A2_ALL_leave_23andme_20210107	6_31118942_T_C	3.2365e-16	0.0001596	11300	5.51653713140014e-12	5.84618505465561e-06	9.43605587109189e-07	0.999991977330522	1.23287332110271e-06	0.433198353049268
6_30620729_31621958	ENSG00000204536.9	CCHCR1	Brain_Frontal_Cortex_BA9	COVID19_HGI_B2_ALL_leave_23andme_20210107	6_31121232_T_C	0.560685	2.128e-08	11234	0.0114409238970342	0.0126726026107	0.444456947448326	0.492266031721376	0.039163494322564	0.240540283471255
6_30620729_31621958	ENSG00000204536.9	CCHCR1	Small_Intestine_Terminal_Ileum	COVID19_HGI_B2_ALL_eur_leave_23andme_20210107	6_31118942_T_C	1.12682e-20	3.326e-05	11266	1.90198202011835e-09	0.0909409087393401	1.74554438800378e-08	0.834535852750863	0.0745232191523692	0.482402714581732
6_30620729_31621958	ENSG00000204536.9	CCHCR1	Vagina	COVID19_HGI_B2_ALL_leave_UKBB_23andme_20210107	6_31121232_T_C	0.079061	2.263e-10	10543	0.000102418939018445	0.000168820975512238	0.359967167038085	0.593300911143555	0.0464606819038281	0.248373652461874
6_30620729_31621958	ENSG00000204536.9	CCHCR1	Nerve_Tibial	COVID19_HGI_B1_ALL_eur_leave_23andme_20210107	6_31112108_G_T	2.56033e-36	0.01462	11079	1.43067311091684e-24	0.71399062850933	3.59822314481021e-25	0.17946610579552	0.106543265695152	0.152357787193749
6_30620729_31621958	ENSG00000204536.9	CCHCR1	Brain_Substantia_nigra	COVID19_HGI_B2_ALL_leave_23andme_20210107	6_31121232_T_C	0.835648	2.128e-08	11166	0.00985780313297624	0.0143837444076102	0.382938017563295	0.558719456410154	0.0341009784859648	0.240690950477652
6_30620729_31621958	ENSG00000204536.9	CCHCR1	Whole_Blood	COVID19_HGI_A2_ALL_leave_UKBB_23andme_20210107	6_31118942_T_C	1.04195e-21	0.0003385	11345	1.40468732717411e-19	8.51233927693979e-07	1.65017626758909e-13	0.999999073364751	7.54011530848857e-08	0.440681356304055
6_30620729_31621958	ENSG00000204536.9	CCHCR1	Testis	COVID19_HGI_B1_ALL_leave_UKBB_23andme_20210107	6_31124849_C_T	2.42618e-39	0.8247	10048	2.3493574978198e-24	0.822562708272035	4.87967404528075e-25	0.1708417279415	0.00659556378646594	0.997213337714927
6_30620729_31621958	ENSG00000204536.9	CCHCR1	Muscle_Skeletal	COVID19_HGI_B2_ALL_leave_UKBB_23andme_20210107	6_31131609_A_T	2.99048e-38	0.03139	10551	6.49120829269485e-31	0.000284441607697157	2.28143537777461e-27	0.999713946007642	1.61238466163389e-06	0.245657656895445
6_30620729_31621958	ENSG00000204536.9	CCHCR1	Testis	COVID19_HGI_A2_ALL_eur_leave_23andme_20210107	6_31124849_C_T	2.42618e-39	0.7344	11970	2.00482857278278e-29	7.01935410852484e-06	2.85612387185088e-24	0.999992972283774	8.36211731252685e-09	0.998581210046162
6_30620729_31621958	ENSG00000204536.9	CCHCR1	Brain_Cerebellum	COVID19_HGI_A2_ALL_eur_leave_ukbb_23andme_20210107	6_31121232_T_C	0.578206	7.312e-13	11985	4.6479711761333e-11	7.89020911109913e-07	5.89042807458211e-05	0.999935397035075	4.90961678802028e-06	0.264488577443696
6_30620729_31621958	ENSG00000204536.9	CCHCR1	Brain_Hypothalamus	COVID19_HGI_B1_ALL_eur_leave_ukbb_23andme_20210107	6_31321211_C_T	0.0564942	0.002817	11069	0.339096926986704	0.434515661254236	0.0946672646054378	0.121295331165618	0.0104248159880044	0.00477428606110188
6_30620729_31621958	ENSG00000204536.9	CCHCR1	Adipose_Subcutaneous	COVID19_HGI_B2_ALL_eur_leave_ukbb_23andme_20210107	6_31118942_T_C	1.6023e-45	9.283e-06	11288	6.298346425039e-36	0.000389905439753041	1.61323827905024e-32	0.998690384596373	0.000919709963870263	0.542385413345606
6_30620729_31621958	ENSG00000204536.9	CCHCR1	Pituitary	COVID19_HGI_B2_ALL_eur_leave_23andme_20210107	6_31118942_T_C	1.04992e-15	3.326e-05	11270	1.85956932135508e-07	0.092138370762348	1.70662273971548e-06	0.845539060986046	0.0623206756719337	0.446996077684162
6_30620729_31621958	ENSG00000204536.9	CCHCR1	Brain_Cortex	COVID19_HGI_B2_ALL_leave_UKBB_23andme_20210107	6_31121232_T_C	0.261591	2.263e-10	10550	0.000116265596292867	0.000156483255776856	0.408633388995386	0.549943412206544	0.041150449946001	0.248421023397732
6_30620729_31621958	ENSG00000204536.9	CCHCR1	Lung	COVID19_HGI_C2_ALL_leave_23andme_20210107	6_31118942_T_C	5.16427e-35	0.01175	11659	4.60790646307987e-25	0.166847711487338	2.29733536713226e-24	0.831840983229362	0.00131130528329675	0.158928788072347
6_30620729_31621958	ENSG00000204536.9	CCHCR1	Brain_Hypothalamus	COVID19_HGI_B1_ALL_leave_23andme_20210107	6_31005432_C_T	0.555925	0.001427	10986	0.362849320326195	0.462559635050138	0.0732021730793269	0.0933099144016729	0.00807895714266719	0.00611904755663282
6_30620729_31621958	ENSG00000204536.9	CCHCR1	Whole_Blood	COVID19_HGI_B1_ALL_leave_UKBB_23andme_20210107	6_31110391_G_C	4.63637e-22	0.1343	10048	1.77888524476585e-13	0.810996917827983	3.69478896526909e-14	0.168425502440032	0.0205775797317712	0.102284939762959
6_30620729_31621958	ENSG00000204536.9	CCHCR1	Artery_Coronary	COVID19_HGI_C2_ALL_eur_leave_23andme_20210107	6_31119589_G_T	5.38268e-12	0.1392	11800	0.00217289206533951	0.745762880337059	0.000725815203156433	0.249106338541593	0.00223207385285123	0.450670744707311
6_30620729_31621958	ENSG00000204536.9	CCHCR1	Esophagus_Muscularis	COVID19_HGI_C2_ALL_eur_leave_ukbb_23andme_20210107	6_31117075_C_A	1.49195e-20	0.1721	11813	2.19540161799016e-11	0.886949665486842	2.73855312575718e-12	0.110636056556024	0.00241427793243994	0.686445073165541
6_30620729_31621958	ENSG00000204536.9	CCHCR1	Testis	COVID19_HGI_A2_ALL_leave_UKBB_23andme_20210107	6_31124849_C_T	2.42618e-39	0.7619	11345	2.43124680732952e-30	8.51233990653797e-07	2.85614150885667e-24	0.999999147401732	1.36427690838512e-09	0.998144030556154
6_30620729_31621958	ENSG00000204536.9	CCHCR1	Breast_Mammary_Tissue	COVID19_HGI_B2_ALL_leave_23andme_20210107	6_31118942_T_C	4.45104e-30	9.44e-05	11293	6.40754101774999e-20	0.0249095222973448	2.489242819554e-18	0.967693775173216	0.00739670252943757	0.401133894117437
6_30620729_31621958	ENSG00000204536.9	CCHCR1	Brain_Cerebellum	COVID19_HGI_B1_ALL_eur_leave_23andme_20210107	6_31112737_C_A	2.31455e-14	0.02754	11079	4.94957208794519e-05	0.783288522647107	1.24484515070936e-05	0.196981790504263	0.0196677426762437	0.153684189143748
6_30620729_31621958	ENSG00000204536.9	CCHCR1	Brain_Nucleus_accumbens_basal_ganglia	COVID19_HGI_C2_ALL_eur_leave_ukbb_23andme_20210107	6_31121232_T_C	0.3664	1.649e-05	11811	0.392030743499193	0.492918133386211	0.0488940359588089	0.0614720162801855	0.00468507087560194	0.118095834508754
6_30620729_31621958	ENSG00000204536.9	CCHCR1	Skin_Not_Sun_Exposed_Suprapubic	COVID19_HGI_A2_ALL_leave_UKBB_23andme_20210107	6_31118942_T_C	2.48112e-17	0.0003385	11345	8.45785736683816e-16	8.51233885447673e-07	9.9359873413878e-10	0.999999023686634	1.24085883962694e-07	0.430439464039239
6_30620729_31621958	ENSG00000204536.9	CCHCR1	Stomach	COVID19_HGI_A2_ALL_eur_leave_23andme_20210107	6_31118942_T_C	2.18464e-14	8.706e-05	11970	7.65769917062776e-12	7.01931994152406e-06	1.09093304542864e-06	0.999988100995618	3.78874373716603e-06	0.361176459555016
6_30620729_31621958	ENSG00000204536.9	CCHCR1	Brain_Spinal_cord_cervical_c-1	COVID19_HGI_B1_ALL_eur_leave_23andme_20210107	6_31116210_G_A	2.66201e-06	0.02128	11060	0.218337234059293	0.5718011917787	0.0548463768048071	0.143625235998718	0.0113899613584818	0.0210894854890224
6_30620729_31621958	ENSG00000204536.9	CCHCR1	Brain_Anterior_cingulate_cortex_BA24	COVID19_HGI_A2_ALL_eur_leave_23andme_20210107	6_31121232_T_C	0.887983	5.656e-12	11952	2.74422687555987e-06	4.04378674290957e-06	0.39094873136757	0.576053961744854	0.0329905188739566	0.261485162816867
6_30620729_31621958	ENSG00000204536.9	CCHCR1	Brain_Putamen_basal_ganglia	COVID19_HGI_C2_ALL_eur_leave_ukbb_23andme_20210107	6_31118942_T_C	1.83407e-08	0.0341	11806	0.105994330136713	0.780177128294091	0.0132175483377618	0.0972851696265074	0.00332582360492658	0.0763184194098616
6_30620729_31621958	ENSG00000204536.9	CCHCR1	Artery_Aorta	COVID19_HGI_A2_ALL_eur_leave_ukbb_23andme_20210107	6_31118942_T_C	1.54663e-15	0.0001837	11985	5.59861667654246e-14	7.89071021678958e-07	7.09519220335706e-08	0.999998907420654	2.32556346998716e-07	0.390135480434315
6_30620729_31621958	ENSG00000204536.9	CCHCR1	Esophagus_Mucosa	COVID19_HGI_B1_ALL_eur_leave_ukbb_23andme_20210107	6_31106409_A_G	2.79722e-23	0.08572	11088	2.77420567195709e-14	0.764233731206975	7.82013397167292e-15	0.215407438182502	0.020358830610489	0.838264552048507
6_30620729_31621958	ENSG00000204536.9	CCHCR1	Esophagus_Muscularis	COVID19_HGI_A2_ALL_leave_UKBB_23andme_20210107	6_31118942_T_C	1.71554e-18	0.0003385	11345	2.10214762528451e-17	8.512339696037e-07	2.46952759885139e-11	0.999999122648107	2.60932280283909e-08	0.482075993972031
6_30620729_31621958	ENSG00000204536.9	CCHCR1	Small_Intestine_Terminal_Ileum	COVID19_HGI_A2_ALL_eur_leave_23andme_20210107	6_31118942_T_C	1.12682e-20	8.706e-05	11957	1.438409030222e-13	7.01933668887519e-06	2.04918985122269e-08	0.999990487223726	2.4729475412942e-06	0.566308560710263
6_30620729_31621958	ENSG00000204536.9	CCHCR1	Artery_Coronary	COVID19_HGI_B1_ALL_leave_23andme_20210107	6_31119589_G_T	5.38268e-12	0.9924	11004	0.00240192421995362	0.816630717445107	0.000485540072435645	0.165063452319297	0.0154183659432068	0.205117067704792
6_30620729_31621958	ENSG00000204536.9	CCHCR1	Uterus	COVID19_HGI_B1_ALL_eur_leave_23andme_20210107	6_31118019_T_C	3.18938e-11	0.01234	10993	0.00947349347139673	0.715077655184255	0.00234351133964709	0.176796470833719	0.096308869170983	0.0785028857145855
6_30620729_31621958	ENSG00000204536.9	CCHCR1	Brain_Amygdala	COVID19_HGI_A2_ALL_eur_leave_23andme_20210107	6_31121232_T_C	0.834852	5.656e-12	11858	3.1492477672722e-06	3.60187752246673e-06	0.448648914672116	0.513093315837139	0.0382510183654555	0.261485196711396
6_30620729_31621958	ENSG00000204536.9	CCHCR1	Brain_Frontal_Cortex_BA9	COVID19_HGI_B2_ALL_eur_leave_ukbb_23andme_20210107	6_31121232_T_C	0.560685	3.223e-10	11203	0.000177840272180224	0.000196794056290029	0.455514247994728	0.504021760424109	0.0400893572526928	0.250023315505119
6_30620729_31621958	ENSG00000204536.9	CCHCR1	Prostate	COVID19_HGI_C2_ALL_leave_23andme_20210107	6_31121232_T_C	0.0375986	1.595e-07	11658	0.00757237507471487	0.158243926853992	0.0377530829137088	0.788938648730992	0.00749196642659276	0.208516097451012
6_30620729_31621958	ENSG00000204536.9	CCHCR1	Adipose_Subcutaneous	COVID19_HGI_B2_ALL_leave_23andme_20210107	6_31118942_T_C	1.6023e-45	9.44e-05	11293	4.02347924365583e-34	0.024907750986802	1.5630671406005e-32	0.967624891504992	0.0074673575082	0.383906636670172
6_30620729_31621958	ENSG00000204536.9	CCHCR1	Adipose_Subcutaneous	COVID19_HGI_C2_ALL_leave_23andme_20210107	6_31112602_G_C	2.62147e-46	0.03863	11659	2.69513506338894e-33	0.166845033786467	1.3436967850652e-32	0.831827617138304	0.00132734907522898	0.227163151005196
6_30620729_31621958	ENSG00000204536.9	CCHCR1	Brain_Nucleus_accumbens_basal_ganglia	COVID19_HGI_B1_ALL_eur_leave_ukbb_23andme_20210107	6_31433733_T_C	0.461926	0.007179	11087	0.353777219175658	0.418430662225682	0.0997201497470785	0.11793405417644	0.0101379146751421	0.0022614773191491
6_30620729_31621958	ENSG00000204536.9	CCHCR1	Stomach	COVID19_HGI_B2_ALL_eur_leave_ukbb_23andme_20210107	6_31118942_T_C	2.18464e-14	9.283e-06	11288	4.38101123199077e-10	0.00038984328858286	1.12213818412709e-06	0.998531034289945	0.00107799984518721	0.563044568919417
6_30620729_31621958	ENSG00000204536.9	CCHCR1	Esophagus_Gastroesophageal_Junction	COVID19_HGI_A2_ALL_eur_leave_23andme_20210107	6_31121232_T_C	0.0049885	5.656e-12	11968	2.09185036714939e-10	7.01903631393082e-06	2.98009707680626e-05	0.999947682944276	1.54968394579396e-05	0.230287856713428
6_30620729_31621958	ENSG00000204536.9	CCHCR1	Artery_Aorta	COVID19_HGI_B1_ALL_leave_23andme_20210107	6_31112108_G_T	1.28022e-15	0.04697	11004	5.82456711002975e-08	0.801569365779107	1.17741463823731e-08	0.161997841585213	0.0364327226158606	0.08130217199266
6_30620729_31621958	ENSG00000204536.9	CCHCR1	Cells_Transformed_fibroblasts	COVID19_HGI_B2_ALL_leave_UKBB_23andme_20210107	6_31121232_T_C	0.0270044	2.263e-10	10551	1.414828355296e-09	0.000284440168449319	4.97263270211732e-06	0.999708887462955	1.69832106556229e-06	0.187241877593231
6_30620729_31621958	ENSG00000204536.9	CCHCR1	Adrenal_Gland	COVID19_HGI_A2_ALL_eur_leave_ukbb_23andme_20210107	6_31121232_T_C	0.00520958	7.312e-13	11977	2.69138458824568e-07	4.27120152824022e-07	0.341082307415497	0.541176610131871	0.11774038619402	0.264641645223811
6_30620729_31621958	ENSG00000204536.9	CCHCR1	Skin_Sun_Exposed_Lower_leg	COVID19_HGI_B2_ALL_eur_leave_ukbb_23andme_20210107	6_31101791_T_A	6.0436e-28	0.1427	11288	1.26822295756925e-18	0.000390263411452634	3.24838566101637e-15	0.999608200014885	1.53657365855625e-06	0.935108133362301
6_30620729_31621958	ENSG00000204536.9	CCHCR1	Brain_Putamen_basal_ganglia	COVID19_HGI_A2_ALL_leave_UKBB_23andme_20210107	6_31121232_T_C	0.365813	7.928e-13	11343	9.80303645251993e-08	7.43893537801348e-07	0.115162554618722	0.873888486946186	0.0109481165111919	0.261474280660565
6_30620729_31621958	ENSG00000204536.9	CCHCR1	Artery_Coronary	COVID19_HGI_B2_ALL_eur_leave_ukbb_23andme_20210107	6_31118942_T_C	1.45436e-09	9.283e-06	11288	1.13982817859239e-06	0.000388890840378824	0.00291951938676345	0.996091943461395	0.000598506483284004	0.245916520718223
6_30620729_31621958	ENSG00000204536.9	CCHCR1	Heart_Left_Ventricle	COVID19_HGI_B1_ALL_eur_leave_ukbb_23andme_20210107	6_31119589_G_T	7.70217e-15	0.6414	11088	1.66602158159377e-06	0.773330260773526	4.69630355797325e-07	0.217983309043563	0.00868429453097342	0.579050426689227
6_30620729_31621958	ENSG00000204536.9	CCHCR1	Cells_EBV-transformed_lymphocytes	COVID19_HGI_C2_ALL_eur_leave_ukbb_23andme_20210107	6_31154358_G_T	2.02921e-17	0.1677	11806	7.13771684193678e-06	0.887367668694393	8.90079813537077e-07	0.110653588559944	0.00197071494900716	0.204739159311646
6_30620729_31621958	ENSG00000204536.9	CCHCR1	Prostate	COVID19_HGI_A2_ALL_leave_23andme_20210107	6_31121232_T_C	0.0375986	4.713e-12	11300	2.57778642364723e-07	5.54244760031623e-06	0.0440931260642194	0.948029710428706	0.00787136328083083	0.258850230026219
6_30620729_31621958	ENSG00000204536.9	CCHCR1	Artery_Tibial	COVID19_HGI_B2_ALL_eur_leave_ukbb_23andme_20210107	6_31119589_G_T	4.90878e-26	0.0375	11288	2.78572398179669e-19	0.000390262597671693	7.13526417733506e-16	0.999606113535154	3.62386717741252e-06	0.991327562962997
6_30620729_31621958	ENSG00000204536.9	CCHCR1	Brain_Spinal_cord_cervical_c-1	COVID19_HGI_B2_ALL_leave_23andme_20210107	6_31121232_T_C	0.000149239	2.128e-08	11278	0.00594883926478746	0.0163035413413847	0.231103783855651	0.633255564314799	0.113388271223378	0.240797402527201
6_30620729_31621958	ENSG00000204536.9	CCHCR1	Stomach	COVID19_HGI_B2_ALL_leave_23andme_20210107	6_31118942_T_C	2.18464e-14	9.44e-05	11293	2.79646821928134e-08	0.0248843138074945	1.08638999199125e-06	0.966713455103013	0.00840111673481994	0.414876107322544
6_30620729_31621958	ENSG00000204536.9	CCHCR1	Prostate	COVID19_HGI_B1_ALL_leave_23andme_20210107	6_31107317_C_T	8.64048e-09	0.04874	11003	0.0375831529855595	0.772259912157604	0.00759623349451679	0.156061165952852	0.0264995354094678	0.0843062225667904
6_30620729_31621958	ENSG00000204536.9	CCHCR1	Brain_Anterior_cingulate_cortex_BA24	COVID19_HGI_C2_ALL_eur_leave_23andme_20210107	6_31121232_T_C	0.887983	3.824e-06	11795	0.3024464039074	0.440470144482211	0.10101828659743	0.147109802599539	0.00895536241341926	0.159153434419088
6_30620729_31621958	ENSG00000204536.9	CCHCR1	Esophagus_Mucosa	COVID19_HGI_B2_ALL_leave_23andme_20210107	6_31106409_A_G	2.79722e-23	0.3647	11293	9.09800034010876e-16	0.0250942765461218	3.53444979223373e-14	0.974878596846223	2.71266076197754e-05	0.649845063161333
6_30620729_31621958	ENSG00000204536.9	CCHCR1	Stomach	COVID19_HGI_A2_ALL_leave_UKBB_23andme_20210107	6_31121232_T_C	0.00079153	7.928e-13	11345	9.28648048484134e-13	8.51231822586695e-07	1.09094240469466e-06	0.999996598976814	1.45884803060928e-06	0.239725482482936
6_30620729_31621958	ENSG00000204536.9	CCHCR1	Cells_Transformed_fibroblasts	COVID19_HGI_B1_ALL_leave_23andme_20210107	6_31128552_A_C	5.14994e-14	0.5045	11004	3.95790979206738e-06	0.825543361217016	8.00076784758535e-07	0.16687294963598	0.00757893116042717	0.718979103697963
6_30620729_31621958	ENSG00000204536.9	CCHCR1	Brain_Frontal_Cortex_BA9	COVID19_HGI_C2_ALL_leave_UKBB_23andme_20210107	6_31121232_T_C	0.560685	8.216e-07	11368	0.215254934085794	0.241325748872342	0.245873677139193	0.275630996708713	0.0219146431939581	0.22327632135387
6_30620729_31621958	ENSG00000204536.9	CCHCR1	Brain_Nucleus_accumbens_basal_ganglia	COVID19_HGI_A2_ALL_eur_leave_ukbb_23andme_20210107	6_31121232_T_C	0.3664	7.312e-13	11983	3.33232898157711e-07	4.24554830556543e-07	0.422309937871811	0.538003602060547	0.0396857022799134	0.264641623136379
6_30620729_31621958	ENSG00000204536.9	CCHCR1	Heart_Atrial_Appendage	COVID19_HGI_B2_ALL_eur_leave_ukbb_23andme_20210107	6_31118942_T_C	6.60861e-23	9.283e-06	11288	1.62554703149787e-16	0.000389838692648972	4.1636240985151e-13	0.998519249500134	0.00109091180680187	0.562714742908785
6_30620729_31621958	ENSG00000204536.9	CCHCR1	Brain_Cerebellar_Hemisphere	COVID19_HGI_C2_ALL_leave_23andme_20210107	6_31121232_T_C	0.837004	1.595e-07	11657	0.000906924969222406	0.166027054649857	0.00452140617850192	0.827714555632006	0.000830058570412791	0.10627969572239
6_30620729_31621958	ENSG00000204536.9	CCHCR1	Spleen	COVID19_HGI_B1_ALL_leave_UKBB_23andme_20210107	6_31112602_G_C	1.73284e-24	0.1241	10043	2.92106894278823e-11	0.810343725455783	6.06498647830613e-12	0.168229437278915	0.0214268372300252	0.0997090071182912
6_30620729_31621958	ENSG00000204536.9	CCHCR1	Brain_Amygdala	COVID19_HGI_A2_ALL_eur_leave_ukbb_23andme_20210107	6_31121232_T_C	0.834852	7.312e-13	11872	3.5380455820881e-07	4.05132141596318e-07	0.448380641389166	0.513390458068579	0.0382281416055557	0.264641622574756
6_30620729_31621958	ENSG00000204536.9	CCHCR1	Adipose_Visceral_Omentum	COVID19_HGI_B2_ALL_eur_leave_ukbb_23andme_20210107	6_31118942_T_C	2.57691e-32	9.283e-06	11288	2.32475091235099e-24	0.000389885190775228	5.95454252270412e-21	0.998638467575914	0.000971647233313515	0.551747551769479
6_30620729_31621958	ENSG00000204536.9	CCHCR1	Skin_Not_Sun_Exposed_Suprapubic	COVID19_HGI_B1_ALL_eur_leave_23andme_20210107	6_31118019_T_C	2.48112e-17	0.01234	11079	7.53802305764616e-10	0.720442275196699	1.89585509262514e-10	0.181096813491009	0.0984609103689057	0.0838932571691415
6_30620729_31621958	ENSG00000204536.9	CCHCR1	Lung	COVID19_HGI_B2_ALL_eur_leave_23andme_20210107	6_31118942_T_C	5.16427e-35	3.326e-05	11278	2.52822697492888e-25	0.0915445850015128	2.32030111394587e-24	0.840089597296732	0.0683658177017532	0.457912585423833
6_30620729_31621958	ENSG00000204536.9	CCHCR1	Esophagus_Muscularis	COVID19_HGI_B2_ALL_leave_23andme_20210107	6_31118942_T_C	1.71554e-18	9.44e-05	11293	6.20119717008109e-13	0.0250530448677558	2.4090810320998e-11	0.9732751573676	0.00167179773993211	0.408291816462536
6_30620729_31621958	ENSG00000204536.9	CCHCR1	Brain_Substantia_nigra	COVID19_HGI_C2_ALL_eur_leave_23andme_20210107	6_31121232_T_C	0.835648	3.824e-06	11614	0.296819748575048	0.446524373600877	0.09859660996845	0.148315256992905	0.00974401086272042	0.151370966556483
6_30620729_31621958	ENSG00000204536.9	CCHCR1	Brain_Cerebellar_Hemisphere	COVID19_HGI_B1_ALL_eur_leave_23andme_20210107	6_31112737_C_A	2.68365e-11	0.02754	11077	0.00466933769292785	0.768543288016407	0.00117408940406205	0.193215250854106	0.0323980340324974	0.0811118953341326
6_30620729_31621958	ENSG00000204536.9	CCHCR1	Nerve_Tibial	COVID19_HGI_B2_ALL_eur_leave_ukbb_23andme_20210107	6_31118942_T_C	6.01463e-36	9.283e-06	11288	7.79908309049129e-28	0.000389828042999998	1.99763216152344e-24	0.998491944514742	0.00111822744225577	0.561682461197507
6_30620729_31621958	ENSG00000204536.9	CCHCR1	Uterus	COVID19_HGI_C2_ALL_leave_UKBB_23andme_20210107	6_31118942_T_C	3.18938e-11	0.01718	11369	0.00608054580991302	0.460097824969881	0.00691633206366442	0.523335854145176	0.00356944301136595	0.118180150515231
6_30620729_31621958	ENSG00000204536.9	CCHCR1	Vagina	COVID19_HGI_A2_ALL_leave_UKBB_23andme_20210107	6_31121232_T_C	0.079061	7.928e-13	11338	2.94533144410827e-07	5.18732237104125e-07	0.34600696929937	0.609343369595095	0.0446488478401541	0.261475580952927
6_30620729_31621958	ENSG00000204536.9	CCHCR1	Brain_Nucleus_accumbens_basal_ganglia	COVID19_HGI_C2_ALL_leave_UKBB_23andme_20210107	6_31121232_T_C	0.3664	8.216e-07	11437	0.205498909105185	0.250935953339363	0.234815457344416	0.286712529490601	0.0220371507204348	0.226366981857197
6_30620729_31621958	ENSG00000204536.9	CCHCR1	Brain_Nucleus_accumbens_basal_ganglia	COVID19_HGI_A2_ALL_leave_UKBB_23andme_20210107	6_31121232_T_C	0.3664	7.928e-13	11344	3.7012842916493e-07	4.4635832098649e-07	0.434813597259343	0.524324878104885	0.0408607081490228	0.261475623301477
6_30620729_31621958	ENSG00000204536.9	CCHCR1	Brain_Hypothalamus	COVID19_HGI_B2_ALL_eur_leave_ukbb_23andme_20210107	6_31121232_T_C	0.225905	3.223e-10	11269	0.000161847017191398	0.000211592972229541	0.414549657960144	0.541924167928917	0.043152734121518	0.250048857461175
6_30620729_31621958	ENSG00000204536.9	CCHCR1	Small_Intestine_Terminal_Ileum	COVID19_HGI_B1_ALL_eur_leave_ukbb_23andme_20210107	6_31118019_T_C	1.12682e-20	0.02368	11076	1.50688732327924e-08	0.72049759995745	4.2255603247663e-09	0.201961857209545	0.0775405235385722	0.0884145714785462
6_30620729_31621958	ENSG00000204536.9	CCHCR1	Small_Intestine_Terminal_Ileum	COVID19_HGI_A2_ALL_eur_leave_ukbb_23andme_20210107	6_31118942_T_C	1.12682e-20	0.0001837	11972	1.61697184970237e-14	7.89071091172097e-07	2.04920728148769e-08	0.999998995420722	1.95016097353393e-07	0.547322777134736
6_30620729_31621958	ENSG00000204536.9	CCHCR1	Liver	COVID19_HGI_B1_ALL_eur_leave_23andme_20210107	6_31118019_T_C	3.2365e-16	0.01234	11079	7.19391577618038e-07	0.720050060212845	1.8093101806519e-07	0.180997678771643	0.0989513606929173	0.0823632330438255
6_30620729_31621958	ENSG00000204536.9	CCHCR1	Brain_Hypothalamus	COVID19_HGI_C2_ALL_leave_23andme_20210107	6_31121232_T_C	0.225905	1.595e-07	11638	0.0687057346826639	0.0924246865909917	0.342533967653938	0.460749743820406	0.0355858672520007	0.232268610214613
6_30620729_31621958	ENSG00000204536.9	CCHCR1	Brain_Cerebellar_Hemisphere	COVID19_HGI_A2_ALL_leave_23andme_20210107	6_31121232_T_C	0.837004	4.713e-12	11300	3.14324716257247e-08	5.81212185056546e-06	0.00537653515896067	0.994165003086979	0.000452618199738624	0.258810854734269
6_30620729_31621958	ENSG00000204536.9	CCHCR1	Colon_Transverse	COVID19_HGI_B2_ALL_eur_leave_ukbb_23andme_20210107	6_31118942_T_C	1.25556e-33	9.283e-06	11288	3.50093574960035e-24	0.000389871576379983	8.96718469040993e-21	0.998603561180011	0.00100656724361128	0.561090962650221
6_30620729_31621958	ENSG00000204536.9	CCHCR1	Lung	COVID19_HGI_C2_ALL_leave_UKBB_23andme_20210107	6_31118942_T_C	5.16427e-35	0.01718	11438	1.28520174877501e-24	0.46535877475106	1.46855305805439e-24	0.531745565158996	0.0028956600899472	0.161908775991753
6_30620729_31621958	ENSG00000204536.9	CCHCR1	Cells_Transformed_fibroblasts	COVID19_HGI_A2_ALL_leave_23andme_20210107	6_31121232_T_C	0.0270044	4.713e-12	11300	2.70064204327094e-11	5.84616359887405e-06	4.61945756932782e-06	0.999988307317489	1.2270343376608e-06	0.250871015954983
6_30620729_31621958	ENSG00000204536.9	CCHCR1	Prostate	COVID19_HGI_A2_ALL_leave_UKBB_23andme_20210107	6_31121232_T_C	0.0375986	7.928e-13	11345	3.72657214844264e-08	8.07322841737709e-07	0.0437784323945586	0.94840609068727	0.00781463232960807	0.261473572249138
6_30620729_31621958	ENSG00000204536.9	CCHCR1	Muscle_Skeletal	COVID19_HGI_B2_ALL_eur_leave_23andme_20210107	6_31131569_C_T	2.99048e-38	0.1692	11278	2.50311528211436e-28	0.098241581814655	2.29725465119217e-27	0.901620064186404	0.00013835399894324	0.205523549879856
6_30620729_31621958	ENSG00000204536.9	CCHCR1	Brain_Frontal_Cortex_BA9	COVID19_HGI_A2_ALL_eur_leave_ukbb_23andme_20210107	6_31121232_T_C	0.560685	7.312e-13	11880	3.49218468157562e-07	4.09153379422602e-07	0.44256863668286	0.518485903886116	0.0389447010591761	0.264641613155169
6_30620729_31621958	ENSG00000204536.9	CCHCR1	Adrenal_Gland	COVID19_HGI_A2_ALL_eur_leave_23andme_20210107	6_31121232_T_C	0.00520958	5.656e-12	11962	2.39540050297855e-06	3.79790300466981e-06	0.341254142528289	0.540940003262924	0.117799660905279	0.261485339809364
6_30620729_31621958	ENSG00000204536.9	CCHCR1	Spleen	COVID19_HGI_A2_ALL_eur_leave_23andme_20210107	6_31118942_T_C	3.19403e-24	8.706e-05	11963	2.31563727911009e-16	7.0193399029002e-06	3.29890894314932e-11	0.999990946011504	2.03461560445911e-06	0.53554342205342
6_30620729_31621958	ENSG00000204536.9	CCHCR1	Skin_Not_Sun_Exposed_Suprapubic	COVID19_HGI_A2_ALL_eur_leave_ukbb_23andme_20210107	6_31118942_T_C	2.48112e-17	0.0001837	11985	7.8402082819698e-16	7.89071117509848e-07	9.93598738559851e-10	0.999999028919798	1.81015483775377e-07	0.489081740809528
6_30620729_31621958	ENSG00000204536.9	CCHCR1	Small_Intestine_Terminal_Ileum	COVID19_HGI_B2_ALL_eur_leave_ukbb_23andme_20210107	6_31118942_T_C	1.12682e-20	9.283e-06	11276	8.15340012083108e-12	0.000389844703376418	2.08838572165689e-08	0.998534627548875	0.00107550685573668	0.572244913204156
6_30620729_31621958	ENSG00000204536.9	CCHCR1	Pituitary	COVID19_HGI_C2_ALL_eur_leave_23andme_20210107	6_31118942_T_C	1.04992e-15	0.03538	11793	1.50915021959816e-06	0.747748467612394	5.04003209326452e-07	0.249719215451872	0.00253030378230468	0.128818557808554
6_30620729_31621958	ENSG00000204536.9	CCHCR1	Thyroid	COVID19_HGI_A2_ALL_leave_UKBB_23andme_20210107	6_31118942_T_C	9.36931e-40	0.0003385	11345	4.16691261302813e-34	8.51233870782455e-07	4.89513941652038e-28	0.99999900644023	1.42325891862559e-07	0.536014963983858
6_30620729_31621958	ENSG00000204536.9	CCHCR1	Brain_Cerebellar_Hemisphere	COVID19_HGI_B1_ALL_leave_23andme_20210107	6_31112737_C_A	2.68365e-11	0.06962	11002	0.00493836718407362	0.813416689191592	0.000997368422743018	0.164263851036072	0.0163837241655198	0.0720989937932678
6_30620729_31621958	ENSG00000204536.9	CCHCR1	Artery_Aorta	COVID19_HGI_B2_ALL_leave_23andme_20210107	6_31118942_T_C	1.54663e-15	9.44e-05	11293	1.80962675182398e-09	0.0249052443480446	7.03015460310309e-08	0.967527412073506	0.00756727146727809	0.398672152241786
6_30620729_31621958	ENSG00000204536.9	CCHCR1	Lung	COVID19_HGI_C2_ALL_eur_leave_ukbb_23andme_20210107	6_31118942_T_C	5.16427e-35	0.0341	11813	2.44718358106056e-24	0.886100842890016	3.05262699557922e-25	0.110529218410856	0.003369938699128	0.151237830149957
6_30620729_31621958	ENSG00000204536.9	CCHCR1	Cells_EBV-transformed_lymphocytes	COVID19_HGI_B1_ALL_eur_leave_ukbb_23andme_20210107	6_31154262_T_C	2.02921e-17	0.689	11082	6.2233936501223e-06	0.773419052715745	1.75313325584954e-06	0.217863843735994	0.00870912702135479	0.185081214541512
6_30620729_31621958	ENSG00000204536.9	CCHCR1	Brain_Substantia_nigra	COVID19_HGI_C2_ALL_leave_UKBB_23andme_20210107	6_31121232_T_C	0.835648	8.216e-07	11283	0.185756665300699	0.273295945966864	0.211192049025468	0.310698896668702	0.019056443038267	0.224060256046273
6_30620729_31621958	ENSG00000204536.9	CCHCR1	Skin_Not_Sun_Exposed_Suprapubic	COVID19_HGI_A2_ALL_leave_23andme_20210107	6_31118942_T_C	2.48112e-17	0.0001596	11300	5.80877405322959e-15	5.84619140285555e-06	9.93592813811291e-10	0.999993063335722	1.0894792792324e-06	0.499284229979695
6_30620729_31621958	ENSG00000204536.9	CCHCR1	Brain_Cortex	COVID19_HGI_B2_ALL_eur_leave_ukbb_23andme_20210107	6_31121232_T_C	0.261591	3.223e-10	11287	0.000153546493392349	0.000221274629688243	0.393289069006532	0.566726137536367	0.0396099723340198	0.25001919060694
6_30620729_31621958	ENSG00000204536.9	CCHCR1	Nerve_Tibial	COVID19_HGI_A2_ALL_eur_leave_ukbb_23andme_20210107	6_31118942_T_C	6.01463e-36	0.0001837	11985	1.56449883886038e-30	7.89071105344132e-07	1.98270762314426e-24	0.999999013485624	1.97443271779195e-07	0.558040248274509
6_30620729_31621958	ENSG00000204536.9	CCHCR1	Nerve_Tibial	COVID19_HGI_C2_ALL_leave_23andme_20210107	6_31118942_T_C	6.01463e-36	0.01175	11659	3.33757547545557e-25	0.166824805025984	1.66399431969208e-24	0.831726642657625	0.00144855231639401	0.169711058636652
6_30620729_31621958	ENSG00000204536.9	CCHCR1	Brain_Cerebellum	COVID19_HGI_B2_ALL_eur_leave_ukbb_23andme_20210107	6_31206206_C_T	1.11341e-13	0.01237	11288	2.29944822595623e-08	0.00039023658550781	5.88973303224396e-05	0.999539479071631	1.13640180562188e-05	0.213334927674892
6_30620729_31621958	ENSG00000204536.9	CCHCR1	Whole_Blood	COVID19_HGI_C2_ALL_leave_23andme_20210107	6_31118942_T_C	1.04195e-21	0.01175	11659	3.65939884176961e-14	0.166868121071423	1.8244438008885e-13	0.831942860314493	0.00118901861386383	0.136150794095678
6_30620729_31621958	ENSG00000204536.9	CCHCR1	Spleen	COVID19_HGI_A2_ALL_leave_UKBB_23andme_20210107	6_31118942_T_C	3.19403e-24	0.0003385	11341	2.80816856135202e-17	8.51233905004265e-07	3.29893566028124e-11	0.999999046645655	1.02087450882416e-07	0.490781026542542
6_30620729_31621958	ENSG00000204536.9	CCHCR1	Skin_Sun_Exposed_Lower_leg	COVID19_HGI_C2_ALL_eur_leave_23andme_20210107	6_31101791_T_A	6.0436e-28	0.9294	11801	2.4339308251439e-15	0.74898040752593	8.13017556890597e-16	0.25018467355775	0.000834918916315255	0.842841649158249
6_30620729_31621958	ENSG00000204536.9	CCHCR1	Breast_Mammary_Tissue	COVID19_HGI_C2_ALL_eur_leave_23andme_20210107	6_31118942_T_C	4.45104e-30	0.03538	11801	1.92318418067846e-18	0.747644050939037	6.42410411944803e-19	0.249736499443503	0.00261944961745839	0.136433871569667
6_30620729_31621958	ENSG00000204536.9	CCHCR1	Brain_Nucleus_accumbens_basal_ganglia	COVID19_HGI_C2_ALL_leave_23andme_20210107	6_31121232_T_C	0.3664	1.595e-07	11658	0.0719947186977387	0.089448791234096	0.358939291940211	0.445925211266449	0.0336919868615058	0.232078626542718
6_30620729_31621958	ENSG00000204536.9	CCHCR1	Brain_Caudate_basal_ganglia	COVID19_HGI_B1_ALL_leave_23andme_20210107	6_31112737_C_A	0.000171356	0.06962	11004	0.329739439078068	0.495091838644427	0.066655604621009	0.100072538329472	0.00844057932702363	0.00499339252954162
6_30620729_31621958	ENSG00000204536.9	CCHCR1	Heart_Left_Ventricle	COVID19_HGI_C2_ALL_leave_23andme_20210107	6_31119589_G_T	7.70217e-15	0.07818	11659	3.51775338220535e-07	0.16694487494268	1.75382450198173e-06	0.832325989321963	0.000727030135517754	0.493503208044203
6_30620729_31621958	ENSG00000204536.9	CCHCR1	Nerve_Tibial	COVID19_HGI_C2_ALL_leave_UKBB_23andme_20210107	6_31118942_T_C	6.01463e-36	0.01718	11438	9.30771658586597e-25	0.465235323094007	1.06355875011106e-24	0.531604236683104	0.00316044022288737	0.17496562663682
6_30620729_31621958	ENSG00000204536.9	CCHCR1	Colon_Transverse	COVID19_HGI_C2_ALL_eur_leave_23andme_20210107	6_31118942_T_C	1.25556e-33	0.03538	11801	6.71328947027024e-21	0.747606050419165	2.24247219659408e-21	0.249723755203303	0.00267019437753459	0.146425977032073
6_30620729_31621958	ENSG00000204536.9	CCHCR1	Pituitary	COVID19_HGI_C2_ALL_eur_leave_ukbb_23andme_20210107	6_31118942_T_C	1.04992e-15	0.0341	11805	1.78879757472067e-06	0.886307196397137	2.23014884067717e-07	0.110495443204049	0.00319534858635546	0.141051206017636
6_30620729_31621958	ENSG00000204536.9	CCHCR1	Brain_Amygdala	COVID19_HGI_B2_ALL_leave_UKBB_23andme_20210107	6_31121232_T_C	0.834852	2.263e-10	10509	0.000135643899598902	0.00013724821839169	0.476741371161957	0.482339350200658	0.0406463865193946	0.248427774811331
6_30620729_31621958	ENSG00000204536.9	CCHCR1	Artery_Coronary	COVID19_HGI_C2_ALL_leave_23andme_20210107	6_31119589_G_T	5.38268e-12	0.07818	11659	0.000484857253277838	0.166397582369071	0.00241732275793913	0.829597010459948	0.00110322715976427	0.308311211283833
6_30620729_31621958	ENSG00000204536.9	CCHCR1	Heart_Atrial_Appendage	COVID19_HGI_A2_ALL_eur_leave_23andme_20210107	6_31118942_T_C	6.60861e-23	8.706e-05	11970	2.88271339595301e-18	7.01933655309431e-06	4.10677833389888e-13	0.999990468794142	2.51186889401554e-06	0.559000448110329
6_30620729_31621958	ENSG00000204536.9	CCHCR1	Stomach	COVID19_HGI_A2_ALL_leave_23andme_20210107	6_31118942_T_C	2.18464e-14	0.0001596	11300	6.37786431886564e-12	5.84617646702843e-06	1.09093590086622e-06	0.999990507091005	2.55579024866541e-06	0.250729303091751
6_30620729_31621958	ENSG00000204536.9	CCHCR1	Cells_EBV-transformed_lymphocytes	COVID19_HGI_B2_ALL_leave_UKBB_23andme_20210107	6_31121232_T_C	0.0116497	2.263e-10	10549	2.28862212713521e-09	0.000284438898871733	8.04371575784043e-06	0.999704415498008	3.09959874003181e-06	0.161458772805227
6_30620729_31621958	ENSG00000204536.9	CCHCR1	Lung	COVID19_HGI_C2_ALL_eur_leave_23andme_20210107	6_31118942_T_C	5.16427e-35	0.03538	11801	2.06471306669474e-24	0.747612072458963	6.89685982782606e-25	0.249725774815723	0.0026621527253158	0.138460981068699
6_30620729_31621958	ENSG00000204536.9	CCHCR1	Colon_Sigmoid	COVID19_HGI_C2_ALL_eur_leave_ukbb_23andme_20210107	6_31118942_T_C	7.07588e-13	0.0341	11813	2.60277577194885e-05	0.886123010551204	3.2467133427919e-06	0.110532037875746	0.00331567710198828	0.153224303160109
6_30620729_31621958	ENSG00000204536.9	CCHCR1	Brain_Hippocampus	COVID19_HGI_A2_ALL_leave_23andme_20210107	6_31121232_T_C	0.395554	4.713e-12	11299	2.66133903298963e-06	2.93446658032482e-06	0.455222963345473	0.501898652125936	0.0428727887229781	0.258870550785283
6_30620729_31621958	ENSG00000204536.9	CCHCR1	Adipose_Subcutaneous	COVID19_HGI_B1_ALL_eur_leave_23andme_20210107	6_31112602_G_C	2.62147e-46	0.01454	11079	1.15454072248411e-32	0.714729990594594	2.90373469492692e-33	0.179652985750349	0.105617023655052	0.276639105808544
6_30620729_31621958	ENSG00000204536.9	CCHCR1	Adipose_Visceral_Omentum	COVID19_HGI_B2_ALL_eur_leave_23andme_20210107	6_31118942_T_C	2.57691e-32	3.326e-05	11278	5.45465546738137e-22	0.0914803119858736	5.00605494786003e-21	0.839499071607236	0.0690206164068935	0.456351698521652
6_30620729_31621958	ENSG00000204536.9	CCHCR1	Pancreas	COVID19_HGI_A2_ALL_eur_leave_23andme_20210107	6_31121232_T_C	0.134601	5.656e-12	11970	1.77901731474507e-08	6.99936226852266e-06	0.00253442807532751	0.997144575826351	0.000313978945879796	0.260221475943467
6_30620729_31621958	ENSG00000204536.9	CCHCR1	Lung	COVID19_HGI_B2_ALL_leave_23andme_20210107	6_31118942_T_C	5.16427e-35	9.44e-05	11293	6.87781025550959e-26	0.0249038670896029	2.67193604307101e-24	0.967473852441167	0.0076222804692305	0.401412297698788
6_30620729_31621958	ENSG00000204536.9	CCHCR1	Heart_Atrial_Appendage	COVID19_HGI_B1_ALL_leave_23andme_20210107	6_31112108_G_T	4.00851e-23	0.04697	11004	3.33532048804464e-13	0.799876557985608	6.74222666105827e-14	0.161653609658565	0.0384698323554258	0.11207976244936
6_30620729_31621958	ENSG00000204536.9	CCHCR1	Artery_Aorta	COVID19_HGI_B1_ALL_eur_leave_ukbb_23andme_20210107	6_31112108_G_T	1.28022e-15	0.02551	11088	5.23861572762923e-08	0.720787520046103	1.47669933885158e-08	0.203104753401055	0.0761076593996926	0.0822192314140977
6_30620729_31621958	ENSG00000204536.9	CCHCR1	Breast_Mammary_Tissue	COVID19_HGI_B1_ALL_eur_leave_ukbb_23andme_20210107	6_31118019_T_C	4.45104e-30	0.02368	11088	1.85570477096258e-18	0.7214112128306	5.23099641367341e-19	0.203281364724448	0.0753074224449521	0.0764476599093431
6_30620729_31621958	ENSG00000204536.9	CCHCR1	Brain_Putamen_basal_ganglia	COVID19_HGI_A2_ALL_eur_leave_23andme_20210107	6_31121232_T_C	0.365813	5.656e-12	11959	8.02331313242562e-07	6.14081740507328e-06	0.114301923176422	0.874823789723609	0.0108673439512497	0.261458740731213
6_30620729_31621958	ENSG00000204536.9	CCHCR1	Colon_Transverse	COVID19_HGI_B2_ALL_eur_leave_23andme_20210107	6_31118942_T_C	1.25556e-33	3.326e-05	11278	8.20092678262084e-22	0.0913272473761394	7.52646804966509e-21	0.838092749166891	0.0705800034569717	0.469366143509473
6_30620729_31621958	ENSG00000204536.9	CCHCR1	Thyroid	COVID19_HGI_B2_ALL_eur_leave_23andme_20210107	6_31118942_T_C	9.36931e-40	3.326e-05	11278	4.40538539695353e-29	0.0898740507212241	4.04307870506749e-28	0.824741112432643	0.0853848368461344	0.483646979177364
6_30620729_31621958	ENSG00000204536.9	CCHCR1	Esophagus_Muscularis	COVID19_HGI_B2_ALL_eur_leave_ukbb_23andme_20210107	6_31118942_T_C	1.71554e-18	9.283e-06	11288	9.65791185771868e-15	0.000390181800110765	2.47374660793903e-11	0.999398954010322	0.000210864164820178	0.560403547796819
6_30620729_31621958	ENSG00000204536.9	CCHCR1	Brain_Substantia_nigra	COVID19_HGI_A2_ALL_leave_UKBB_23andme_20210107	6_31121232_T_C	0.835648	7.928e-13	11246	3.32962693906135e-07	4.88673001851826e-07	0.391152624142284	0.574040700261795	0.0348058539602248	0.261475616840909
6_30620729_31621958	ENSG00000204536.9	CCHCR1	Liver	COVID19_HGI_B2_ALL_leave_UKBB_23andme_20210107	6_31118942_T_C	3.2365e-16	6.138e-05	10551	2.84206822239996e-10	0.000284404676893007	9.98888757880295e-07	0.999584018028655	0.000130578121487585	0.462495781777566
6_30620729_31621958	ENSG00000204536.9	CCHCR1	Thyroid	COVID19_HGI_A2_ALL_eur_leave_23andme_20210107	6_31118942_T_C	9.36931e-40	8.706e-05	11970	3.43606518707792e-33	7.01933383558919e-06	4.89509573999489e-28	0.999990081264734	2.89940142683527e-06	0.572227938257562
6_30620729_31621958	ENSG00000204536.9	CCHCR1	Muscle_Skeletal	COVID19_HGI_A2_ALL_leave_UKBB_23andme_20210107	6_31131609_A_T	2.99048e-38	0.1929	11345	1.75035113370999e-33	8.51233989927538e-07	2.05624970405806e-27	0.999999146547689	2.21832537978741e-09	0.149777221964946
6_30620729_31621958	ENSG00000204536.9	CCHCR1	Pituitary	COVID19_HGI_B2_ALL_eur_leave_ukbb_23andme_20210107	6_31118942_T_C	1.04992e-15	9.283e-06	11280	7.86964237832169e-10	0.000389926869236067	2.0157049238955e-06	0.998745296841318	0.000862759797558728	0.545695052073194
6_30620729_31621958	ENSG00000204536.9	CCHCR1	Brain_Cerebellar_Hemisphere	COVID19_HGI_A2_ALL_eur_leave_ukbb_23andme_20210107	6_31121232_T_C	0.837004	7.312e-13	11982	4.23822797934326e-09	7.84476668690586e-07	0.00537115574242321	0.994175978348659	0.000452077194022622	0.264632158500368
6_30620729_31621958	ENSG00000204536.9	CCHCR1	Colon_Sigmoid	COVID19_HGI_B1_ALL_leave_UKBB_23andme_20210107	6_31118019_T_C	7.07588e-13	0.11	10048	2.41691535768314e-05	0.811711467620298	5.01999340307783e-06	0.168574809257591	0.0196845339751315	0.0829155621599954
6_30620729_31621958	ENSG00000204536.9	CCHCR1	Brain_Substantia_nigra	COVID19_HGI_B1_ALL_eur_leave_23andme_20210107	6_31271281_G_A	0.854412	0.001763	10906	0.32788002528745	0.467989394135437	0.0801866709066415	0.1144424585377	0.00950145113277113	0.00836317220096084
6_30620729_31621958	ENSG00000204536.9	CCHCR1	Vagina	COVID19_HGI_B2_ALL_eur_leave_ukbb_23andme_20210107	6_31121232_T_C	0.079061	3.223e-10	11275	0.000136224742674412	0.000236456554472187	0.348921681266001	0.605607126724131	0.0450985107127201	0.249649612633115
6_30620729_31621958	ENSG00000204536.9	CCHCR1	Nerve_Tibial	COVID19_HGI_B2_ALL_eur_leave_23andme_20210107	6_31118942_T_C	6.01463e-36	3.326e-05	11278	1.81226732817347e-25	0.0905840619644171	1.66322325567581e-24	0.831264532483387	0.0781514055521969	0.467629072722092
6_30620729_31621958	ENSG00000204536.9	CCHCR1	Brain_Frontal_Cortex_BA9	COVID19_HGI_A2_ALL_leave_UKBB_23andme_20210107	6_31121232_T_C	0.560685	7.928e-13	11282	3.87241654252948e-07	4.29950347595792e-07	0.454917599806304	0.505050208831246	0.0400313741704487	0.261475604365763
6_30620729_31621958	ENSG00000204536.9	CCHCR1	Liver	COVID19_HGI_C2_ALL_leave_UKBB_23andme_20210107	6_31118942_T_C	3.2365e-16	0.01718	11438	4.64644722333753e-07	0.465377254236139	5.30932539223863e-07	0.531766721622611	0.00285502856398919	0.160273248770037
6_30620729_31621958	ENSG00000204536.9	CCHCR1	Brain_Hippocampus	COVID19_HGI_A2_ALL_eur_leave_23andme_20210107	6_31121232_T_C	0.395554	5.656e-12	11967	3.1027191201331e-06	3.62471596813498e-06	0.442020343527631	0.51634355903738	0.0416293699999007	0.261485194370832
6_30620729_31621958	ENSG00000204536.9	CCHCR1	Prostate	COVID19_HGI_B2_ALL_leave_23andme_20210107	6_31121232_T_C	0.0375986	2.128e-08	11292	0.00114244790982275	0.0236458274037299	0.0443825343414935	0.91859572910389	0.0122334612410638	0.155981259192907
6_30620729_31621958	ENSG00000204536.9	CCHCR1	Esophagus_Mucosa	COVID19_HGI_C2_ALL_eur_leave_ukbb_23andme_20210107	6_31106409_A_G	2.79722e-23	0.5203	11813	3.21993923025553e-14	0.888295309023297	4.01656561218948e-15	0.110805427706107	0.000899263270560036	0.594469406449843
6_30620729_31621958	ENSG00000204536.9	CCHCR1	Pancreas	COVID19_HGI_A2_ALL_leave_23andme_20210107	6_31121232_T_C	0.134601	4.713e-12	11300	1.4821959819354e-08	5.82954581271472e-06	0.00253530136103707	0.997145517128869	0.000313337142319914	0.25823609092245
6_30620729_31621958	ENSG00000204536.9	CCHCR1	Brain_Cerebellar_Hemisphere	COVID19_HGI_B2_ALL_eur_leave_ukbb_23andme_20210107	6_31121232_T_C	0.837004	3.223e-10	11286	2.11227822289666e-06	0.000387942496983255	0.00541032176276203	0.993662945422554	0.000536678039478055	0.212167267348028
6_30620729_31621958	ENSG00000204536.9	CCHCR1	Testis	COVID19_HGI_C2_ALL_eur_leave_ukbb_23andme_20210107	6_31124849_C_T	2.42618e-39	0.5316	11813	2.53706863240286e-24	0.888284583042804	3.1647499831434e-25	0.110804077666813	0.000911339290385961	0.999063312047662
6_30620729_31621958	ENSG00000204536.9	CCHCR1	Minor_Salivary_Gland	COVID19_HGI_B2_ALL_eur_leave_ukbb_23andme_20210107	6_31121232_T_C	0.985497	3.223e-10	11193	0.000140417771383033	0.000238046391304878	0.35966142954425	0.60969387731278	0.0302662289802823	0.24997047718602
6_30620729_31621958	ENSG00000204536.9	CCHCR1	Brain_Putamen_basal_ganglia	COVID19_HGI_C2_ALL_leave_UKBB_23andme_20210107	6_31121232_T_C	0.365813	8.216e-07	11434	0.0556557918530168	0.407479303359693	0.0635951720598914	0.46559915209185	0.00767058063554861	0.178182170971017
6_30620729_31621958	ENSG00000204536.9	CCHCR1	Adrenal_Gland	COVID19_HGI_C2_ALL_eur_leave_ukbb_23andme_20210107	6_31121232_T_C	0.00520958	1.649e-05	11806	0.342834223544305	0.537940452080789	0.0425784522317926	0.0667999120122279	0.00984696013088615	0.180499556529687
6_30620729_31621958	ENSG00000204536.9	CCHCR1	Brain_Anterior_cingulate_cortex_BA24	COVID19_HGI_B1_ALL_eur_leave_23andme_20210107	6_31271281_G_A	0.609042	0.001763	11077	0.33506651279885	0.456030659600264	0.0842055537083472	0.114594946917907	0.0101023269746319	0.00807916471215866
6_30620729_31621958	ENSG00000204536.9	CCHCR1	Colon_Transverse	COVID19_HGI_A2_ALL_eur_leave_ukbb_23andme_20210107	6_31118942_T_C	1.25556e-33	0.0001837	11985	7.03703880499327e-27	7.89071118555697e-07	8.91812134113528e-21	0.999999030245563	1.80683315944694e-07	0.549438357707727
6_30620729_31621958	ENSG00000204536.9	CCHCR1	Brain_Caudate_basal_ganglia	COVID19_HGI_B2_ALL_eur_leave_23andme_20210107	6_31121232_T_C	0.821284	9.818e-08	11278	0.0376060040576572	0.0577954911456323	0.345132197272317	0.530393804145311	0.0290725033790823	0.233692221576046
6_30620729_31621958	ENSG00000204536.9	CCHCR1	Brain_Hypothalamus	COVID19_HGI_A2_ALL_eur_leave_23andme_20210107	6_31121232_T_C	0.225905	5.656e-12	11941	2.83017281535605e-06	3.89488001575673e-06	0.403192782405464	0.554831394877755	0.0419690976639494	0.261485131680457
6_30620729_31621958	ENSG00000204536.9	CCHCR1	Cells_EBV-transformed_lymphocytes	COVID19_HGI_C2_ALL_eur_leave_23andme_20210107	6_31154358_G_T	2.02921e-17	0.1808	11794	6.02117491065675e-06	0.748558112070691	2.01106920983715e-06	0.250016593058716	0.0014172626264713	0.203113314272756
6_30620729_31621958	ENSG00000204536.9	CCHCR1	Uterus	COVID19_HGI_A2_ALL_eur_leave_ukbb_23andme_20210107	6_31121232_T_C	0.080356	7.312e-13	11886	9.66999545413206e-09	7.78145600719047e-07	0.0122548979684405	0.986151398224026	0.00159291599193527	0.264616936755685
6_30620729_31621958	ENSG00000204536.9	CCHCR1	Minor_Salivary_Gland	COVID19_HGI_B1_ALL_eur_leave_23andme_20210107	6_31112602_G_C	9.70029e-05	0.01454	10980	0.30070157304784	0.495213397391815	0.0727347577379655	0.119772386404513	0.0115778854178665	0.00958846782321946
6_30620729_31621958	ENSG00000204536.9	CCHCR1	Nerve_Tibial	COVID19_HGI_B1_ALL_leave_23andme_20210107	6_31112108_G_T	2.56033e-36	0.04697	11004	1.60174070434689e-24	0.799363490848512	3.23785942600108e-25	0.161549277640589	0.0390872315108991	0.15307937051424
6_30620729_31621958	ENSG00000204536.9	CCHCR1	Testis	COVID19_HGI_B2_ALL_eur_leave_ukbb_23andme_20210107	6_31124849_C_T	2.42618e-39	0.6373	11288	1.11464969915414e-27	0.000390263838589081	2.85502803602325e-24	0.999609295164067	4.40997341236043e-07	0.998109933936417
6_30620729_31621958	ENSG00000204536.9	CCHCR1	Small_Intestine_Terminal_Ileum	COVID19_HGI_A2_ALL_leave_UKBB_23andme_20210107	6_31118942_T_C	1.12682e-20	0.0003385	11334	1.74435639390429e-14	8.51233865954765e-07	2.04920729861744e-08	0.99999900067324	1.2760080373273e-07	0.504658816479739
6_30620729_31621958	ENSG00000204536.9	CCHCR1	Heart_Atrial_Appendage	COVID19_HGI_B1_ALL_leave_UKBB_23andme_20210107	6_31112108_G_T	4.00851e-23	0.1168	10048	3.37514227487656e-13	0.809426616778893	7.01025457944511e-14	0.168097448645686	0.0224759345750136	0.112117203258558
6_30620729_31621958	ENSG00000204536.9	CCHCR1	Colon_Transverse	COVID19_HGI_B1_ALL_eur_leave_23andme_20210107	6_31118019_T_C	1.25556e-33	0.01234	11079	6.47269870138864e-21	0.720813352324946	1.62792003980519e-21	0.181190606339801	0.0979960413352539	0.0904248523276095
6_30620729_31621958	ENSG00000204536.9	CCHCR1	Esophagus_Muscularis	COVID19_HGI_B1_ALL_eur_leave_ukbb_23andme_20210107	6_31117075_C_A	1.49195e-20	0.6514	11088	1.88548980195285e-11	0.76176524839839	5.31495663877453e-12	0.214708436699153	0.0235263148782883	0.27232086932458
6_30620729_31621958	ENSG00000204536.9	CCHCR1	Liver	COVID19_HGI_B2_ALL_leave_23andme_20210107	6_31118942_T_C	3.2365e-16	9.44e-05	11293	2.48687585124042e-08	0.0249075712058082	9.66117554093511e-07	0.967617901077883	0.00747353672999538	0.399629157169077
6_30620729_31621958	ENSG00000204536.9	CCHCR1	Brain_Spinal_cord_cervical_c-1	COVID19_HGI_C2_ALL_eur_leave_23andme_20210107	6_31121232_T_C	0.000149239	3.824e-06	11778	0.191936945747385	0.538132814192088	0.0640878906984839	0.179656766247331	0.0261855831147126	0.200782157255166
6_30620729_31621958	ENSG00000204536.9	CCHCR1	Brain_Hippocampus	COVID19_HGI_B2_ALL_eur_leave_23andme_20210107	6_31121232_T_C	0.395554	9.818e-08	11275	0.0449165978892276	0.0495152924260521	0.412224109855614	0.454389882967102	0.0389541168620046	0.238861712893883
6_30620729_31621958	ENSG00000204536.9	CCHCR1	Artery_Tibial	COVID19_HGI_B1_ALL_leave_UKBB_23andme_20210107	6_31119589_G_T	4.90878e-26	0.9477	10048	5.87092919157426e-16	0.822308219801956	1.21940661752805e-16	0.170788562398323	0.00690321779972132	0.962524229268532
6_30620729_31621958	ENSG00000204536.9	CCHCR1	Brain_Hippocampus	COVID19_HGI_B1_ALL_leave_UKBB_23andme_20210107	6_31321211_C_T	0.35176	0.00127	10047	0.41289998322773	0.408281450185011	0.085754559327784	0.0847870663978026	0.00827694086167222	0.00581725399477403
6_30620729_31621958	ENSG00000204536.9	CCHCR1	Brain_Cerebellum	COVID19_HGI_C2_ALL_eur_leave_ukbb_23andme_20210107	6_31206206_C_T	1.11341e-13	0.6695	11813	5.23615530215649e-05	0.888226160853407	6.53160194115104e-06	0.110796783235098	0.000918162756531985	0.240529709960428
6_30620729_31621958	ENSG00000204536.9	CCHCR1	Pancreas	COVID19_HGI_C2_ALL_eur_leave_ukbb_23andme_20210107	6_31118942_T_C	2.0663e-09	0.0341	11813	0.00242214432889523	0.884038544859333	0.00030213929280983	0.110272371634035	0.00296479988492751	0.11986225692287
6_30620729_31621958	ENSG00000204536.9	CCHCR1	Brain_Nucleus_accumbens_basal_ganglia	COVID19_HGI_B2_ALL_leave_23andme_20210107	6_31121232_T_C	0.3664	2.128e-08	11292	0.010919777060333	0.0131754285346837	0.42421824288915	0.51180730512503	0.0398792463908038	0.240774245008686
6_30620729_31621958	ENSG00000204536.9	CCHCR1	Brain_Cortex	COVID19_HGI_B1_ALL_leave_23andme_20210107	6_31005432_C_T	0.761074	0.001427	11003	0.343008129697768	0.481908081096341	0.069330413439189	0.0973971674786717	0.00835620828803045	0.00530742630405812
6_30620729_31621958	ENSG00000204536.9	CCHCR1	Cells_Transformed_fibroblasts	COVID19_HGI_A2_ALL_leave_UKBB_23andme_20210107	6_31121232_T_C	0.0270044	7.928e-13	11345	3.93226223402724e-12	8.51229044503059e-07	4.61948057122628e-06	0.999993335649047	1.19363740556387e-06	0.260486649212092
6_30620729_31621958	ENSG00000204536.9	CCHCR1	Esophagus_Gastroesophageal_Junction	COVID19_HGI_C2_ALL_eur_leave_23andme_20210107	6_31118942_T_C	1.73903e-12	0.03538	11799	2.40105604972388e-05	0.747734973864443	8.01971682031867e-06	0.249746900126669	0.00248609573157005	0.127520711981964
6_30620729_31621958	ENSG00000204536.9	CCHCR1	Brain_Caudate_basal_ganglia	COVID19_HGI_A2_ALL_eur_leave_ukbb_23andme_20210107	6_31121232_T_C	0.821284	7.312e-13	11984	2.92755958950825e-07	4.7229353743602e-07	0.371013040796772	0.59851263415599	0.0304735599977415	0.264641599143541
6_30620729_31621958	ENSG00000204536.9	CCHCR1	Brain_Cerebellum	COVID19_HGI_B1_ALL_leave_UKBB_23andme_20210107	6_31206206_C_T	1.11341e-13	0.07219	10048	5.13784948173441e-05	0.809677466657936	1.06714413569856e-05	0.168149916157756	0.022110567248134	0.409631149565834
6_30620729_31621958	ENSG00000204536.9	CCHCR1	Artery_Coronary	COVID19_HGI_B1_ALL_eur_leave_23andme_20210107	6_31119589_G_T	5.38268e-12	0.6283	11078	0.00226666685774874	0.766975386123599	0.000570044123822232	0.192849326917638	0.0373385759771921	0.102644664499094
6_30620729_31621958	ENSG00000204536.9	CCHCR1	Colon_Sigmoid	COVID19_HGI_B2_ALL_eur_leave_ukbb_23andme_20210107	6_31118942_T_C	7.07588e-13	9.283e-06	11288	1.14948956018764e-08	0.000389886942395545	2.94426574011741e-05	0.99864298809651	0.000937670808795986	0.5681576180305
6_30620729_31621958	ENSG00000204536.9	CCHCR1	Brain_Anterior_cingulate_cortex_BA24	COVID19_HGI_C2_ALL_leave_UKBB_23andme_20210107	6_31121232_T_C	0.887983	8.216e-07	11434	0.189417556206566	0.26861601077988	0.216435151986806	0.306911467785565	0.018619813241183	0.221753445577377
6_30620729_31621958	ENSG00000204536.9	CCHCR1	Brain_Nucleus_accumbens_basal_ganglia	COVID19_HGI_B2_ALL_leave_UKBB_23andme_20210107	6_31121232_T_C	0.3664	2.263e-10	10550	0.000127722860490851	0.000144732053240055	0.448901710892149	0.508640959792944	0.0421848744011759	0.248427769351031
6_30620729_31621958	ENSG00000204536.9	CCHCR1	Uterus	COVID19_HGI_C2_ALL_eur_leave_23andme_20210107	6_31118942_T_C	3.18938e-11	0.03538	11709	0.00975081566530603	0.738152951659836	0.00324803382999637	0.24587858953383	0.00296960931103161	0.111480282274655
6_30620729_31621958	ENSG00000204536.9	CCHCR1	Lung	COVID19_HGI_A2_ALL_eur_leave_ukbb_23andme_20210107	6_31118942_T_C	5.16427e-35	0.0001837	11985	2.08639568505652e-30	7.89071129365217e-07	2.64411358251319e-24	0.999999043958285	1.6697058834278e-07	0.540354548514128
6_30620729_31621958	ENSG00000204536.9	CCHCR1	Adrenal_Gland	COVID19_HGI_B1_ALL_eur_leave_23andme_20210107	6_31072300_T_C	7.79743e-06	0.1802	11077	0.318790221072825	0.472187576726419	0.0801683603412728	0.118734124294325	0.0101197175651581	0.0204694399235988
6_30620729_31621958	ENSG00000204536.9	CCHCR1	Testis	COVID19_HGI_A2_ALL_eur_leave_ukbb_23andme_20210107	6_31124849_C_T	2.42618e-39	0.8748	11985	2.25370110066541e-30	7.8907126001225e-07	2.85614168677352e-24	0.999999209694536	1.23419782049441e-09	0.998511485172398
6_30620729_31621958	ENSG00000204536.9	CCHCR1	Brain_Putamen_basal_ganglia	COVID19_HGI_B2_ALL_leave_23andme_20210107	6_31121232_T_C	0.365813	2.128e-08	11287	0.00297622690864729	0.0217446831938562	0.115622072985056	0.844734293128063	0.0149227237843772	0.17741251689654
6_30620729_31621958	ENSG00000204536.9	CCHCR1	Artery_Aorta	COVID19_HGI_C2_ALL_leave_23andme_20210107	6_31118942_T_C	1.54663e-15	0.01175	11659	1.21232163807371e-08	0.166847486657223	6.04419685556052e-08	0.831839861033337	0.00131257974425659	0.156543732879082
6_30620729_31621958	ENSG00000204536.9	CCHCR1	Brain_Amygdala	COVID19_HGI_B2_ALL_eur_leave_ukbb_23andme_20210107	6_31121232_T_C	0.834852	3.223e-10	11197	0.000180295770034881	0.000194617893388851	0.461803675028539	0.498448519396944	0.0393728919110935	0.250055446396643
6_30620729_31621958	ENSG00000204536.9	CCHCR1	Ovary	COVID19_HGI_C2_ALL_leave_UKBB_23andme_20210107	6_31121232_T_C	0.00299844	8.216e-07	11418	0.169463032818324	0.269373057180304	0.193616729118642	0.307707166019151	0.0598400148635791	0.23847067233086
6_30620729_31621958	ENSG00000204536.9	CCHCR1	Brain_Substantia_nigra	COVID19_HGI_C2_ALL_leave_23andme_20210107	6_31121232_T_C	0.835648	1.595e-07	11483	0.0651943712310856	0.0972238194686408	0.324487842943802	0.483876783694517	0.0292171826619544	0.229475410715224
6_30620729_31621958	ENSG00000204536.9	CCHCR1	Skin_Sun_Exposed_Lower_leg	COVID19_HGI_A2_ALL_leave_UKBB_23andme_20210107	6_31101791_T_A	6.0436e-28	0.4375	11345	2.76622008217915e-21	8.5123398969352e-07	3.24965609230884e-15	0.99999914627251	2.49350087229859e-09	0.884414639431092
6_30620729_31621958	ENSG00000204536.9	CCHCR1	Brain_Hypothalamus	COVID19_HGI_B2_ALL_eur_leave_23andme_20210107	6_31121232_T_C	0.225905	9.818e-08	11259	0.0409373960118409	0.0534711547068341	0.375695759392366	0.490682914918743	0.039212774970217	0.239025857147333
6_30620729_31621958	ENSG00000204536.9	CCHCR1	Minor_Salivary_Gland	COVID19_HGI_A2_ALL_leave_UKBB_23andme_20210107	6_31121232_T_C	0.985497	7.928e-13	11262	3.03206380091466e-07	5.2254659993768e-07	0.35619597481132	0.613839029922877	0.0299641695128226	0.261475598279247
6_30620729_31621958	ENSG00000204536.9	CCHCR1	Heart_Atrial_Appendage	COVID19_HGI_B2_ALL_leave_UKBB_23andme_20210107	6_31118942_T_C	6.60861e-23	6.138e-05	10551	1.18588760499655e-16	0.00028439956468754	4.16798508707276e-13	0.999566031402307	0.000149569032592388	0.476599025992335
6_30620729_31621958	ENSG00000204536.9	CCHCR1	Vagina	COVID19_HGI_C2_ALL_leave_23andme_20210107	6_31121232_T_C	0.079061	1.595e-07	11647	0.057909980429929	0.102928094772249	0.288713658857145	0.513116819535363	0.0373314464053145	0.231346161219831
6_30620729_31621958	ENSG00000204536.9	CCHCR1	Whole_Blood	COVID19_HGI_A2_ALL_leave_23andme_20210107	6_31118942_T_C	1.04195e-21	0.0001596	11300	9.64725849967831e-19	5.84619337352425e-06	1.65016690792628e-13	0.999993400755703	7.53050756741695e-07	0.449377064542206
6_30620729_31621958	ENSG00000204536.9	CCHCR1	Heart_Atrial_Appendage	COVID19_HGI_C2_ALL_eur_leave_23andme_20210107	6_31118942_T_C	6.60861e-23	0.03538	11801	3.11694830836155e-13	0.74750655016105	1.04116915420904e-13	0.249690385786425	0.00280306405210874	0.151603309455494
6_30620729_31621958	ENSG00000204536.9	CCHCR1	Muscle_Skeletal	COVID19_HGI_B2_ALL_eur_leave_ukbb_23andme_20210107	6_31131569_C_T	2.99048e-38	0.1273	11288	8.9061621599199e-31	0.000390263718087307	2.28119584827738e-27	0.999608986205604	7.50076308586991e-07	0.195320291702124
6_30620729_31621958	ENSG00000204536.9	CCHCR1	Esophagus_Gastroesophageal_Junction	COVID19_HGI_B2_ALL_eur_leave_23andme_20210107	6_31118942_T_C	1.73903e-12	3.326e-05	11276	2.96514348007235e-06	0.092324357859692	2.72128243475542e-05	0.847253253932519	0.0603922102399615	0.449641030234929
6_30620729_31621958	ENSG00000204536.9	CCHCR1	Uterus	COVID19_HGI_B2_ALL_leave_23andme_20210107	6_31118942_T_C	3.18938e-11	9.44e-05	11224	0.000324605454683679	0.0245574627097083	0.0126097812986245	0.953962589398098	0.00854556113888644	0.321363390170494
6_30620729_31621958	ENSG00000204536.9	CCHCR1	Esophagus_Muscularis	COVID19_HGI_B2_ALL_eur_leave_23andme_20210107	6_31118942_T_C	1.71554e-18	3.326e-05	11278	2.3935635256142e-12	0.0967005020178307	2.196712625036e-11	0.88746097735115	0.0158385206066579	0.463008897669527
6_30620729_31621958	ENSG00000204536.9	CCHCR1	Esophagus_Muscularis	COVID19_HGI_B1_ALL_leave_UKBB_23andme_20210107	6_31117075_C_A	1.49195e-20	0.9285	10048	2.03012812712737e-11	0.819687204190795	4.21662669037425e-12	0.170241002351322	0.0100717934333668	0.517238407892461
6_30620729_31621958	ENSG00000204536.9	CCHCR1	Brain_Substantia_nigra	COVID19_HGI_A2_ALL_eur_leave_ukbb_23andme_20210107	6_31121232_T_C	0.835648	7.312e-13	11785	3.02257302428729e-07	4.59945180217454e-07	0.383054202331079	0.582859802552522	0.034085232913917	0.264641621381016
6_30620729_31621958	ENSG00000204536.9	CCHCR1	Pancreas	COVID19_HGI_B2_ALL_leave_23andme_20210107	6_31118942_T_C	2.0663e-09	9.44e-05	11293	6.80320132870549e-05	0.0248813347900711	0.00264295148646697	0.966600318067801	0.00580736364237303	0.367131492302039
6_30620729_31621958	ENSG00000204536.9	CCHCR1	Brain_Hypothalamus	COVID19_HGI_C2_ALL_eur_leave_ukbb_23andme_20210107	6_31121232_T_C	0.225905	1.649e-05	11789	0.374845533957975	0.509899778684332	0.0467147640827425	0.0635407702618408	0.0049991530131092	0.117219668305137
6_30620729_31621958	ENSG00000204536.9	CCHCR1	Vagina	COVID19_HGI_C2_ALL_leave_UKBB_23andme_20210107	6_31121232_T_C	0.079061	8.216e-07	11426	0.165284902207334	0.289907907006959	0.188853506376434	0.331222248980475	0.0247314354287979	0.222774475698943
6_30620729_31621958	ENSG00000204536.9	CCHCR1	Skin_Sun_Exposed_Lower_leg	COVID19_HGI_A2_ALL_eur_leave_23andme_20210107	6_31101791_T_A	6.0436e-28	0.4712	11970	2.28105061564395e-20	7.01935405942869e-06	3.24963600613385e-15	0.999992965282426	1.53635117714126e-08	0.855823167477187
6_30620729_31621958	ENSG00000204536.9	CCHCR1	Pancreas	COVID19_HGI_B1_ALL_leave_UKBB_23andme_20210107	6_31110391_G_C	1.26776e-09	0.1343	10048	0.0022581903267353	0.810508676973088	0.000469031755997122	0.168326233310365	0.0184378676338139	0.075474448586072
6_30620729_31621958	ENSG00000204536.9	CCHCR1	Adipose_Visceral_Omentum	COVID19_HGI_A2_ALL_eur_leave_23andme_20210107	6_31118942_T_C	2.57691e-32	8.706e-05	11970	3.94779511706936e-26	7.01933895084966e-06	5.62411770667628e-21	0.9999908107257	2.16993534960087e-06	0.54114005101994
6_30620729_31621958	ENSG00000204536.9	CCHCR1	Brain_Spinal_cord_cervical_c-1	COVID19_HGI_B2_ALL_eur_leave_ukbb_23andme_20210107	6_31121232_T_C	0.000149239	3.223e-10	11267	9.3021650793477e-05	0.000251672799186767	0.238262660065011	0.644509718393676	0.116882927091333	0.250029926573702
6_30620729_31621958	ENSG00000204536.9	CCHCR1	Testis	COVID19_HGI_B2_ALL_eur_leave_23andme_20210107	6_31124849_C_T	2.42618e-39	0.2353	11278	2.80582979383721e-25	0.0982383888499013	2.57507338571376e-24	0.901590727960393	0.000170883189704333	0.998831013280025
6_30620729_31621958	ENSG00000204536.9	CCHCR1	Spleen	COVID19_HGI_A2_ALL_eur_leave_ukbb_23andme_20210107	6_31118942_T_C	3.19403e-24	0.0001837	11978	2.6030973974061e-17	7.8907113810902e-07	3.2989356878082e-11	0.999999054939393	1.5595648008734e-07	0.532499758551369
6_30620729_31621958	ENSG00000204536.9	CCHCR1	Adrenal_Gland	COVID19_HGI_B2_ALL_leave_23andme_20210107	6_31121232_T_C	0.00520958	2.128e-08	11292	0.00880081293344078	0.0133380217373787	0.341899612822127	0.518046088510577	0.117915463996476	0.241078653721907
6_30620729_31621958	ENSG00000204536.9	CCHCR1	Breast_Mammary_Tissue	COVID19_HGI_B1_ALL_leave_23andme_20210107	6_31118019_T_C	4.45104e-30	0.04133	11004	2.06160437389085e-18	0.801455347325584	4.16745677784927e-19	0.161974655903567	0.0365699967708478	0.0777830104542565
6_30620729_31621958	ENSG00000204536.9	CCHCR1	Artery_Coronary	COVID19_HGI_A2_ALL_leave_UKBB_23andme_20210107	6_31121232_T_C	0.171212	7.928e-13	11345	2.41737842007415e-09	8.48544723937036e-07	0.0028398494251482	0.996839573637194	0.000319725975554416	0.261448441635981
6_30620729_31621958	ENSG00000204536.9	CCHCR1	Minor_Salivary_Gland	COVID19_HGI_A2_ALL_eur_leave_23andme_20210107	6_31121232_T_C	0.985497	5.656e-12	11861	2.44621140033724e-06	4.36756791102212e-06	0.348492775198815	0.622184226754645	0.0293161842672284	0.261484941755426
6_30620729_31621958	ENSG00000204536.9	CCHCR1	Colon_Sigmoid	COVID19_HGI_C2_ALL_leave_23andme_20210107	6_31118942_T_C	7.07588e-13	0.01175	11659	4.9008400515875e-06	0.16685041514397	2.4433814508563e-05	0.831854508245996	0.00126574195547411	0.164125220222956
6_30620729_31621958	ENSG00000204536.9	CCHCR1	Brain_Amygdala	COVID19_HGI_B1_ALL_eur_leave_23andme_20210107	6_31271281_G_A	0.102855	0.001763	10989	0.385785856260363	0.408212249237001	0.095531895279472	0.101075934007538	0.00939406521562538	0.0103952272001209
6_30620729_31621958	ENSG00000204536.9	CCHCR1	Ovary	COVID19_HGI_A2_ALL_eur_leave_23andme_20210107	6_31121232_T_C	0.00299844	5.656e-12	11946	2.35772272702905e-06	3.89382678968527e-06	0.335886481239032	0.554613826629254	0.109493440582198	0.261485154598231
6_30620729_31621958	ENSG00000204536.9	CCHCR1	Artery_Tibial	COVID19_HGI_A2_ALL_eur_leave_ukbb_23andme_20210107	6_31119589_G_T	4.90878e-26	0.2193	11985	5.6324302867901e-22	7.89071258793334e-07	7.13804458594676e-16	0.999999208148247	2.78049002744963e-09	0.97626186073841
6_30620729_31621958	ENSG00000204536.9	CCHCR1	Adipose_Subcutaneous	COVID19_HGI_C2_ALL_eur_leave_ukbb_23andme_20210107	6_31112602_G_C	2.62147e-46	0.1171	11813	1.43135989574881e-32	0.88609767061733	1.78548429793674e-33	0.110528819128685	0.00337351025398106	0.222682845725465
6_30620729_31621958	ENSG00000204536.9	CCHCR1	Adipose_Visceral_Omentum	COVID19_HGI_A2_ALL_leave_UKBB_23andme_20210107	6_31118942_T_C	2.57691e-32	0.0003385	11345	4.78748362998858e-27	8.51233899531254e-07	5.62416397930468e-21	0.999999040247089	1.08519013508172e-07	0.49754659218018
6_30620729_31621958	ENSG00000204536.9	CCHCR1	Muscle_Skeletal	COVID19_HGI_C2_ALL_eur_leave_ukbb_23andme_20210107	6_31131609_A_T	2.99048e-38	0.7965	11813	1.82647471625223e-27	0.888254550915014	2.27835217133899e-28	0.110800297634518	0.000945151450471294	0.111649303278908
6_30620729_31621958	ENSG00000204536.9	CCHCR1	Testis	COVID19_HGI_C2_ALL_leave_UKBB_23andme_20210107	6_31124849_C_T	2.42618e-39	0.5854	11438	1.33240193822216e-24	0.466503777239872	1.52248698914297e-24	0.533056373458431	0.000439849301699213	0.99847769169327
6_30620729_31621958	ENSG00000204536.9	CCHCR1	Adipose_Subcutaneous	COVID19_HGI_A2_ALL_leave_23andme_20210107	6_31118942_T_C	1.6023e-45	0.0001596	11300	9.3111928470601e-38	5.84619158474639e-06	1.59268276164163e-32	0.999993094478367	1.05933005167901e-06	0.504863877242336
6_30620729_31621958	ENSG00000204536.9	CCHCR1	Artery_Aorta	COVID19_HGI_A2_ALL_eur_leave_23andme_20210107	6_31118942_T_C	1.54663e-15	8.706e-05	11970	4.98036056622886e-13	7.01933785924765e-06	7.09513366715782e-08	0.99999065512898	2.25458132728482e-06	0.52799753843407
6_30620729_31621958	ENSG00000204536.9	CCHCR1	Adipose_Subcutaneous	COVID19_HGI_A2_ALL_eur_leave_ukbb_23andme_20210107	6_31118942_T_C	1.6023e-45	0.0001837	11985	1.25674866874377e-38	7.89071133208332e-07	1.59269224367704e-32	0.999999048833613	1.62095256058846e-07	0.536989301104915
6_30620729_31621958	ENSG00000204536.9	CCHCR1	Uterus	COVID19_HGI_A2_ALL_eur_leave_23andme_20210107	6_31121232_T_C	0.080356	5.656e-12	11873	8.602287153522e-08	6.92214865245558e-06	0.0122550115896766	0.986143257772666	0.00159472246613501	0.261167077743311
6_30620729_31621958	ENSG00000204536.9	CCHCR1	Spleen	COVID19_HGI_C2_ALL_leave_UKBB_23andme_20210107	6_31118942_T_C	3.19403e-24	0.01718	11433	1.67752951234036e-11	0.465369241654969	1.91682619470642e-11	0.531750478485481	0.0028802798236079	0.156744553145361
6_30620729_31621958	ENSG00000204536.9	CCHCR1	Cells_Transformed_fibroblasts	COVID19_HGI_B2_ALL_leave_23andme_20210107	6_31128552_A_C	5.14994e-14	0.8332	11293	1.15995689521592e-07	0.0250940508566735	4.50627528471492e-06	0.974869824741604	3.15021307477629e-05	0.621718722399535
6_30620729_31621958	ENSG00000204536.9	CCHCR1	Vagina	COVID19_HGI_A2_ALL_eur_leave_23andme_20210107	6_31121232_T_C	0.079061	5.656e-12	11953	2.37682960108805e-06	4.33612548507735e-06	0.338608489924615	0.617690493268348	0.0436943038519513	0.261484233710261
6_30620729_31621958	ENSG00000204536.9	CCHCR1	Brain_Nucleus_accumbens_basal_ganglia	COVID19_HGI_B1_ALL_leave_UKBB_23andme_20210107	6_31321211_C_T	0.584469	0.00127	10047	0.394288418753332	0.426890288102035	0.0818891522686068	0.0886519038863657	0.00828023698965997	0.00449193093945767
6_30620729_31621958	ENSG00000204536.9	CCHCR1	Prostate	COVID19_HGI_B1_ALL_leave_UKBB_23andme_20210107	6_31107317_C_T	8.64048e-09	0.1276	10048	0.0389708198515458	0.774925653615231	0.00809433635916935	0.160936916315685	0.0170722738583693	0.0753655800629606
6_30620729_31621958	ENSG00000204536.9	CCHCR1	Brain_Putamen_basal_ganglia	COVID19_HGI_B2_ALL_eur_leave_ukbb_23andme_20210107	6_31121232_T_C	0.365813	3.223e-10	11282	4.64575024838333e-05	0.000339207902487349	0.118994756793275	0.868824446612224	0.0117951311895299	0.239822946608911
6_30620729_31621958	ENSG00000204536.9	CCHCR1	Nerve_Tibial	COVID19_HGI_B2_ALL_leave_UKBB_23andme_20210107	6_31118942_T_C	6.01463e-36	6.138e-05	10551	5.69868730616328e-28	0.000284398252680557	2.00289164064992e-24	0.999561415534016	0.000154186213307142	0.473783198363143
6_30620729_31621958	ENSG00000204536.9	CCHCR1	Pituitary	COVID19_HGI_B2_ALL_leave_23andme_20210107	6_31118942_T_C	1.04992e-15	9.44e-05	11285	5.03001716015055e-08	0.0249228798760312	1.95408805736456e-06	0.968210546431068	0.00686456930467304	0.394366069204578
6_30620729_31621958	ENSG00000204536.9	CCHCR1	Thyroid	COVID19_HGI_A2_ALL_leave_23andme_20210107	6_31118942_T_C	9.36931e-40	0.0001596	11300	2.86179406659708e-33	5.84618941211489e-06	4.89510866341536e-28	0.999992722476981	1.43133360925305e-06	0.542815426080321
6_30620729_31621958	ENSG00000204536.9	CCHCR1	Whole_Blood	COVID19_HGI_B2_ALL_leave_23andme_20210107	6_31118942_T_C	1.04195e-21	9.44e-05	11293	5.46836901327731e-15	0.0249356933949964	2.12438722799656e-13	0.968711530763997	0.00635277584078819	0.374555387524188
6_30620729_31621958	ENSG00000204536.9	CCHCR1	Small_Intestine_Terminal_Ileum	COVID19_HGI_B2_ALL_leave_23andme_20210107	6_31118942_T_C	1.12682e-20	9.44e-05	11284	5.20512258538508e-10	0.0248876551775389	2.0221177213574e-08	0.966842515201222	0.00826980887954884	0.427415539689403
6_30620729_31621958	ENSG00000204536.9	CCHCR1	Brain_Cerebellar_Hemisphere	COVID19_HGI_C2_ALL_eur_leave_23andme_20210107	6_31165187_AGG_A	2.83193e-12	0.8813	11798	0.00406523553020946	0.744657962700849	0.00135697628959615	0.248565596378054	0.0013542291012909	0.0372206201703151
6_30620729_31621958	ENSG00000204536.9	CCHCR1	Artery_Aorta	COVID19_HGI_A2_ALL_leave_UKBB_23andme_20210107	6_31118942_T_C	1.54663e-15	0.0003385	11345	6.03967714746165e-14	8.51233783304388e-07	7.09519599119015e-08	0.999998903642272	1.74171923675303e-07	0.314270066103856
6_30620729_31621958	ENSG00000204536.9	CCHCR1	Prostate	COVID19_HGI_B1_ALL_eur_leave_ukbb_23andme_20210107	6_31117188_C_T	9.67522e-09	0.02333	11088	0.03444942066154	0.704830851225173	0.00971085480586267	0.198630500104971	0.0523783732024541	0.0873566924589056
6_30620729_31621958	ENSG00000204536.9	CCHCR1	Heart_Atrial_Appendage	COVID19_HGI_B1_ALL_eur_leave_23andme_20210107	6_31112108_G_T	4.00851e-23	0.01462	11079	2.98303983687191e-13	0.715392611690467	7.50251255931188e-14	0.179820468777853	0.104786919531307	0.111777086024806
6_30620729_31621958	ENSG00000204536.9	CCHCR1	Brain_Spinal_cord_cervical_c-1	COVID19_HGI_C2_ALL_leave_UKBB_23andme_20210107	6_31121232_T_C	0.000149239	8.216e-07	11418	0.11598989624463	0.320587826018714	0.132528781959851	0.36623547215158	0.0646580236252252	0.227300940424898
6_30620729_31621958	ENSG00000204536.9	CCHCR1	Lung	COVID19_HGI_B1_ALL_eur_leave_ukbb_23andme_20210107	6_31118019_T_C	5.16427e-35	0.02368	11088	1.99064499228702e-24	0.720792660748792	5.6113757848178e-25	0.203106209029128	0.0761011302220787	0.0779623810048005
6_30620729_31621958	ENSG00000204536.9	CCHCR1	Muscle_Skeletal	COVID19_HGI_B1_ALL_leave_UKBB_23andme_20210107	6_31137759_T_C	2.99048e-38	0.5815	10048	2.38741753124999e-27	0.821213529221299	4.95872568278767e-28	0.17055986905393	0.00822660172477118	0.133812498258721
6_30620729_31621958	ENSG00000204536.9	CCHCR1	Adipose_Visceral_Omentum	COVID19_HGI_C2_ALL_eur_leave_ukbb_23andme_20210107	6_31118942_T_C	2.57691e-32	0.0341	11813	5.28332164814939e-21	0.886068635470522	6.59043743766838e-22	0.11052516458268	0.00340619994679849	0.150646293423594
6_30620729_31621958	ENSG00000204536.9	CCHCR1	Adrenal_Gland	COVID19_HGI_B2_ALL_eur_leave_ukbb_23andme_20210107	6_31121232_T_C	0.00520958	3.223e-10	11281	0.000136610799519581	0.000206561585259069	0.349910516444577	0.528959426610942	0.120786884559702	0.250059476800076
6_30620729_31621958	ENSG00000204536.9	CCHCR1	Artery_Tibial	COVID19_HGI_C2_ALL_leave_23andme_20210107	6_31119589_G_T	4.90878e-26	0.07818	11659	1.19179471738717e-16	0.166963621379953	5.94185705927919e-16	0.832419562486438	0.000616816133607072	0.977683000818412
6_30620729_31621958	ENSG00000204536.9	CCHCR1	Ovary	COVID19_HGI_A2_ALL_leave_UKBB_23andme_20210107	6_31121232_T_C	0.00299844	7.928e-13	11339	2.91935806693692e-07	4.64227223302033e-07	0.342955710158322	0.545245686201821	0.111797847476828	0.261475660249563
6_30620729_31621958	ENSG00000204536.9	CCHCR1	Brain_Hypothalamus	COVID19_HGI_B2_ALL_leave_23andme_20210107	6_31121232_T_C	0.225905	2.128e-08	11275	0.0104179533637025	0.0136206036647212	0.40472234016083	0.529098507009286	0.0421405958014607	0.240790249432641
6_30620729_31621958	ENSG00000204536.9	CCHCR1	Brain_Putamen_basal_ganglia	COVID19_HGI_B1_ALL_eur_leave_ukbb_23andme_20210107	6_31117188_C_T	1.83407e-08	0.02333	11081	0.0903899577055015	0.653222070481923	0.0254707081408917	0.184022543199193	0.0468947204724914	0.066910464656416
6_30620729_31621958	ENSG00000204536.9	CCHCR1	Adrenal_Gland	COVID19_HGI_A2_ALL_leave_23andme_20210107	6_31121232_T_C	0.00520958	4.713e-12	11299	2.04307171800323e-06	3.09857484159318e-06	0.349468125005957	0.529891664813193	0.120635068534289	0.258870750868602
6_30620729_31621958	ENSG00000204536.9	CCHCR1	Brain_Hypothalamus	COVID19_HGI_B1_ALL_eur_leave_23andme_20210107	6_31271281_G_A	0.332468	0.001763	11060	0.347162773760857	0.444541828771598	0.0871406103529299	0.111573944853524	0.00958084226109166	0.00895641353169351
6_30620729_31621958	ENSG00000204536.9	CCHCR1	Brain_Cortex	COVID19_HGI_C2_ALL_leave_23andme_20210107	6_31121232_T_C	0.261591	1.595e-07	11658	0.0650505040510662	0.096420172835578	0.32431799387659	0.480682146728635	0.0335291825081312	0.225793938057248
6_30620729_31621958	ENSG00000204536.9	CCHCR1	Ovary	COVID19_HGI_B1_ALL_leave_UKBB_23andme_20210107	6_31116210_G_A	4.42045e-06	0.206	10032	0.339441362974823	0.481201771366697	0.0702758051427333	0.0996155230689426	0.00946553744680394	0.0157460589923137
6_30620729_31621958	ENSG00000204536.9	CCHCR1	Skin_Sun_Exposed_Lower_leg	COVID19_HGI_C2_ALL_leave_UKBB_23andme_20210107	6_31101791_T_A	6.0436e-28	0.1192	11438	1.51402493070059e-15	0.46590272731262	1.73002094345903e-15	0.532368286540971	0.00172898614640417	0.895244470334288
6_30620729_31621958	ENSG00000204536.9	CCHCR1	Prostate	COVID19_HGI_C2_ALL_leave_UKBB_23andme_20210107	6_31121232_T_C	0.0375986	8.216e-07	11437	0.0212065152412496	0.442625479963282	0.0242317827866738	0.505763132442288	0.00617308956650574	0.158404639200587
6_30620729_31621958	ENSG00000204536.9	CCHCR1	Vagina	COVID19_HGI_B1_ALL_eur_leave_ukbb_23andme_20210107	6_31107317_C_T	7.74493e-07	0.04086	11075	0.283502408802716	0.483291589918514	0.0797752205381754	0.135976780873899	0.0174539998666961	0.0510377859769567
6_30620729_31621958	ENSG00000204536.9	CCHCR1	Adrenal_Gland	COVID19_HGI_B2_ALL_leave_UKBB_23andme_20210107	6_31121232_T_C	0.00520958	2.263e-10	10550	0.00010264103668241	0.000146415616731117	0.360747769961407	0.514475762400064	0.124527410985116	0.248432188938282
6_30620729_31621958	ENSG00000204536.9	CCHCR1	Cells_Transformed_fibroblasts	COVID19_HGI_B1_ALL_eur_leave_23andme_20210107	6_31128552_A_C	5.14994e-14	0.5435	11079	3.94802888054201e-06	0.792550719641268	9.92951414683518e-07	0.199322831250302	0.00812150812813461	0.736818666466639
6_30620729_31621958	ENSG00000204536.9	CCHCR1	Ovary	COVID19_HGI_B2_ALL_leave_UKBB_23andme_20210107	6_31121232_T_C	0.00299844	2.263e-10	10545	0.000100997025689918	0.000150563136914539	0.354969637303877	0.529061669396802	0.115717133136717	0.24842304172778
6_30620729_31621958	ENSG00000204536.9	CCHCR1	Cells_EBV-transformed_lymphocytes	COVID19_HGI_A2_ALL_eur_leave_ukbb_23andme_20210107	6_31121232_T_C	0.0116497	7.312e-13	11977	6.34691976010042e-12	7.8906332495886e-07	8.04352542686752e-06	0.999989151402068	2.01600283203099e-06	0.264436248902731
6_30620729_31621958	ENSG00000204536.9	CCHCR1	Brain_Hypothalamus	COVID19_HGI_C2_ALL_eur_leave_23andme_20210107	6_31121232_T_C	0.225905	3.824e-06	11777	0.314299102639188	0.427219929441181	0.104927004127044	0.142614053044102	0.0109399107484849	0.167004283329474
6_30620729_31621958	ENSG00000204536.9	CCHCR1	Cells_EBV-transformed_lymphocytes	COVID19_HGI_B1_ALL_leave_UKBB_23andme_20210107	6_31154262_T_C	2.02921e-17	0.695	10043	7.05771087946753e-06	0.821881562859375	1.46447661962024e-06	0.170533035148682	0.00757687980444497	0.205566300070485
6_30620729_31621958	ENSG00000204536.9	CCHCR1	Cells_Transformed_fibroblasts	COVID19_HGI_C2_ALL_leave_23andme_20210107	6_31128552_A_C	5.14994e-14	0.2699	11659	7.71560735420996e-07	0.167022181711674	3.84672253999809e-06	0.832711878597664	0.000261321407387356	0.740691434450434
6_30620729_31621958	ENSG00000204536.9	CCHCR1	Thyroid	COVID19_HGI_B2_ALL_eur_leave_ukbb_23andme_20210107	6_31118942_T_C	9.36931e-40	9.283e-06	11288	1.9105851026373e-31	0.000389777526707163	4.8937114838655e-28	0.998362424129463	0.00124779834382318	0.573203366975333
6_30620729_31621958	ENSG00000204536.9	CCHCR1	Artery_Coronary	COVID19_HGI_C2_ALL_eur_leave_ukbb_23andme_20210107	6_31119589_G_T	5.38268e-12	0.1844	11812	0.00257664296132903	0.884346558500008	0.00032140412261613	0.110308773827542	0.00244662058850556	0.439853107367899
6_30620729_31621958	ENSG00000204536.9	CCHCR1	Skin_Not_Sun_Exposed_Suprapubic	COVID19_HGI_B2_ALL_eur_leave_ukbb_23andme_20210107	6_31118942_T_C	2.48112e-17	9.283e-06	11288	4.07567726280374e-13	0.00038989347651917	1.04393091927601e-09	0.998659711668471	0.00095039381067053	0.553746005355348
6_30620729_31621958	ENSG00000204536.9	CCHCR1	Brain_Hippocampus	COVID19_HGI_C2_ALL_leave_23andme_20210107	6_31121232_T_C	0.395554	1.595e-07	11656	0.0753750492090181	0.0858004197208641	0.37579199747205	0.427733723554803	0.0352988100432651	0.232425318652365
6_30620729_31621958	ENSG00000204536.9	CCHCR1	Thyroid	COVID19_HGI_A2_ALL_eur_leave_ukbb_23andme_20210107	6_31118942_T_C	9.36931e-40	0.0001837	11985	3.86261681331729e-34	7.89071086124856e-07	4.89513933204832e-28	0.999998989104426	2.2182448152023e-07	0.570051453456641
6_30620729_31621958	ENSG00000204536.9	CCHCR1	Brain_Nucleus_accumbens_basal_ganglia	COVID19_HGI_A2_ALL_leave_23andme_20210107	6_31121232_T_C	0.3664	4.713e-12	11299	2.54632231162816e-06	3.06083074547021e-06	0.435549313320646	0.523515229278656	0.0409298502476413	0.258870543337268
6_30620729_31621958	ENSG00000204536.9	CCHCR1	Spleen	COVID19_HGI_B1_ALL_eur_leave_23andme_20210107	6_31112602_G_C	1.73284e-24	0.01454	11074	2.59250966346667e-11	0.71919698089837	6.51725576332613e-12	0.180697317535801	0.100105701533387	0.104922182198946
6_30620729_31621958	ENSG00000204536.9	CCHCR1	Skin_Sun_Exposed_Lower_leg	COVID19_HGI_B1_ALL_eur_leave_ukbb_23andme_20210107	6_31101791_T_A	6.0436e-28	0.4188	11088	2.508287470857e-15	0.771338177855668	7.07054428582888e-16	0.217419207812297	0.0112426143320325	0.880155189197714
6_30620729_31621958	ENSG00000204536.9	CCHCR1	Nerve_Tibial	COVID19_HGI_B2_ALL_leave_23andme_20210107	6_31118942_T_C	6.01463e-36	9.44e-05	11293	4.97648763868935e-26	0.0248743911905395	1.93329798231345e-24	0.96632757797212	0.00879803083733828	0.409801328358128
6_30620729_31621958	ENSG00000204536.9	CCHCR1	Heart_Atrial_Appendage	COVID19_HGI_C2_ALL_leave_23andme_20210107	6_31118942_T_C	6.60861e-23	0.01175	11659	6.95658477383375e-14	0.166832817574849	3.46830135625194e-13	0.831766638334133	0.00140054409060252	0.171558982978711
6_30620729_31621958	ENSG00000204536.9	CCHCR1	Brain_Spinal_cord_cervical_c-1	COVID19_HGI_B1_ALL_leave_UKBB_23andme_20210107	6_31302284_G_C	3.65095e-08	0.6258	10034	0.245103720139474	0.574278994569418	0.0508187966147001	0.119057902715376	0.0107405859610319	0.0156797743507234
6_30620729_31621958	ENSG00000204536.9	CCHCR1	Heart_Atrial_Appendage	COVID19_HGI_A2_ALL_leave_23andme_20210107	6_31118942_T_C	6.60861e-23	0.0001596	11300	2.40092371909068e-18	5.84619048367604e-06	4.10678833767214e-13	0.999992905951354	1.24785774889569e-06	0.526938097591714
6_30620729_31621958	ENSG00000204536.9	CCHCR1	Pancreas	COVID19_HGI_B1_ALL_eur_leave_ukbb_23andme_20210107	6_31110391_G_C	1.26776e-09	0.02798	11088	0.0020127547098238	0.730459827174897	0.000567370027465693	0.20584624797826	0.0611138001095536	0.0850095391917754
6_30620729_31621958	ENSG00000204536.9	CCHCR1	Skin_Not_Sun_Exposed_Suprapubic	COVID19_HGI_B1_ALL_leave_23andme_20210107	6_31118019_T_C	2.48112e-17	0.04133	11004	8.3821488035886e-10	0.80175481518198	1.69442029163574e-10	0.162035552585572	0.0362096312247937	0.0801257963559063
6_30620729_31621958	ENSG00000204536.9	CCHCR1	Brain_Anterior_cingulate_cortex_BA24	COVID19_HGI_B2_ALL_leave_UKBB_23andme_20210107	6_31121232_T_C	0.887983	2.263e-10	10548	0.000118847337184141	0.000155578464980797	0.417707314465698	0.546769284770167	0.0352489749619699	0.248426369987951
6_30620729_31621958	ENSG00000204536.9	CCHCR1	Pituitary	COVID19_HGI_A2_ALL_eur_leave_ukbb_23andme_20210107	6_31121232_T_C	0.00786988	7.312e-13	11973	1.50432314240827e-12	7.89069234802715e-07	1.9064462608569e-06	0.999996642238954	6.62244045838015e-07	0.205323035991298
6_30620729_31621958	ENSG00000204536.9	CCHCR1	Colon_Sigmoid	COVID19_HGI_B2_ALL_leave_23andme_20210107	6_31118942_T_C	7.07588e-13	9.44e-05	11293	7.318123975314e-07	0.0249148411174257	2.84299195396382e-05	0.967900645473587	0.00715535167705053	0.42642379212503
6_30620729_31621958	ENSG00000204536.9	CCHCR1	Esophagus_Gastroesophageal_Junction	COVID19_HGI_B2_ALL_leave_23andme_20210107	6_31118942_T_C	1.73903e-12	9.44e-05	11291	8.00452873435711e-07	0.0249263773652979	3.10965024658396e-05	0.968349073099678	0.0066926525796846	0.393512478227102
6_30620729_31621958	ENSG00000204536.9	CCHCR1	Heart_Left_Ventricle	COVID19_HGI_B1_ALL_leave_UKBB_23andme_20210107	6_31119589_G_T	7.70217e-15	0.9477	10048	1.8359841813608e-06	0.822090838520326	3.81338487890679e-07	0.170743151189465	0.00716379296754008	0.584664848466044
6_30620729_31621958	ENSG00000204536.9	CCHCR1	Adrenal_Gland	COVID19_HGI_B1_ALL_leave_23andme_20210107	6_31072300_T_C	7.79743e-06	0.4381	11003	0.332591733112144	0.492142799222169	0.0672278708401712	0.0994698896538608	0.00856770717165479	0.0125062866833
6_30620729_31621958	ENSG00000204536.9	CCHCR1	Colon_Transverse	COVID19_HGI_A2_ALL_leave_UKBB_23andme_20210107	6_31118942_T_C	1.25556e-33	0.0003385	11345	7.59141449829307e-27	8.51233891923063e-07	8.91812134997796e-21	0.999999031300298	1.17465808677095e-07	0.509873972663194
6_30620729_31621958	ENSG00000204536.9	CCHCR1	Skin_Not_Sun_Exposed_Suprapubic	COVID19_HGI_C2_ALL_eur_leave_ukbb_23andme_20210107	6_31118942_T_C	2.48112e-17	0.0341	11813	9.26283099183646e-10	0.886114675223725	1.15544939742173e-10	0.110530959436327	0.00335436429812116	0.150174731039988
6_30620729_31621958	ENSG00000204536.9	CCHCR1	Brain_Cerebellum	COVID19_HGI_B1_ALL_leave_23andme_20210107	6_31206206_C_T	1.11341e-13	0.2246	11004	5.18372754107e-05	0.820655746027196	1.04787129621699e-05	0.165879112458936	0.0134028255254952	0.23576058895585
6_30620729_31621958	ENSG00000204536.9	CCHCR1	Artery_Tibial	COVID19_HGI_B1_ALL_leave_23andme_20210107	6_31119589_G_T	4.90878e-26	0.9924	11004	5.90307476696386e-16	0.826984047088027	1.1932846699052e-16	0.167165907827441	0.00585004508452855	0.958322941636577
6_30620729_31621958	ENSG00000204536.9	CCHCR1	Heart_Atrial_Appendage	COVID19_HGI_B2_ALL_eur_leave_23andme_20210107	6_31118942_T_C	6.60861e-23	3.326e-05	11278	3.78482369357317e-14	0.0907676426470302	3.47355309446992e-13	0.832951229584825	0.0762811277677603	0.469186512445143
6_30620729_31621958	ENSG00000204536.9	CCHCR1	Brain_Frontal_Cortex_BA9	COVID19_HGI_A2_ALL_leave_23andme_20210107	6_31121232_T_C	0.560685	4.713e-12	11237	2.66483670040507e-06	2.94709927740507e-06	0.455821239619375	0.504062240167849	0.0401109082767984	0.258870448056038
6_30620729_31621958	ENSG00000204536.9	CCHCR1	Brain_Cerebellum	COVID19_HGI_A2_ALL_leave_23andme_20210107	6_31121232_T_C	0.578206	4.713e-12	11300	3.44383221719071e-10	5.84582466608571e-06	5.89068693603264e-05	0.99993032905578	4.91790581212966e-06	0.258296149291529
6_30620729_31621958	ENSG00000204536.9	CCHCR1	Heart_Left_Ventricle	COVID19_HGI_A2_ALL_leave_UKBB_23andme_20210107	6_31121232_T_C	0.0606305	7.928e-13	11345	1.79366031566124e-12	8.51231888811157e-07	2.10712777695163e-06	0.999996677870013	3.63768529014248e-07	0.259861149492787
6_30620729_31621958	ENSG00000204536.9	CCHCR1	Adrenal_Gland	COVID19_HGI_C2_ALL_leave_UKBB_23andme_20210107	6_31121232_T_C	0.00520958	8.216e-07	11437	0.172424067665962	0.263945721030764	0.197019797956044	0.301531637580492	0.0650787757667381	0.236255019706659
6_30620729_31621958	ENSG00000204536.9	CCHCR1	Colon_Sigmoid	COVID19_HGI_B1_ALL_leave_23andme_20210107	6_31118019_T_C	7.07588e-13	0.04133	11004	2.37761809417547e-05	0.804701981072794	4.8062667925991e-06	0.162634886320561	0.0326345501589115	0.0905118289396542
6_30620729_31621958	ENSG00000204536.9	CCHCR1	Prostate	COVID19_HGI_B2_ALL_eur_leave_23andme_20210107	6_31118942_T_C	1.62865e-08	3.326e-05	11278	0.00433154725552004	0.0893104271221648	0.039753131430674	0.819606797205034	0.0469980969866071	0.376197113496901
6_30620729_31621958	ENSG00000204536.9	CCHCR1	Heart_Atrial_Appendage	COVID19_HGI_B1_ALL_eur_leave_ukbb_23andme_20210107	6_31112108_G_T	4.00851e-23	0.02551	11088	2.9923197328882e-13	0.717618116346915	8.43496984877773e-14	0.202207271739296	0.0801746119134051	0.113327724557999
6_30620729_31621958	ENSG00000204536.9	CCHCR1	Adipose_Visceral_Omentum	COVID19_HGI_A2_ALL_leave_23andme_20210107	6_31118942_T_C	2.57691e-32	0.0001596	11300	3.28799707431545e-26	5.84619141814918e-06	5.62413038437261e-21	0.999993065953308	1.08785527082437e-06	0.505476336650612
6_30620729_31621958	ENSG00000204536.9	CCHCR1	Nerve_Tibial	COVID19_HGI_C2_ALL_eur_leave_ukbb_23andme_20210107	6_31118942_T_C	6.01463e-36	0.0341	11813	1.7723420934658e-24	0.885884458212642	2.21082691212335e-25	0.110501982875829	0.00361355891152582	0.166356128707044
6_30620729_31621958	ENSG00000204536.9	CCHCR1	Brain_Substantia_nigra	COVID19_HGI_A2_ALL_eur_leave_23andme_20210107	6_31121232_T_C	0.835648	5.656e-12	11771	2.69028383920881e-06	4.08992252590605e-06	0.383263877525782	0.58262544421855	0.0341038980493024	0.261485168408826
6_30620729_31621958	ENSG00000204536.9	CCHCR1	Stomach	COVID19_HGI_B1_ALL_eur_leave_23andme_20210107	6_31118019_T_C	2.18464e-14	0.01234	11079	8.05697033242106e-07	0.716941362647464	2.02637324389134e-07	0.180211929553191	0.102845699464987	0.0921068131903466
6_30620729_31621958	ENSG00000204536.9	CCHCR1	Brain_Putamen_basal_ganglia	COVID19_HGI_A2_ALL_eur_leave_ukbb_23andme_20210107	6_31121232_T_C	0.365813	7.312e-13	11974	9.01766631555655e-08	6.90330363084572e-07	0.114281936813163	0.874852855004256	0.0108644276755557	0.26463956685204
6_30620729_31621958	ENSG00000204536.9	CCHCR1	Colon_Sigmoid	COVID19_HGI_C2_ALL_leave_UKBB_23andme_20210107	6_31118942_T_C	7.07588e-13	0.01718	11438	1.36708055573392e-05	0.465413922427644	1.56211297770432e-05	0.531808727995568	0.00274805764145453	0.170083495020763
6_30620729_31621958	ENSG00000204536.9	CCHCR1	Minor_Salivary_Gland	COVID19_HGI_B1_ALL_leave_23andme_20210107	6_31005432_C_T	0.555145	0.001427	10917	0.31121030167036	0.515354293853945	0.0620520931692792	0.102747643561359	0.00863566774505804	0.004941321240438
6_30620729_31621958	ENSG00000204536.9	CCHCR1	Breast_Mammary_Tissue	COVID19_HGI_B2_ALL_eur_leave_23andme_20210107	6_31118942_T_C	4.45104e-30	3.326e-05	11278	2.3591754684596e-19	0.0917137069776383	2.16515270256326e-18	0.841643451127439	0.0666428418949255	0.456271115614074
6_30620729_31621958	ENSG00000204536.9	CCHCR1	Ovary	COVID19_HGI_C2_ALL_leave_23andme_20210107	6_31121232_T_C	0.00299844	1.595e-07	11639	0.0581133872459773	0.0936907316123526	0.289719127623197	0.466995334812073	0.0914814187064009	0.239329988816709
6_30620729_31621958	ENSG00000204536.9	CCHCR1	Esophagus_Muscularis	COVID19_HGI_A2_ALL_leave_23andme_20210107	6_31118942_T_C	1.71554e-18	0.0001596	11300	1.44373557534727e-16	5.8461962885352e-06	2.46951470235135e-11	0.999993899868475	2.53910543735866e-07	0.504539604186031
6_30620729_31621958	ENSG00000204536.9	CCHCR1	Colon_Sigmoid	COVID19_HGI_A2_ALL_leave_23andme_20210107	6_31121232_T_C	0.0481796	4.713e-12	11300	1.67725566830671e-10	5.84599497288408e-06	2.86895163021059e-05	0.99995945900522	6.00531577839698e-06	0.213278939074249
6_30620729_31621958	ENSG00000204536.9	CCHCR1	Brain_Anterior_cingulate_cortex_BA24	COVID19_HGI_A2_ALL_leave_23andme_20210107	6_31121232_T_C	0.887983	4.713e-12	11297	2.34736895433148e-06	3.30094346388147e-06	0.401518272649951	0.56459364034044	0.0338824386971919	0.258870508591221
6_30620729_31621958	ENSG00000204536.9	CCHCR1	Small_Intestine_Terminal_Ileum	COVID19_HGI_C2_ALL_eur_leave_ukbb_23andme_20210107	6_31118942_T_C	1.12682e-20	0.0341	11800	1.85367732817506e-08	0.886313604818804	2.30745535293508e-09	0.1103248515234	0.00336152281356676	0.175308661722257
6_30620729_31621958	ENSG00000204536.9	CCHCR1	Testis	COVID19_HGI_B1_ALL_eur_leave_23andme_20210107	6_31124849_C_T	2.42618e-39	0.07418	11079	2.2190700686801e-24	0.776946159634212	5.58108572821597e-25	0.195378643166867	0.0276751971989247	0.99862949667969
6_30620729_31621958	ENSG00000204536.9	CCHCR1	Brain_Amygdala	COVID19_HGI_B2_ALL_eur_leave_23andme_20210107	6_31121232_T_C	0.834852	9.818e-08	11189	0.0455836182496999	0.0491721606047847	0.418320768623647	0.451217107909869	0.0357063446119995	0.239406122559526
6_30620729_31621958	ENSG00000204536.9	CCHCR1	Brain_Amygdala	COVID19_HGI_C2_ALL_eur_leave_ukbb_23andme_20210107	6_31121232_T_C	0.834852	1.649e-05	11713	0.415862350638723	0.469779644825404	0.0515106877418822	0.0581844772808344	0.00466283951315596	0.114199266911556
6_30620729_31621958	ENSG00000204536.9	CCHCR1	Pituitary	COVID19_HGI_A2_ALL_leave_UKBB_23andme_20210107	6_31121232_T_C	0.00786988	7.928e-13	11337	1.62283359100308e-12	8.51231849261501e-07	1.90644667035927e-06	0.999996631036742	6.11283116114806e-07	0.219779151040023
6_30620729_31621958	ENSG00000204536.9	CCHCR1	Adipose_Subcutaneous	COVID19_HGI_B1_ALL_leave_23andme_20210107	6_31112602_G_C	2.62147e-46	0.04956	11004	1.29202972399558e-32	0.799843933172309	2.61179016626068e-33	0.161646975414504	0.0385090914131834	0.265999571027938
6_30620729_31621958	ENSG00000204536.9	CCHCR1	Colon_Sigmoid	COVID19_HGI_C2_ALL_eur_leave_23andme_20210107	6_31118942_T_C	7.07588e-13	0.03538	11801	2.19576344109115e-05	0.747554367102001	7.33461366257224e-06	0.249706451482842	0.00270988916708486	0.135575722419495
6_30620729_31621958	ENSG00000204536.9	CCHCR1	Brain_Frontal_Cortex_BA9	COVID19_HGI_B1_ALL_leave_23andme_20210107	6_31005432_C_T	0.586521	0.001427	10949	0.396939965244988	0.429030307885446	0.0797639701463476	0.0862043729044043	0.00806138381881436	0.00655900451362297
6_30620729_31621958	ENSG00000204536.9	CCHCR1	Esophagus_Gastroesophageal_Junction	COVID19_HGI_B2_ALL_eur_leave_ukbb_23andme_20210107	6_31118942_T_C	1.73903e-12	9.283e-06	11286	1.25228055405487e-08	0.000389919790062819	3.20755127832536e-05	0.998727203408546	0.000850788765802034	0.538322412029616
6_30620729_31621958	ENSG00000204536.9	CCHCR1	Skin_Sun_Exposed_Lower_leg	COVID19_HGI_B1_ALL_leave_23andme_20210107	6_31101791_T_A	6.0436e-28	0.912	11004	2.68425692616064e-15	0.826011901266936	5.42612581836193e-16	0.166968222324028	0.0070198764090302	0.829269475550125
6_30620729_31621958	ENSG00000204536.9	CCHCR1	Artery_Tibial	COVID19_HGI_C2_ALL_leave_UKBB_23andme_20210107	6_31119589_G_T	4.90878e-26	0.1187	11438	3.32679597713704e-16	0.466065083047843	3.80140815277004e-16	0.532554152726653	0.00138076422550731	0.971764406491396
6_30620729_31621958	ENSG00000204536.9	CCHCR1	Esophagus_Mucosa	COVID19_HGI_C2_ALL_leave_UKBB_23andme_20210107	6_31106409_A_G	2.79722e-23	0.7243	11438	1.69133410645342e-14	0.466506970902663	1.93262565709338e-14	0.533060029589958	0.000432999507342823	0.539695713079869
6_30620729_31621958	ENSG00000204536.9	CCHCR1	Muscle_Skeletal	COVID19_HGI_B1_ALL_eur_leave_ukbb_23andme_20210107	6_31137759_T_C	2.99048e-38	0.6948	11088	2.23088544731673e-27	0.773580386399694	6.28858316087462e-28	0.218054135101583	0.00836547849872517	0.131996803907022
6_30620729_31621958	ENSG00000204536.9	CCHCR1	Thyroid	COVID19_HGI_B1_ALL_leave_UKBB_23andme_20210107	6_31112108_G_T	6.46447e-40	0.1168	10048	3.96548453637046e-28	0.808996549059474	8.23641016194682e-29	0.168007602595297	0.0229958483452263	0.119610475706712
6_30620729_31621958	ENSG00000204536.9	CCHCR1	Vagina	COVID19_HGI_C2_ALL_eur_leave_23andme_20210107	6_31121232_T_C	0.079061	3.824e-06	11786	0.265514745679927	0.475696396924572	0.0886704699960529	0.158850806096435	0.0112675813030129	0.169810601852791
6_30620729_31621958	ENSG00000204536.9	CCHCR1	Small_Intestine_Terminal_Ileum	COVID19_HGI_B1_ALL_leave_UKBB_23andme_20210107	6_31118019_T_C	1.12682e-20	0.11	10039	1.6945531346716e-08	0.810225812293647	3.51558647489964e-09	0.168070925371164	0.0217032418740719	0.085876136189079
6_30620729_31621958	ENSG00000204536.9	CCHCR1	Adipose_Visceral_Omentum	COVID19_HGI_B1_ALL_leave_UKBB_23andme_20210107	6_31112108_G_T	1.50843e-32	0.1168	10048	4.83094994293549e-21	0.810201138903432	1.00340033700571e-21	0.16825925514891	0.0215396059476604	0.106475935175354
6_30620729_31621958	ENSG00000204536.9	CCHCR1	Thyroid	COVID19_HGI_B2_ALL_leave_UKBB_23andme_20210107	6_31118942_T_C	9.36931e-40	6.138e-05	10551	1.39402245485331e-31	0.000284393835090608	4.89950715261086e-28	0.999545873685812	0.000169732479098264	0.489400573914626
6_30620729_31621958	ENSG00000204536.9	CCHCR1	Liver	COVID19_HGI_B2_ALL_eur_leave_ukbb_23andme_20210107	6_31118942_T_C	3.2365e-16	9.283e-06	11288	3.8930563997605e-10	0.000389896500379977	9.97154996369751e-07	0.998667465642176	0.000941640313143243	0.551920388145394
6_30620729_31621958	ENSG00000204536.9	CCHCR1	Skin_Sun_Exposed_Lower_leg	COVID19_HGI_C2_ALL_leave_23andme_20210107	6_31101791_T_A	6.0436e-28	0.5041	11659	5.42791930319288e-16	0.167030433633973	2.70616408667945e-15	0.832753064514805	0.000216501851214971	0.860458672241466
6_30620729_31621958	ENSG00000204536.9	CCHCR1	Esophagus_Gastroesophageal_Junction	COVID19_HGI_B1_ALL_leave_UKBB_23andme_20210107	6_31112108_G_T	9.15474e-13	0.1168	10046	2.68707089448322e-05	0.810536766757618	5.58011465968271e-06	0.168299254200415	0.0211315282183617	0.0991552346880152
6_30620729_31621958	ENSG00000204536.9	CCHCR1	Uterus	COVID19_HGI_B1_ALL_eur_leave_ukbb_23andme_20210107	6_31117188_C_T	3.18938e-11	0.02333	11001	0.00949343605907866	0.716590994308281	0.00263192586174463	0.198592403091489	0.0726912406794074	0.074983355498077
6_30620729_31621958	ENSG00000204536.9	CCHCR1	Esophagus_Muscularis	COVID19_HGI_B1_ALL_leave_23andme_20210107	6_31117075_C_A	1.49195e-20	0.8509	11004	2.03301509349127e-11	0.821342264073288	4.10966460788498e-12	0.166018653278591	0.0126390826236801	0.346549056000868
6_30620729_31621958	ENSG00000204536.9	CCHCR1	Muscle_Skeletal	COVID19_HGI_B1_ALL_leave_23andme_20210107	6_31131609_A_T	2.99048e-38	0.5187	11004	2.10182262602938e-27	0.824917577509816	4.24875648287057e-28	0.166745691981223	0.00833673050896405	0.125805417418134
6_30620729_31621958	ENSG00000204536.9	CCHCR1	Brain_Putamen_basal_ganglia	COVID19_HGI_C2_ALL_leave_23andme_20210107	6_31121232_T_C	0.365813	1.595e-07	11652	0.0198200139457627	0.145558381934636	0.0988127026212339	0.725671345186041	0.0101375563123265	0.214810211745509
6_30620729_31621958	ENSG00000204536.9	CCHCR1	Adipose_Visceral_Omentum	COVID19_HGI_B1_ALL_leave_23andme_20210107	6_31112108_G_T	1.50843e-32	0.04697	11004	4.77796641109401e-21	0.801315243230274	9.65848188741964e-22	0.161946165786127	0.0367385909835965	0.106902846635571
6_30620729_31621958	ENSG00000204536.9	CCHCR1	Artery_Coronary	COVID19_HGI_B2_ALL_eur_leave_23andme_20210107	6_31118942_T_C	1.45436e-09	3.326e-05	11278	0.000281168853959002	0.095929346692824	0.0025804502978468	0.88037864401908	0.0208303901362901	0.436441014307024
6_30620729_31621958	ENSG00000204536.9	CCHCR1	Liver	COVID19_HGI_B2_ALL_eur_leave_23andme_20210107	6_31118942_T_C	3.2365e-16	3.326e-05	11278	9.15336595422452e-08	0.0916725826250037	8.40057693812826e-07	0.841265610963613	0.0670608748200286	0.456269007981262
6_30620729_31621958	ENSG00000204536.9	CCHCR1	Cells_EBV-transformed_lymphocytes	COVID19_HGI_A2_ALL_eur_leave_23andme_20210107	6_31121232_T_C	0.0116497	5.656e-12	11962	5.64609657580607e-11	7.01928349419743e-06	8.0435561535964e-06	0.999982909804645	2.02729924531408e-06	0.259827388385743
6_30620729_31621958	ENSG00000204536.9	CCHCR1	Pituitary	COVID19_HGI_B1_ALL_eur_leave_ukbb_23andme_20210107	6_31107317_C_T	4.74972e-16	0.04086	11081	1.4593968742022e-06	0.722544616862498	4.10722004375956e-07	0.203273503224797	0.0741800097938268	0.0826226791263635
6_30620729_31621958	ENSG00000204536.9	CCHCR1	Brain_Hippocampus	COVID19_HGI_C2_ALL_eur_leave_ukbb_23andme_20210107	6_31121232_T_C	0.395554	1.649e-05	11810	0.410936195845161	0.473848109681975	0.0512570593032165	0.0590993542301957	0.00485928093945158	0.119615584972292
6_30620729_31621958	ENSG00000204536.9	CCHCR1	Skin_Not_Sun_Exposed_Suprapubic	COVID19_HGI_B1_ALL_leave_UKBB_23andme_20210107	6_31112108_G_T	2.13409e-17	0.1168	10048	8.48976801288183e-10	0.810431938760952	1.76334596422037e-10	0.168307471871841	0.0212605883418963	0.0798157352370461
6_30620729_31621958	ENSG00000204536.9	CCHCR1	Esophagus_Muscularis	COVID19_HGI_A2_ALL_eur_leave_ukbb_23andme_20210107	6_31118942_T_C	1.71554e-18	0.0001837	11985	1.94863488847282e-17	7.89071229861185e-07	2.46952771848284e-11	0.999999171445518	3.94585583538099e-08	0.5284024637797
6_30620729_31621958	ENSG00000204536.9	CCHCR1	Brain_Substantia_nigra	COVID19_HGI_B2_ALL_leave_UKBB_23andme_20210107	6_31121232_T_C	0.835648	2.263e-10	10459	0.000115580653348136	0.000158589946159419	0.406225871877744	0.557352457629435	0.0361474998933124	0.248426777004911
6_30620729_31621958	ENSG00000204536.9	CCHCR1	Adipose_Visceral_Omentum	COVID19_HGI_B2_ALL_leave_UKBB_23andme_20210107	6_31118942_T_C	2.57691e-32	6.138e-05	10551	1.69580165026439e-24	0.000284403780752891	5.96015672914969e-21	0.999580864252015	0.000134731967229863	0.462008449015793
6_30620729_31621958	ENSG00000204536.9	CCHCR1	Heart_Atrial_Appendage	COVID19_HGI_B2_ALL_leave_23andme_20210107	6_31118942_T_C	6.60861e-23	9.44e-05	11293	1.03749554527632e-14	0.0248812183948399	4.03052954205702e-13	0.966593077930832	0.00852570367391335	0.413421304908441
6_30620729_31621958	ENSG00000204536.9	CCHCR1	Colon_Sigmoid	COVID19_HGI_A2_ALL_leave_UKBB_23andme_20210107	6_31121232_T_C	0.0481796	7.928e-13	11345	2.4421231917238e-11	8.51205273566683e-07	2.86891869496592e-05	0.99996540654657	5.05303678452005e-06	0.256020591737774
6_30620729_31621958	ENSG00000204536.9	CCHCR1	Artery_Coronary	COVID19_HGI_A2_ALL_eur_leave_23andme_20210107	6_31121232_T_C	0.171212	5.656e-12	11969	1.99294201339385e-08	6.99717898605961e-06	0.00283919001193259	0.996833534184163	0.000320258695497125	0.260962519133738
6_30620729_31621958	ENSG00000204536.9	CCHCR1	Cells_Transformed_fibroblasts	COVID19_HGI_B2_ALL_eur_leave_23andme_20210107	6_31128552_A_C	5.14994e-14	0.8869	11278	4.71007932421528e-07	0.098243203480036	4.3227140644908e-06	0.901634968473581	0.000117034324385194	0.715746140454725
6_30620729_31621958	ENSG00000204536.9	CCHCR1	Heart_Left_Ventricle	COVID19_HGI_B2_ALL_leave_UKBB_23andme_20210107	6_31119589_G_T	7.70217e-15	0.05044	10551	6.08446380342662e-10	0.000284440939670975	2.13847874694583e-06	0.999711597916807	1.82205633038191e-06	0.640553881295988
6_30620729_31621958	ENSG00000204536.9	CCHCR1	Stomach	COVID19_HGI_B1_ALL_leave_23andme_20210107	6_31118019_T_C	2.18464e-14	0.04133	11004	8.99799484227044e-07	0.800677782094651	1.81891128421025e-07	0.161816539376021	0.0375045968387152	0.0890994492185653
6_30620729_31621958	ENSG00000204536.9	CCHCR1	Skin_Sun_Exposed_Lower_leg	COVID19_HGI_B2_ALL_leave_UKBB_23andme_20210107	6_31101791_T_A	6.0436e-28	0.1407	10551	9.24338720243598e-19	0.000284441767194149	3.24873114884311e-15	0.99971450714573	1.05108707423656e-06	0.941924774817089
6_30620729_31621958	ENSG00000204536.9	CCHCR1	Esophagus_Muscularis	COVID19_HGI_B1_ALL_eur_leave_23andme_20210107	6_31117075_C_A	1.49195e-20	0.7093	11079	1.9218881259717e-11	0.776470699633775	4.83365646830089e-12	0.195258466672619	0.0282708336695535	0.176637066103608
6_30620729_31621958	ENSG00000204536.9	CCHCR1	Colon_Transverse	COVID19_HGI_A2_ALL_eur_leave_23andme_20210107	6_31118942_T_C	1.25556e-33	8.706e-05	11970	6.25993653553371e-26	7.01933762348491e-06	8.91804636971649e-21	0.999990621437053	2.35922532223117e-06	0.552105021104338
6_30620729_31621958	ENSG00000204536.9	CCHCR1	Brain_Frontal_Cortex_BA9	COVID19_HGI_B2_ALL_eur_leave_23andme_20210107	6_31121232_T_C	0.560685	9.818e-08	11193	0.0449638569493012	0.0497101598405295	0.412538141698633	0.456048177323181	0.0367396641883554	0.236881758868934
6_30620729_31621958	ENSG00000204536.9	CCHCR1	Stomach	COVID19_HGI_C2_ALL_eur_leave_ukbb_23andme_20210107	6_31118942_T_C	2.18464e-14	0.0341	11813	9.9566908998304e-07	0.885994208836235	1.24200177145223e-07	0.110515797899861	0.00348887339463801	0.166519788738223
6_30620729_31621958	ENSG00000204536.9	CCHCR1	Brain_Hippocampus	COVID19_HGI_C2_ALL_leave_UKBB_23andme_20210107	6_31121232_T_C	0.395554	8.216e-07	11435	0.215304391167594	0.240627575292639	0.246018719970097	0.274931274400148	0.0231180391695227	0.226576913411708
6_30620729_31621958	ENSG00000204536.9	CCHCR1	Brain_Nucleus_accumbens_basal_ganglia	COVID19_HGI_B1_ALL_eur_leave_23andme_20210107	6_31271281_G_A	0.237464	0.001763	11078	0.362519819456461	0.42844014853708	0.091170823663574	0.107739127024777	0.0101300813181074	0.00898778700306166
6_30620729_31621958	ENSG00000204536.9	CCHCR1	Whole_Blood	COVID19_HGI_B2_ALL_leave_UKBB_23andme_20210107	6_31118942_T_C	1.04195e-21	6.138e-05	10551	6.23842673157402e-17	0.000284410974026011	2.19259139520834e-13	0.999606171435393	0.000109417590359566	0.43895920140674
6_30620729_31621958	ENSG00000204536.9	CCHCR1	Artery_Tibial	COVID19_HGI_B1_ALL_eur_leave_23andme_20210107	6_31119589_G_T	4.90878e-26	0.6283	11079	5.6634789811716e-16	0.793339096914426	1.42439673987711e-16	0.199522095258155	0.00713880782741706	0.967555764483111
6_30620729_31621958	ENSG00000204536.9	CCHCR1	Brain_Amygdala	COVID19_HGI_C2_ALL_leave_23andme_20210107	6_31121232_T_C	0.834852	1.595e-07	11571	0.0764657996308459	0.0852935277865218	0.380830113560221	0.424763065488061	0.0326474935343514	0.230787392618682
6_30620729_31621958	ENSG00000204536.9	CCHCR1	Testis	COVID19_HGI_B2_ALL_leave_UKBB_23andme_20210107	6_31124849_C_T	2.42618e-39	0.5856	10551	8.12407225062301e-28	0.000284441975259951	2.85533062696923e-24	0.99971523915734	3.18867401654589e-07	0.997049015182681
6_30620729_31621958	ENSG00000204536.9	CCHCR1	Lung	COVID19_HGI_B1_ALL_leave_UKBB_23andme_20210107	6_31118019_T_C	5.16427e-35	0.11	10048	2.23779636072688e-24	0.810283701668364	4.64795878455968e-25	0.168276503451918	0.0214397948797183	0.075205991603603
6_30620729_31621958	ENSG00000204536.9	CCHCR1	Brain_Cerebellar_Hemisphere	COVID19_HGI_B1_ALL_eur_leave_ukbb_23andme_20210107	6_31161229_G_A	2.83193e-12	0.29	11086	0.004619267833257	0.760309984250758	0.00130170874675755	0.214235667337862	0.0195333718313658	0.0552979614105238
6_30620729_31621958	ENSG00000204536.9	CCHCR1	Esophagus_Muscularis	COVID19_HGI_B2_ALL_leave_UKBB_23andme_20210107	6_31118942_T_C	1.71554e-18	6.138e-05	10551	7.04040601177169e-15	0.000284433779931011	2.47445939567665e-11	0.99968640656768	2.91596276350512e-05	0.470228620385795
6_30620729_31621958	ENSG00000204536.9	CCHCR1	Adrenal_Gland	COVID19_HGI_B1_ALL_leave_UKBB_23andme_20210107	6_31072300_T_C	7.79743e-06	0.2727	10047	0.349242901068364	0.470680086603985	0.0725305528077527	0.0977407477642199	0.00980571175567876	0.0186461348216076
6_30620729_31621958	ENSG00000204536.9	CCHCR1	Pancreas	COVID19_HGI_B1_ALL_leave_23andme_20210107	6_31109810_G_A	1.26776e-09	0.05368	11004	0.00221214872810404	0.80463869905906	0.000447177660626943	0.162624651323124	0.0300773232290846	0.0782327882034357
6_30620729_31621958	ENSG00000204536.9	CCHCR1	Ovary	COVID19_HGI_B1_ALL_eur_leave_ukbb_23andme_20210107	6_31116210_G_A	4.42045e-06	0.04823	11064	0.303328477472882	0.466317201690892	0.0851952335281469	0.130959335034942	0.0141997522731363	0.0340447766852323
6_30620729_31621958	ENSG00000204536.9	CCHCR1	Heart_Left_Ventricle	COVID19_HGI_A2_ALL_leave_23andme_20210107	6_31121232_T_C	0.0606305	4.713e-12	11300	1.23186971385057e-11	5.8461832461947e-06	2.10711741241369e-06	0.999991668847689	3.77839331939699e-07	0.247690104501357
6_30620729_31621958	ENSG00000204536.9	CCHCR1	Liver	COVID19_HGI_A2_ALL_eur_leave_23andme_20210107	6_31118942_T_C	3.2365e-16	8.706e-05	11969	6.62342292068305e-12	7.01933152901433e-06	9.43587724811177e-07	0.999989753235948	2.28383817654644e-06	0.499363970448415
6_30620729_31621958	ENSG00000204536.9	CCHCR1	Artery_Coronary	COVID19_HGI_B1_ALL_leave_UKBB_23andme_20210107	6_31119589_G_T	5.38268e-12	0.9477	10048	0.00243891614007989	0.816152272872535	0.000506568957615361	0.169505463325762	0.0113967787040079	0.335783374390035
6_30620729_31621958	ENSG00000204536.9	CCHCR1	Artery_Tibial	COVID19_HGI_B2_ALL_eur_leave_23andme_20210107	6_31119589_G_T	4.90878e-26	0.0416	11278	7.00848131197473e-17	0.0981844626537541	6.43209140496621e-16	0.901095266469362	0.000720270876883531	0.992230579349918
6_30620729_31621958	ENSG00000204536.9	CCHCR1	Uterus	COVID19_HGI_B2_ALL_eur_leave_ukbb_23andme_20210107	6_31118942_T_C	3.18938e-11	9.283e-06	11203	5.07899750396506e-06	0.000384187243479626	0.013009177375587	0.984042026426722	0.00255952995670655	0.186612402745401
6_30620729_31621958	ENSG00000204536.9	CCHCR1	Brain_Cortex	COVID19_HGI_A2_ALL_eur_leave_ukbb_23andme_20210107	6_31121232_T_C	0.261591	7.312e-13	11984	3.01356813796569e-07	4.57398410778514e-07	0.381913004443409	0.579627881646654	0.0384583551547116	0.264641597080454
6_30620729_31621958	ENSG00000204536.9	CCHCR1	Liver	COVID19_HGI_A2_ALL_leave_UKBB_23andme_20210107	6_31118942_T_C	3.2365e-16	0.0003385	11345	8.03221253423509e-13	8.51232949783307e-07	9.43595506545308e-07	0.999997924344961	2.80825778798079e-07	0.186736274142634
6_30620729_31621958	ENSG00000204536.9	CCHCR1	Brain_Anterior_cingulate_cortex_BA24	COVID19_HGI_B1_ALL_leave_UKBB_23andme_20210107	6_31485354_G_A	0.0188783	0.001714	10045	0.365446120842659	0.455160313160399	0.0758139295107696	0.0944164988956354	0.00916313759053788	0.0130297482789138
6_30620729_31621958	ENSG00000204536.9	CCHCR1	Pituitary	COVID19_HGI_C2_ALL_leave_23andme_20210107	6_31118942_T_C	1.04992e-15	0.01175	11651	3.36777376314074e-07	0.16686526217036	1.67903620066034e-06	0.831921701626292	0.00121102038977063	0.152164079380591
6_30620729_31621958	ENSG00000204536.9	CCHCR1	Cells_EBV-transformed_lymphocytes	COVID19_HGI_B2_ALL_eur_leave_ukbb_23andme_20210107	6_31121232_T_C	0.0116497	3.223e-10	11281	3.13927204060213e-09	0.000390259552667186	8.0408306021854e-06	0.999598283481436	3.41299602196304e-06	0.147540914208913
6_30620729_31621958	ENSG00000204536.9	CCHCR1	Small_Intestine_Terminal_Ileum	COVID19_HGI_B2_ALL_leave_UKBB_23andme_20210107	6_31118942_T_C	1.12682e-20	6.138e-05	10542	5.94810955294067e-12	0.000284400504178464	2.09055491118819e-08	0.999569322771107	0.000146255813217093	0.488646845217394
6_30620729_31621958	ENSG00000204536.9	CCHCR1	Ovary	COVID19_HGI_B1_ALL_eur_leave_23andme_20210107	6_31116210_G_A	4.42045e-06	0.02128	11055	0.31071954887228	0.477337807641445	0.0778456965312718	0.119574651451117	0.0145222955038873	0.0545645931697376
6_30620729_31621958	ENSG00000204536.9	CCHCR1	Artery_Tibial	COVID19_HGI_C2_ALL_eur_leave_23andme_20210107	6_31119589_G_T	4.90878e-26	0.1392	11801	5.34086948588978e-16	0.748225258656188	1.78403618386851e-16	0.249931419165067	0.00184332217874279	0.967503303727877
6_30620729_31621958	ENSG00000204536.9	CCHCR1	Heart_Left_Ventricle	COVID19_HGI_B2_ALL_leave_23andme_20210107	6_31119589_G_T	7.70217e-15	0.06061	11293	5.28729861041831e-08	0.0250923575237774	2.05404383122361e-06	0.974803970991771	0.000101564567633951	0.743930377600051
6_30620729_31621958	ENSG00000204536.9	CCHCR1	Esophagus_Mucosa	COVID19_HGI_C2_ALL_eur_leave_23andme_20210107	6_31208788_A_T	3.94886e-23	0.2924	11801	2.7155911090436e-14	0.749019473840114	9.07101888919922e-15	0.250197775233549	0.000782750926299157	0.434713433485839
6_30620729_31621958	ENSG00000204536.9	CCHCR1	Brain_Anterior_cingulate_cortex_BA24	COVID19_HGI_C2_ALL_eur_leave_ukbb_23andme_20210107	6_31121232_T_C	0.887983	1.649e-05	11807	0.360155549844246	0.525162504480811	0.0449146798554485	0.0654882721305179	0.0042789936889769	0.106670799530605
6_30620729_31621958	ENSG00000204536.9	CCHCR1	Colon_Transverse	COVID19_HGI_C2_ALL_leave_23andme_20210107	6_31118942_T_C	1.25556e-33	0.01175	11659	1.49823502190458e-21	0.166846606613057	7.46965749343143e-21	0.831835468106143	0.00131792528080018	0.167732358005642
6_30620729_31621958	ENSG00000204536.9	CCHCR1	Colon_Sigmoid	COVID19_HGI_B2_ALL_leave_UKBB_23andme_20210107	6_31118942_T_C	7.07588e-13	6.138e-05	10551	8.406209853001e-09	0.000284396111162414	2.95449224348831e-05	0.999553910884399	0.00013213967579493	0.469303829836547
6_30620729_31621958	ENSG00000204536.9	CCHCR1	Artery_Tibial	COVID19_HGI_A2_ALL_leave_23andme_20210107	6_31119589_G_T	4.90878e-26	0.1634	11300	4.17304526072925e-21	5.84619766108213e-06	7.13800837280728e-16	0.999994134878084	1.89242505595834e-08	0.979714251208263
6_30620729_31621958	ENSG00000204536.9	CCHCR1	Stomach	COVID19_HGI_C2_ALL_leave_23andme_20210107	6_31118942_T_C	2.18464e-14	0.01175	11659	1.8748790650331e-07	0.166835745752966	9.34746835619897e-07	0.831781255838211	0.00138187617408099	0.171920239121201
6_30620729_31621958	ENSG00000204536.9	CCHCR1	Brain_Putamen_basal_ganglia	COVID19_HGI_C2_ALL_eur_leave_23andme_20210107	6_31121232_T_C	0.365813	3.824e-06	11794	0.0892943658653414	0.657107190450878	0.0298022640054458	0.219307018120167	0.00448916155816816	0.105600561995228
6_30620729_31621958	ENSG00000204536.9	CCHCR1	Cells_Transformed_fibroblasts	COVID19_HGI_C2_ALL_eur_leave_ukbb_23andme_20210107	6_31128552_A_C	5.14994e-14	0.3416	11813	4.10139760509592e-06	0.887842531786962	5.11610046169638e-07	0.110748442935992	0.00140441226939537	0.779670965704946
6_30620729_31621958	ENSG00000204536.9	CCHCR1	Muscle_Skeletal	COVID19_HGI_B2_ALL_leave_23andme_20210107	6_31131569_C_T	2.99048e-38	0.05741	11293	5.72649536313507e-29	0.0250932257004156	2.22466581554538e-27	0.974837730998463	6.90433011209249e-05	0.21425818504288
6_30620729_31621958	ENSG00000204536.9	CCHCR1	Testis	COVID19_HGI_B1_ALL_eur_leave_ukbb_23andme_20210107	6_31124849_C_T	2.42618e-39	0.5507	11088	2.20907643890677e-24	0.773447165896801	6.22710633192889e-25	0.21801641098667	0.00853642311652866	0.996982807899464
6_30620729_31621958	ENSG00000204536.9	CCHCR1	Nerve_Tibial	COVID19_HGI_A2_ALL_leave_UKBB_23andme_20210107	6_31118942_T_C	6.01463e-36	0.0003385	11345	1.6877495745526e-30	8.51233883501243e-07	1.9827076386908e-24	0.999999021396756	1.27369365869876e-07	0.52189143218495
6_30620729_31621958	ENSG00000204536.9	CCHCR1	Adipose_Visceral_Omentum	COVID19_HGI_C2_ALL_eur_leave_23andme_20210107	6_31118942_T_C	2.57691e-32	0.03538	11801	4.45761805556427e-21	0.747589454321051	1.48899948332427e-21	0.249718189367326	0.0026923563116205	0.137840434313655
6_30620729_31621958	ENSG00000204536.9	CCHCR1	Minor_Salivary_Gland	COVID19_HGI_C2_ALL_eur_leave_ukbb_23andme_20210107	6_31121232_T_C	0.985497	1.649e-05	11707	0.320288832896451	0.565715340129735	0.0397411085830556	0.0701893114769581	0.00406540691380063	0.0995356867446385
6_30620729_31621958	ENSG00000204536.9	CCHCR1	Thyroid	COVID19_HGI_B1_ALL_eur_leave_ukbb_23andme_20210107	6_31112108_G_T	6.46447e-40	0.02551	11088	3.50718285404077e-28	0.715498648353553	9.88630369370009e-29	0.20160710095173	0.0828942506947135	0.119350295965026
6_30620729_31621958	ENSG00000204536.9	CCHCR1	Vagina	COVID19_HGI_A2_ALL_leave_23andme_20210107	6_31121232_T_C	0.079061	4.713e-12	11293	2.02617431162332e-06	3.5588278513217e-06	0.34657781767643	0.608694013823142	0.0447225834982653	0.258870107482538
6_30620729_31621958	ENSG00000204536.9	CCHCR1	Testis	COVID19_HGI_B1_ALL_leave_23andme_20210107	6_31124849_C_T	2.42618e-39	0.1883	11004	2.34603738677866e-24	0.821400262998775	4.74242756391054e-25	0.166030447339224	0.0125692896620012	0.997573053145486
6_30620729_31621958	ENSG00000204536.9	CCHCR1	Skin_Not_Sun_Exposed_Suprapubic	COVID19_HGI_B2_ALL_eur_leave_23andme_20210107	6_31118942_T_C	2.48112e-17	3.326e-05	11278	9.57816335931849e-11	0.0916280452653199	8.79043825280256e-10	0.840856411011689	0.0675155427481659	0.458702883007708
6_30620729_31621958	ENSG00000204536.9	CCHCR1	Esophagus_Mucosa	COVID19_HGI_B2_ALL_eur_leave_23andme_20210107	6_31106409_A_G	2.79722e-23	0.08859	11278	3.56995193056539e-15	0.0982285188558615	3.27635276554119e-14	0.901500044724544	0.000271436419561123	0.749241883344713
6_30620729_31621958	ENSG00000204536.9	CCHCR1	Nerve_Tibial	COVID19_HGI_C2_ALL_eur_leave_23andme_20210107	6_31118942_T_C	6.01463e-36	0.03538	11801	1.49540929596841e-24	0.747462839622892	4.99518720828004e-25	0.249675726576515	0.00286143380059469	0.15194539491158
6_30620729_31621958	ENSG00000204536.9	CCHCR1	Brain_Cerebellum	COVID19_HGI_C2_ALL_eur_leave_23andme_20210107	6_31206206_C_T	1.11341e-13	0.4351	11801	4.4154309378716e-05	0.749002319195072	1.47490751858787e-05	0.250192081039949	0.000746696380414085	0.274170028637279
6_30620729_31621958	ENSG00000204536.9	CCHCR1	Brain_Amygdala	COVID19_HGI_A2_ALL_leave_UKBB_23andme_20210107	6_31121232_T_C	0.834852	7.928e-13	11300	3.91750814455995e-07	4.26116623033523e-07	0.460214799374395	0.500547281018943	0.0392371017392245	0.26147561968302
6_30620729_31621958	ENSG00000204536.9	CCHCR1	Brain_Cerebellar_Hemisphere	COVID19_HGI_B1_ALL_leave_UKBB_23andme_20210107	6_31161229_G_A	2.83193e-12	0.4418	10046	0.00501184909475876	0.81393300756213	0.00103927454779598	0.168768746524181	0.0112471222711349	0.0733349076983319
6_30620729_31621958	ENSG00000204536.9	CCHCR1	Brain_Spinal_cord_cervical_c-1	COVID19_HGI_B2_ALL_eur_leave_23andme_20210107	6_31121232_T_C	0.000149239	9.818e-08	11258	0.0236840844621528	0.0640298001660761	0.217360113209589	0.58752454332357	0.107401458838613	0.237919043878123
6_30620729_31621958	ENSG00000204536.9	CCHCR1	Liver	COVID19_HGI_C2_ALL_eur_leave_23andme_20210107	6_31118942_T_C	3.2365e-16	0.03538	11800	7.46460094131815e-07	0.747636954225301	2.49338731542112e-07	0.249729203169636	0.00263284680623731	0.136642405026981
6_30620729_31621958	ENSG00000204536.9	CCHCR1	Muscle_Skeletal	COVID19_HGI_B1_ALL_eur_leave_23andme_20210107	6_31137837_A_T	2.99048e-38	0.4549	11079	2.28512625876119e-27	0.792388894889588	5.74722075248818e-28	0.199281923744066	0.00832918136634757	0.133767619657685
6_30620729_31621958	ENSG00000204536.9	CCHCR1	Skin_Not_Sun_Exposed_Suprapubic	COVID19_HGI_B1_ALL_eur_leave_ukbb_23andme_20210107	6_31112108_G_T	2.13409e-17	0.02551	11088	7.54945819993868e-10	0.721535182431463	2.12809652629022e-10	0.203316469257885	0.0751483473428972	0.0816641475752625
6_30620729_31621958	ENSG00000204536.9	CCHCR1	Brain_Frontal_Cortex_BA9	COVID19_HGI_C2_ALL_leave_23andme_20210107	6_31121232_T_C	0.560685	1.595e-07	11582	0.0754265215595776	0.086119242301707	0.375978657812312	0.42924544350564	0.0332301348207641	0.230843718312047
6_30620729_31621958	ENSG00000204536.9	CCHCR1	Brain_Substantia_nigra	COVID19_HGI_B1_ALL_leave_UKBB_23andme_20210107	6_31321211_C_T	0.05936	0.00127	9935	0.357918053241859	0.466396623071293	0.0725308670353425	0.0945050280663517	0.00864942858515425	0.00992935583258372
6_30620729_31621958	ENSG00000204536.9	CCHCR1	Brain_Amygdala	COVID19_HGI_C2_ALL_leave_UKBB_23andme_20210107	6_31121232_T_C	0.834852	8.216e-07	11361	0.218337520108721	0.239114192266238	0.248772466167834	0.272423930423159	0.0213518910340487	0.225208403591139
6_30620729_31621958	ENSG00000204536.9	CCHCR1	Breast_Mammary_Tissue	COVID19_HGI_B1_ALL_eur_leave_23andme_20210107	6_31118019_T_C	4.45104e-30	0.01234	11079	1.8509815621238e-18	0.719575050166065	4.65532248186494e-19	0.180877615105701	0.0995473347282306	0.0812211521924316
6_30620729_31621958	ENSG00000204536.9	CCHCR1	Esophagus_Mucosa	COVID19_HGI_C2_ALL_leave_23andme_20210107	6_31208788_A_T	3.94886e-23	0.2678	11659	6.05600543076553e-15	0.167037886749694	3.0193050946489e-14	0.832790267708248	0.000171845542022503	0.453830514019983
6_30620729_31621958	ENSG00000204536.9	CCHCR1	Artery_Tibial	COVID19_HGI_A2_ALL_leave_UKBB_23andme_20210107	6_31119589_G_T	4.90878e-26	0.2611	11345	6.07615098212076e-22	8.51233989584364e-07	7.13804414335759e-16	0.999999146144136	2.62187597569612e-09	0.976422689967585
6_30620729_31621958	ENSG00000204536.9	CCHCR1	Whole_Blood	COVID19_HGI_B1_ALL_eur_leave_23andme_20210107	6_31110391_G_C	4.63637e-22	0.0157	11079	1.58527004432856e-13	0.722727418766158	3.98704310631929e-14	0.181674402651783	0.0955981785818614	0.108048276998124
6_30620729_31621958	ENSG00000204536.9	CCHCR1	Breast_Mammary_Tissue	COVID19_HGI_C2_ALL_leave_UKBB_23andme_20210107	6_31118942_T_C	4.45104e-30	0.01718	11438	1.19713743534887e-18	0.465391037783626	1.36792518627419e-18	0.531782500144961	0.00282646207141686	0.160826726229464
6_30620729_31621958	ENSG00000204536.9	CCHCR1	Brain_Anterior_cingulate_cortex_BA24	COVID19_HGI_B1_ALL_eur_leave_ukbb_23andme_20210107	6_31321211_C_T	0.0860862	0.002817	11084	0.326718103471986	0.444903649750662	0.0920054036870778	0.125275930228179	0.0110969128620957	0.00354119401516315
6_30620729_31621958	ENSG00000204536.9	CCHCR1	Esophagus_Mucosa	COVID19_HGI_B1_ALL_eur_leave_23andme_20210107	6_31106409_A_G	2.79722e-23	0.1608	11079	2.86639544711934e-14	0.789630022680084	7.20914537451105e-15	0.198584595703906	0.0117853816159744	0.727385035921919
6_30620729_31621958	ENSG00000204536.9	CCHCR1	Artery_Aorta	COVID19_HGI_B1_ALL_eur_leave_23andme_20210107	6_31118019_T_C	1.54663e-15	0.01234	11079	5.2292505146793e-08	0.719498948892474	1.31518584422627e-08	0.180858379937414	0.0996426057257463	0.0825317684296452
6_30620729_31621958	ENSG00000204536.9	CCHCR1	Vagina	COVID19_HGI_B1_ALL_leave_UKBB_23andme_20210107	6_31107317_C_T	7.74493e-07	0.1276	10037	0.317953890186541	0.501797096457882	0.0659156995704854	0.104018312029837	0.010315001755255	0.032957597465112
6_30620729_31621958	ENSG00000204536.9	CCHCR1	Adipose_Visceral_Omentum	COVID19_HGI_C2_ALL_leave_UKBB_23andme_20210107	6_31118942_T_C	2.57691e-32	0.01718	11438	2.77464541465117e-21	0.465337232938612	3.17048588876134e-21	0.531720903914312	0.00294186314707927	0.160449118431924
6_30620729_31621958	ENSG00000204536.9	CCHCR1	Brain_Substantia_nigra	COVID19_HGI_B2_ALL_eur_leave_23andme_20210107	6_31121232_T_C	0.835648	9.818e-08	11114	0.0388850307196751	0.0562555305514052	0.356820958579366	0.516186136049736	0.0318523440998179	0.238936554907446
6_30620729_31621958	ENSG00000204536.9	CCHCR1	Adipose_Visceral_Omentum	COVID19_HGI_C2_ALL_leave_23andme_20210107	6_31118942_T_C	2.57691e-32	0.01175	11659	9.94831685887145e-22	0.166843742088961	4.95987068019772e-21	0.831821169462718	0.0013350884483233	0.15716214500428
6_30620729_31621958	ENSG00000204536.9	CCHCR1	Adipose_Subcutaneous	COVID19_HGI_B1_ALL_eur_leave_ukbb_23andme_20210107	6_31112602_G_C	2.62147e-46	0.02537	11088	1.15871853389512e-32	0.717316306566255	3.26628060136864e-33	0.202121808116198	0.0805618853175501	0.281456022190525
6_30620729_31621958	ENSG00000204536.9	CCHCR1	Esophagus_Gastroesophageal_Junction	COVID19_HGI_B1_ALL_eur_leave_23andme_20210107	6_31112108_G_T	9.15474e-13	0.01462	11076	2.32320381043343e-05	0.723142984427205	5.84175149644026e-06	0.181740944453987	0.095086997329208	0.100192792107584
6_30620729_31621958	ENSG00000204536.9	CCHCR1	Minor_Salivary_Gland	COVID19_HGI_B2_ALL_eur_leave_23andme_20210107	6_31121232_T_C	0.985497	9.818e-08	11183	0.0354545287414474	0.0600519064571983	0.325297101334066	0.550951045339571	0.0282454181277176	0.23225892995749
6_30620729_31621958	ENSG00000204536.9	CCHCR1	Esophagus_Muscularis	COVID19_HGI_C2_ALL_leave_UKBB_23andme_20210107	6_31117075_C_A	1.49195e-20	0.1473	11438	1.15340818940067e-11	0.46598079248476	1.31795737544227e-11	0.532457656194367	0.00156155129616061	0.596632211584443
6_30620729_31621958	ENSG00000204536.9	CCHCR1	Brain_Putamen_basal_ganglia	COVID19_HGI_B1_ALL_leave_UKBB_23andme_20210107	6_31118019_T_C	1.83407e-08	0.11	10043	0.100867964379048	0.713993398472951	0.020943572575601	0.148233015229755	0.0159620493426455	0.0523536744050479
6_30620729_31621958	ENSG00000204536.9	CCHCR1	Adipose_Visceral_Omentum	COVID19_HGI_B1_ALL_eur_leave_ukbb_23andme_20210107	6_31112108_G_T	1.50843e-32	0.02551	11088	4.29492353409922e-21	0.720303869945818	1.21068447715531e-21	0.202967797898554	0.0767283321556302	0.108074557513774
6_30620729_31621958	ENSG00000204536.9	CCHCR1	Prostate	COVID19_HGI_B1_ALL_eur_leave_23andme_20210107	6_31107317_C_T	8.64048e-09	0.01655	11079	0.034670883200175	0.709313760110653	0.00871992165295775	0.178327422405787	0.0689680126304272	0.0843917458919522
6_30620729_31621958	ENSG00000204536.9	CCHCR1	Adrenal_Gland	COVID19_HGI_C2_ALL_leave_23andme_20210107	6_31121232_T_C	0.00520958	1.595e-07	11654	0.0589148175509036	0.0914825249513439	0.293638594437849	0.455859892975421	0.100104170084482	0.23479942447196
6_30620729_31621958	ENSG00000204536.9	CCHCR1	Colon_Sigmoid	COVID19_HGI_B1_ALL_eur_leave_23andme_20210107	6_31118019_T_C	7.07588e-13	0.01234	11079	2.15691600995574e-05	0.728215584889562	5.42476478324307e-06	0.18306160959129	0.0886958115942653	0.0956452360833859
6_30620729_31621958	ENSG00000204536.9	CCHCR1	Pituitary	COVID19_HGI_B1_ALL_eur_leave_23andme_20210107	6_31107317_C_T	4.74972e-16	0.01655	11072	1.45474187402244e-06	0.720239933585232	3.64749324713383e-07	0.180487425759189	0.0992708211643816	0.106479412511297
6_30620729_31621958	ENSG00000204536.9	CCHCR1	Colon_Transverse	COVID19_HGI_B2_ALL_leave_UKBB_23andme_20210107	6_31118942_T_C	1.25556e-33	6.138e-05	10551	2.55385620692177e-24	0.000284402802786946	8.97592195089106e-21	0.99957742359807	0.000138173599145701	0.474609258483643
6_30620729_31621958	ENSG00000204536.9	CCHCR1	Brain_Caudate_basal_ganglia	COVID19_HGI_B1_ALL_eur_leave_23andme_20210107	6_31127562_C_T	5.94353e-05	0.03889	11079	0.314574224685162	0.475444359354434	0.0791171824916389	0.119565625347783	0.0112986081209818	0.011833149089242
6_30620729_31621958	ENSG00000204536.9	CCHCR1	Adipose_Subcutaneous	COVID19_HGI_A2_ALL_eur_leave_23andme_20210107	6_31118942_T_C	1.6023e-45	8.706e-05	11970	1.11796579407034e-37	7.01933933136393e-06	1.5926792124301e-32	0.999990864988889	2.11567177858351e-06	0.539811127399416
6_30620729_31621958	ENSG00000204536.9	CCHCR1	Brain_Cerebellum	COVID19_HGI_C2_ALL_leave_UKBB_23andme_20210107	6_31206206_C_T	1.11341e-13	0.4868	11438	2.74995694388635e-05	0.466448502685948	3.14227527570006e-05	0.532993153674199	0.000499421317656593	0.259299931609304
6_30620729_31621958	ENSG00000204536.9	CCHCR1	Colon_Sigmoid	COVID19_HGI_A2_ALL_eur_leave_ukbb_23andme_20210107	6_31121232_T_C	0.0481796	7.312e-13	11985	2.26377438529396e-11	7.89044594483257e-07	2.86890767785453e-05	0.999965411049109	5.11080688098713e-06	0.256190581231293
6_30620729_31621958	ENSG00000204536.9	CCHCR1	Skin_Not_Sun_Exposed_Suprapubic	COVID19_HGI_B2_ALL_leave_23andme_20210107	6_31118942_T_C	2.48112e-17	9.44e-05	11293	2.60352218094085e-11	0.0249061999490326	1.01143307182953e-09	0.967564573922774	0.00752922509072519	0.40168338717855
6_30620729_31621958	ENSG00000204536.9	CCHCR1	Whole_Blood	COVID19_HGI_C2_ALL_eur_leave_23andme_20210107	6_31118942_T_C	1.04195e-21	0.03538	11801	1.63980658852912e-13	0.747749715677919	5.47752439225643e-14	0.249771936243246	0.00247834807861501	0.115538665771658
6_30620729_31621958	ENSG00000204536.9	CCHCR1	Artery_Coronary	COVID19_HGI_C2_ALL_leave_UKBB_23andme_20210107	6_31119589_G_T	5.38268e-12	0.1187	11438	0.00135342389581339	0.464429846054976	0.00154650801162938	0.530685022755579	0.00198519928200275	0.381216868845501
6_30620729_31621958	ENSG00000204536.9	CCHCR1	Artery_Coronary	COVID19_HGI_B1_ALL_eur_leave_ukbb_23andme_20210107	6_31119589_G_T	5.38268e-12	0.6414	11087	0.00223148293728204	0.755078505815293	0.000628980122025511	0.212802021387597	0.0292590097378027	0.158331605700494
6_30620729_31621958	ENSG00000204536.9	CCHCR1	Pancreas	COVID19_HGI_B2_ALL_eur_leave_ukbb_23andme_20210107	6_31118942_T_C	2.0663e-09	9.283e-06	11288	1.06535237512453e-06	0.000388801484558584	0.00272875944929839	0.995862650108469	0.00101872360529801	0.364305557301288
6_30620729_31621958	ENSG00000204536.9	CCHCR1	Lung	COVID19_HGI_A2_ALL_eur_leave_23andme_20210107	6_31118942_T_C	5.16427e-35	8.706e-05	11970	1.85599470205721e-29	7.01933888254026e-06	2.64409179245508e-24	0.99999080098444	2.17967668187865e-06	0.543101338368493
6_30620729_31621958	ENSG00000204536.9	CCHCR1	Brain_Cerebellar_Hemisphere	COVID19_HGI_B2_ALL_leave_UKBB_23andme_20210107	6_31121232_T_C	0.837004	2.263e-10	10551	1.73348394418204e-06	0.000282559208120834	0.00609259696921434	0.993097437996952	0.000525672341768163	0.242336880085399
6_30620729_31621958	ENSG00000204536.9	CCHCR1	Artery_Aorta	COVID19_HGI_C2_ALL_eur_leave_ukbb_23andme_20210107	6_31118942_T_C	1.54663e-15	0.0341	11813	6.43851478793766e-08	0.886109755073622	8.03143017352896e-09	0.110530340226768	0.00335983228303259	0.149563212952138
6_30620729_31621958	ENSG00000204536.9	CCHCR1	Esophagus_Gastroesophageal_Junction	COVID19_HGI_B1_ALL_leave_23andme_20210107	6_31112108_G_T	9.15474e-13	0.04697	11002	2.57858636413521e-05	0.802758244365732	5.21178177619932e-06	0.162216728343137	0.034994029645714	0.0994871862986355
6_30620729_31621958	ENSG00000204536.9	CCHCR1	Brain_Anterior_cingulate_cortex_BA24	COVID19_HGI_B1_ALL_leave_23andme_20210107	6_31005432_C_T	0.201713	0.001427	10999	0.350056373234753	0.475192120301335	0.0706711249963558	0.0959259987960742	0.00815438267148191	0.00704200668338769
6_30620729_31621958	ENSG00000204536.9	CCHCR1	Brain_Hippocampus	COVID19_HGI_B1_ALL_leave_23andme_20210107	6_31005432_C_T	0.996526	0.001427	11003	0.397461339383801	0.427721099046426	0.0803400489895639	0.086448515693811	0.00802899688639885	0.00651568980958514
6_30620729_31621958	ENSG00000204536.9	CCHCR1	Lung	COVID19_HGI_B1_ALL_leave_23andme_20210107	6_31118019_T_C	5.16427e-35	0.04133	11004	2.21329382836743e-24	0.801411579537846	4.47409138398063e-25	0.161965755739659	0.036622664722498	0.0801092683089464
6_30620729_31621958	ENSG00000204536.9	CCHCR1	Esophagus_Muscularis	COVID19_HGI_C2_ALL_eur_leave_23andme_20210107	6_31117075_C_A	1.49195e-20	0.2378	11801	1.85251871866395e-11	0.74842381656335	6.18805689620704e-12	0.24999800956098	0.00157817385095785	0.614080185584944
6_30620729_31621958	ENSG00000204536.9	CCHCR1	Brain_Cortex	COVID19_HGI_A2_ALL_eur_leave_23andme_20210107	6_31121232_T_C	0.261591	5.656e-12	11969	2.68230985445416e-06	4.0672095417147e-06	0.382127894161763	0.579385338117209	0.0384800182016331	0.26148503675828
6_30620729_31621958	ENSG00000204536.9	CCHCR1	Brain_Frontal_Cortex_BA9	COVID19_HGI_B2_ALL_leave_UKBB_23andme_20210107	6_31121232_T_C	0.560685	2.263e-10	10495	0.000133903986634007	0.000138769824497666	0.470626178140296	0.487686499854015	0.0414146481945572	0.248423542110713
6_30620729_31621958	ENSG00000204536.9	CCHCR1	Brain_Anterior_cingulate_cortex_BA24	COVID19_HGI_B2_ALL_leave_23andme_20210107	6_31121232_T_C	0.887983	2.128e-08	11289	0.0101018901686475	0.0141622927281722	0.392444432683937	0.550152305667132	0.0331390787521114	0.240697665564653
6_30620729_31621958	ENSG00000204536.9	CCHCR1	Spleen	COVID19_HGI_B2_ALL_leave_UKBB_23andme_20210107	6_31118942_T_C	3.19403e-24	6.138e-05	10549	1.02520346087893e-14	0.000284405201127387	3.60323583912221e-11	0.99958585747387	0.000129737288957658	0.458876080976595
6_30620729_31621958	ENSG00000204536.9	CCHCR1	Spleen	COVID19_HGI_B2_ALL_eur_leave_ukbb_23andme_20210107	6_31118942_T_C	3.19403e-24	9.283e-06	11283	1.40548285557379e-14	0.000389899841317601	3.59995873567202e-11	0.998676021831923	0.00093407829074636	0.548933253328354
6_30620729_31621958	ENSG00000204536.9	CCHCR1	Minor_Salivary_Gland	COVID19_HGI_B2_ALL_leave_23andme_20210107	6_31121232_T_C	0.985497	2.128e-08	11209	0.00900257641427232	0.0153529535225611	0.349726002034293	0.596391631705724	0.0295268363231502	0.239995734857203
6_30620729_31621958	ENSG00000204536.9	CCHCR1	Pituitary	COVID19_HGI_B1_ALL_leave_UKBB_23andme_20210107	6_31107317_C_T	4.74972e-16	0.1276	10041	1.63733813440942e-06	0.810622813129384	3.39366481063381e-07	0.167994134950523	0.0213810752154773	0.109433994117581
6_30620729_31621958	ENSG00000204536.9	CCHCR1	Brain_Caudate_basal_ganglia	COVID19_HGI_B2_ALL_eur_leave_ukbb_23andme_20210107	6_31121232_T_C	0.821284	3.223e-10	11287	0.000148957549627784	0.000229085293482824	0.381535095895377	0.586740385709868	0.0313464755516453	0.249988220301705
6_30620729_31621958	ENSG00000204536.9	CCHCR1	Heart_Left_Ventricle	COVID19_HGI_C2_ALL_eur_leave_ukbb_23andme_20210107	6_31119589_G_T	7.70217e-15	0.1844	11813	1.86890573430097e-06	0.886941786941885	2.3312808000483e-07	0.11063506701697	0.00242104400733057	0.468750126327591
6_30620729_31621958	ENSG00000204536.9	CCHCR1	Brain_Caudate_basal_ganglia	COVID19_HGI_B2_ALL_leave_23andme_20210107	6_31121232_T_C	0.821284	2.128e-08	11293	0.00958199538983451	0.0147441989965175	0.372247530762132	0.572761477781275	0.0306647970702417	0.240154247843194
6_30620729_31621958	ENSG00000204536.9	CCHCR1	Esophagus_Gastroesophageal_Junction	COVID19_HGI_A2_ALL_leave_23andme_20210107	6_31121232_T_C	0.0049885	4.713e-12	11298	1.74231813339522e-10	5.84593839123075e-06	2.98024120172071e-05	0.999949771991136	1.45794842244931e-05	0.242341923217084
6_30620729_31621958	ENSG00000204536.9	CCHCR1	Brain_Cortex	COVID19_HGI_B2_ALL_leave_23andme_20210107	6_31121232_T_C	0.261591	2.128e-08	11292	0.00987797883824698	0.0142468207317344	0.383746049356485	0.553430919512972	0.0386982315605613	0.240515805197404
6_30620729_31621958	ENSG00000204536.9	CCHCR1	Skin_Sun_Exposed_Lower_leg	COVID19_HGI_B2_ALL_eur_leave_23andme_20210107	6_31101791_T_A	6.0436e-28	0.4033	11278	3.19240816805377e-16	0.0982382549517824	2.92985887025172e-15	0.90158949773527	0.000172247312943929	0.880984957407661
6_30620729_31621958	ENSG00000204536.9	CCHCR1	Brain_Putamen_basal_ganglia	COVID19_HGI_A2_ALL_leave_23andme_20210107	6_31121232_T_C	0.365813	4.713e-12	11298	6.73705624375496e-07	5.10850669386401e-06	0.115237580382334	0.873800883524659	0.0109557538806885	0.258857313212954
6_30620729_31621958	ENSG00000204536.9	CCHCR1	Testis	COVID19_HGI_B2_ALL_leave_23andme_20210107	6_31124849_C_T	2.42618e-39	0.2607	11293	7.1672011197638e-26	0.0250939772653382	2.78436047061565e-24	0.974866958255645	3.90644790195854e-05	0.99737143980649
6_30620729_31621958	ENSG00000204536.9	CCHCR1	Ovary	COVID19_HGI_A2_ALL_eur_leave_ukbb_23andme_20210107	6_31121232_T_C	0.00299844	7.312e-13	11961	2.64878502298323e-07	4.37933185506487e-07	0.335683614815407	0.554888405627318	0.109427276745587	0.264641631185972
6_30620729_31621958	ENSG00000204536.9	CCHCR1	Thyroid	COVID19_HGI_C2_ALL_leave_UKBB_23andme_20210107	6_31118942_T_C	9.36931e-40	0.01718	11438	2.28017322530055e-28	0.46517701790214	2.60547059331388e-28	0.531537488418232	0.00328549367962834	0.191660960615552
6_30620729_31621958	ENSG00000204536.9	CCHCR1	Brain_Putamen_basal_ganglia	COVID19_HGI_B2_ALL_leave_UKBB_23andme_20210107	6_31121232_T_C	0.365813	2.263e-10	10549	3.44467990389e-05	0.000246705155167474	0.121068592960698	0.86707177456332	0.0115784805217748	0.246949802844217
6_30620729_31621958	ENSG00000204536.9	CCHCR1	Breast_Mammary_Tissue	COVID19_HGI_B1_ALL_leave_UKBB_23andme_20210107	6_31118019_T_C	4.45104e-30	0.11	10048	2.08443691617716e-18	0.810331571752225	4.32942739805829e-19	0.168286504058269	0.021381924189509	0.0731147812608163
6_30620729_31621958	ENSG00000204536.9	CCHCR1	Testis	COVID19_HGI_C2_ALL_leave_23andme_20210107	6_31124849_C_T	2.42618e-39	0.6988	11659	4.77104058200571e-25	0.167044822514454	2.37866813375786e-24	0.832824888477294	0.000130289008252155	0.997992068761483
6_30620729_31621958	ENSG00000204536.9	CCHCR1	Brain_Cerebellum	COVID19_HGI_B2_ALL_eur_leave_23andme_20210107	6_31206206_C_T	1.11341e-13	0.06386	11278	5.78409429532263e-06	0.098161138748846	5.30840014353638e-05	0.900881030720914	0.000898962434510166	0.140786150646777
6_30620729_31621958	ENSG00000204536.9	CCHCR1	Lung	COVID19_HGI_A2_ALL_leave_23andme_20210107	6_31118942_T_C	5.16427e-35	0.0001596	11300	1.54580088425989e-29	5.84619139242353e-06	2.64409776677375e-24	0.999993061548535	1.09226006872116e-06	0.507530765288997
6_30620729_31621958	ENSG00000204536.9	CCHCR1	Brain_Cerebellar_Hemisphere	COVID19_HGI_A2_ALL_leave_UKBB_23andme_20210107	6_31121232_T_C	0.837004	7.928e-13	11345	4.57644999693536e-09	8.46272742071369e-07	0.00537624923971055	0.994170398091047	0.000452501820050715	0.261468632452771
6_30620729_31621958	ENSG00000204536.9	CCHCR1	Brain_Cerebellum	COVID19_HGI_B2_ALL_leave_23andme_20210107	6_31206206_C_T	1.11341e-13	0.1784	11293	1.47844491313782e-06	0.0250913501331929	5.74355805751327e-05	0.974764851913904	8.48839274159916e-05	0.162069735451662
6_30620729_31621958	ENSG00000204536.9	CCHCR1	Spleen	COVID19_HGI_C2_ALL_leave_23andme_20210107	6_31118942_T_C	3.19403e-24	0.01175	11652	6.01446448608325e-12	0.166849331488195	2.99858078518255e-11	0.831845321362073	0.00130534711373191	0.153738977511627
6_30620729_31621958	ENSG00000204536.9	CCHCR1	Artery_Aorta	COVID19_HGI_C2_ALL_eur_leave_23andme_20210107	6_31118942_T_C	1.54663e-15	0.03538	11801	5.43221134443919e-08	0.747615812167191	1.8145475418383e-08	0.249727029074783	0.00265708629043733	0.136776807788465
6_30620729_31621958	ENSG00000204536.9	CCHCR1	Brain_Cerebellar_Hemisphere	COVID19_HGI_B2_ALL_eur_leave_23andme_20210107	6_31118942_T_C	4.81431e-09	3.326e-05	11276	0.000528253041023546	0.0970177169052234	0.00484807655771058	0.89037916473956	0.00722678875648257	0.369766372363525
6_30620729_31621958	ENSG00000204536.9	CCHCR1	Ovary	COVID19_HGI_C2_ALL_eur_leave_ukbb_23andme_20210107	6_31121232_T_C	0.00299844	1.649e-05	11789	0.335264605520936	0.545741866650638	0.0417635596883524	0.0679732342507531	0.0092567338893199	0.177318169280128
6_30620729_31621958	ENSG00000204536.9	CCHCR1	Small_Intestine_Terminal_Ileum	COVID19_HGI_C2_ALL_leave_23andme_20210107	6_31118942_T_C	1.12682e-20	0.01175	11647	3.48955099911194e-09	0.166848699903598	1.73972740417181e-08	0.831828490406648	0.00132278880292788	0.182125676700266
6_30620729_31621958	ENSG00000204536.9	CCHCR1	Brain_Caudate_basal_ganglia	COVID19_HGI_A2_ALL_leave_UKBB_23andme_20210107	6_31121232_T_C	0.821284	7.928e-13	11345	3.23977440262416e-07	5.00672943042943e-07	0.380597071542479	0.588141347090151	0.0312607567169865	0.261475585829981
6_30620729_31621958	ENSG00000204536.9	CCHCR1	Adrenal_Gland	COVID19_HGI_B1_ALL_eur_leave_ukbb_23andme_20210107	6_31072300_T_C	7.79743e-06	0.05804	11086	0.310511430063822	0.46020489215473	0.0875195238160657	0.129699466417531	0.0120646875478517	0.050805521606122
6_30620729_31621958	ENSG00000204536.9	CCHCR1	Esophagus_Mucosa	COVID19_HGI_B1_ALL_leave_23andme_20210107	6_31106409_A_G	2.79722e-23	0.4324	11004	2.9999680580904e-14	0.826426395264658	6.06432416197526e-15	0.167052509529532	0.0065210952057741	0.625077872310575
6_30620729_31621958	ENSG00000204536.9	CCHCR1	Stomach	COVID19_HGI_C2_ALL_eur_leave_23andme_20210107	6_31118942_T_C	2.18464e-14	0.03538	11801	8.40078044594561e-07	0.747541815499568	2.80615287976937e-07	0.249702213850248	0.00275484995685252	0.152525514113241
6_30620729_31621958	ENSG00000204536.9	CCHCR1	Colon_Transverse	COVID19_HGI_B1_ALL_leave_23andme_20210107	6_31118019_T_C	1.25556e-33	0.04133	11004	7.2015454947913e-21	0.801979265450362	1.45576571156649e-21	0.162081194465991	0.0359395400836474	0.0866506440629735
6_30620729_31621958	ENSG00000204536.9	CCHCR1	Heart_Left_Ventricle	COVID19_HGI_C2_ALL_leave_UKBB_23andme_20210107	6_31119589_G_T	7.70217e-15	0.1187	11438	9.8188283977572e-07	0.465980065510777	1.12196162849774e-06	0.532456826054479	0.0015610045902763	0.511369130028916
6_30620729_31621958	ENSG00000204536.9	CCHCR1	Testis	COVID19_HGI_A2_ALL_leave_23andme_20210107	6_31124849_C_T	2.42618e-39	0.643	11300	1.66975822392331e-29	5.84619772905102e-06	2.85612722562362e-24	0.999994146515825	7.28644192561266e-09	0.998220502893791
6_30620729_31621958	ENSG00000204536.9	CCHCR1	Lung	COVID19_HGI_B2_ALL_eur_leave_ukbb_23andme_20210107	6_31118942_T_C	5.16427e-35	9.283e-06	11288	1.07677289495513e-27	0.000389888759146389	2.75801160298136e-24	0.998647616640152	0.000962494600702376	0.553213501311005
6_30620729_31621958	ENSG00000204536.9	CCHCR1	Cells_EBV-transformed_lymphocytes	COVID19_HGI_B2_ALL_eur_leave_23andme_20210107	6_31154262_T_C	2.02921e-17	0.1513	11271	7.90199708683277e-07	0.09823391480333	7.25205801668928e-06	0.901541560275695	0.000216482663250013	0.227989560552983
6_30620729_31621958	ENSG00000204536.9	CCHCR1	Brain_Frontal_Cortex_BA9	COVID19_HGI_A2_ALL_eur_leave_23andme_20210107	6_31121232_T_C	0.560685	5.656e-12	11865	3.10846396166705e-06	3.63763015548644e-06	0.442838764242316	0.518186001365395	0.0389684882981721	0.261485102660838
6_30620729_31621958	ENSG00000204536.9	CCHCR1	Prostate	COVID19_HGI_A2_ALL_eur_leave_ukbb_23andme_20210107	6_31121232_T_C	0.0375986	7.312e-13	11983	3.44386021155691e-08	7.48491352284621e-07	0.0436444420700415	0.948564028605839	0.00779074639416465	0.264638461512726
6_30620729_31621958	ENSG00000204536.9	CCHCR1	Whole_Blood	COVID19_HGI_C2_ALL_leave_UKBB_23andme_20210107	6_31118942_T_C	1.04195e-21	0.01718	11438	1.02078247961861e-13	0.465475510491698	1.16641082497833e-13	0.531879205198357	0.00264528430972727	0.137690466539029
6_30620729_31621958	ENSG00000204536.9	CCHCR1	Esophagus_Gastroesophageal_Junction	COVID19_HGI_C2_ALL_leave_UKBB_23andme_20210107	6_31118942_T_C	1.73903e-12	0.01718	11436	1.49469584018714e-05	0.465471723694315	1.70786468676703e-05	0.531853202276313	0.00264304842410233	0.152577319654039
6_30620729_31621958	ENSG00000204536.9	CCHCR1	Cells_EBV-transformed_lymphocytes	COVID19_HGI_B2_ALL_leave_23andme_20210107	6_31154262_T_C	2.02921e-17	0.1311	11289	2.01843087300839e-07	0.0250932985578921	7.84130927629493e-06	0.974837955233396	6.07030563483344e-05	0.223002340861579
6_30620729_31621958	ENSG00000204536.9	CCHCR1	Esophagus_Mucosa	COVID19_HGI_A2_ALL_leave_UKBB_23andme_20210107	6_31106409_A_G	2.79722e-23	0.003922	11345	3.08617256110402e-20	8.51233950716185e-07	3.6255247836996e-14	0.999999100437492	4.83285196944036e-08	0.973561790992135
6_30620729_31621958	ENSG00000204536.9	CCHCR1	Uterus	COVID19_HGI_C2_ALL_eur_leave_ukbb_23andme_20210107	6_31118942_T_C	3.18938e-11	0.0341	11721	0.0115631994467051	0.875369479677693	0.00143069393078562	0.108304563821757	0.00333206312305907	0.137447374801017
6_30620729_31621958	ENSG00000204536.9	CCHCR1	Esophagus_Gastroesophageal_Junction	COVID19_HGI_B1_ALL_eur_leave_ukbb_23andme_20210107	6_31112108_G_T	9.15474e-13	0.02551	11085	2.32640201738964e-05	0.724138527743262	6.55679222888761e-06	0.204021284285188	0.0718103671591469	0.102738247898273
6_30620729_31621958	ENSG00000204536.9	CCHCR1	Adipose_Visceral_Omentum	COVID19_HGI_B1_ALL_eur_leave_23andme_20210107	6_31112108_G_T	1.50843e-32	0.01462	11079	4.28759357956691e-21	0.719074559441398	1.07835384168579e-21	0.180751111886397	0.100174328672204	0.106860382480962
6_30620729_31621958	ENSG00000204536.9	CCHCR1	Cells_Transformed_fibroblasts	COVID19_HGI_A2_ALL_eur_leave_23andme_20210107	6_31121232_T_C	0.0270044	5.656e-12	11970	3.24257847877306e-11	7.01931300013992e-06	4.6194502239754e-06	0.999987114652612	1.24655173628005e-06	0.249436882931636
6_30620729_31621958	ENSG00000204536.9	CCHCR1	Brain_Spinal_cord_cervical_c-1	COVID19_HGI_C2_ALL_leave_23andme_20210107	6_31121232_T_C	0.000149239	1.595e-07	11639	0.0395968355441244	0.110406046069266	0.197412706472712	0.550334573356491	0.102249838557408	0.219534851274214
6_30620729_31621958	ENSG00000204536.9	CCHCR1	Artery_Tibial	COVID19_HGI_B1_ALL_eur_leave_ukbb_23andme_20210107	6_31119589_G_T	4.90878e-26	0.6414	11088	5.52139540360678e-16	0.773436055429432	1.55641134337108e-16	0.218013264830193	0.00855067974037709	0.966927351129939
6_30620729_31621958	ENSG00000204536.9	CCHCR1	Brain_Putamen_basal_ganglia	COVID19_HGI_B1_ALL_leave_23andme_20210107	6_31118019_T_C	1.83407e-08	0.04133	10999	0.0986403841010463	0.713021761808166	0.0199290423768066	0.144032655212149	0.0243761565018316	0.0616755759712228
6_30620729_31621958	ENSG00000204536.9	CCHCR1	Breast_Mammary_Tissue	COVID19_HGI_A2_ALL_leave_23andme_20210107	6_31118942_T_C	4.45104e-30	0.0001596	11300	1.35484241831421e-23	5.84619185942431e-06	2.31746264934383e-18	0.999993141509137	1.01229900061795e-06	0.499603607532592
6_30620729_31621958	ENSG00000204536.9	CCHCR1	Thyroid	COVID19_HGI_C2_ALL_eur_leave_23andme_20210107	6_31118942_T_C	9.36931e-40	0.03538	11801	3.66351717092559e-28	0.747392335676526	1.22374216603159e-28	0.249652081657172	0.00295558266630408	0.167523438460485
6_30620729_31621958	ENSG00000204536.9	CCHCR1	Brain_Cortex	COVID19_HGI_B1_ALL_leave_UKBB_23andme_20210107	6_31196376_T_C	2.25096e-05	0.3475	10047	0.36213271639207	0.458265763526477	0.0752109335178051	0.0951674740317274	0.00922311253192134	0.00804071072973204
6_30620729_31621958	ENSG00000204536.9	CCHCR1	Minor_Salivary_Gland	COVID19_HGI_B1_ALL_eur_leave_ukbb_23andme_20210107	6_31112602_G_C	9.70029e-05	0.02537	10989	0.292376685127089	0.481835815287505	0.0805392102686182	0.132715821112804	0.0125324682039839	0.0066599790148156
6_30620729_31621958	ENSG00000204536.9	CCHCR1	Nerve_Tibial	COVID19_HGI_B1_ALL_eur_leave_ukbb_23andme_20210107	6_31112108_G_T	2.56033e-36	0.02551	11088	1.4350105268878e-24	0.716155256006405	4.04511269098043e-25	0.201793032861704	0.0820517111318905	0.153455311646207
6_30620729_31621958	ENSG00000204536.9	CCHCR1	Heart_Left_Ventricle	COVID19_HGI_C2_ALL_eur_leave_23andme_20210107	6_31119589_G_T	7.70217e-15	0.1392	11801	1.57571130472721e-06	0.747798120429864	5.26342384960127e-07	0.249788171856516	0.00241160565993051	0.439781308634006
6_30620729_31621958	ENSG00000204536.9	CCHCR1	Testis	COVID19_HGI_C2_ALL_eur_leave_23andme_20210107	6_31124849_C_T	2.42618e-39	0.585	11801	2.13958837730751e-24	0.749117838337629	7.14696940972933e-25	0.250230763750221	0.000651397912146659	0.998986557648964
6_30620729_31621958	ENSG00000204536.9	CCHCR1	Adrenal_Gland	COVID19_HGI_C2_ALL_eur_leave_23andme_20210107	6_31121232_T_C	0.00520958	3.824e-06	11794	0.284383454967538	0.445739529816798	0.0947112149682378	0.148422583531702	0.0267432167157245	0.204992750711362
6_30620729_31621958	ENSG00000204536.9	CCHCR1	Minor_Salivary_Gland	COVID19_HGI_C2_ALL_leave_UKBB_23andme_20210107	6_31121232_T_C	0.985497	8.216e-07	11351	0.168633858175355	0.2904372581546	0.192572543470912	0.331650030885241	0.016706309313891	0.219348002204137
6_30620729_31621958	ENSG00000204536.9	CCHCR1	Colon_Sigmoid	COVID19_HGI_A2_ALL_eur_leave_23andme_20210107	6_31121232_T_C	0.0481796	5.656e-12	11970	2.0137859488412e-10	7.01910314456348e-06	2.86888475122827e-05	0.999957212322274	7.07952569007595e-06	0.182740159185874
6_30620729_31621958	ENSG00000204536.9	CCHCR1	Small_Intestine_Terminal_Ileum	COVID19_HGI_B1_ALL_leave_23andme_20210107	6_31118019_T_C	1.12682e-20	0.04133	10994	1.67586617748014e-08	0.801293462402785	3.38288396165761e-09	0.161711170405618	0.0369953470500495	0.0916590336226426
6_30620729_31621958	ENSG00000204536.9	CCHCR1	Prostate	COVID19_HGI_B2_ALL_eur_leave_ukbb_23andme_20210107	6_31121232_T_C	0.0375986	3.223e-10	11288	1.78936730616921e-05	0.000368971233298744	0.0458322810272431	0.945062379964608	0.00871847410178899	0.234647382478648
6_30620729_31621958	ENSG00000204536.9	CCHCR1	Brain_Caudate_basal_ganglia	COVID19_HGI_B1_ALL_eur_leave_ukbb_23andme_20210107	6_31117188_C_T	0.00115663	0.02333	11087	0.307085700645977	0.464403263311501	0.0865511947835661	0.13087960342619	0.011080237832766	0.00519131360397709
6_30620729_31621958	ENSG00000204536.9	CCHCR1	Pancreas	COVID19_HGI_C2_ALL_leave_UKBB_23andme_20210107	6_31118942_T_C	2.0663e-09	0.01718	11438	0.00127215233714128	0.464230029139864	0.00145364197239893	0.530456096390064	0.00258808016053131	0.126319380814814
6_30620729_31621958	ENSG00000204536.9	CCHCR1	Breast_Mammary_Tissue	COVID19_HGI_B2_ALL_leave_UKBB_23andme_20210107	6_31118942_T_C	4.45104e-30	6.138e-05	10551	7.31583375698349e-22	0.000284405396055229	2.57126272929545e-18	0.999586547165998	0.000129047437949456	0.464477860324691
6_30620729_31621958	ENSG00000204536.9	CCHCR1	Muscle_Skeletal	COVID19_HGI_C2_ALL_leave_UKBB_23andme_20210107	6_31131569_C_T	2.99048e-38	0.3706	11438	9.63951581087778e-28	0.466468768965323	1.1014722346683e-27	0.533016295696788	0.000514935337887903	0.116691755551937
6_30620729_31621958	ENSG00000204536.9	CCHCR1	Brain_Amygdala	COVID19_HGI_B1_ALL_leave_UKBB_23andme_20210107	6_31321211_C_T	0.870163	0.00127	9998	0.418953155167517	0.403602619946709	0.0861567935370409	0.0829916940440194	0.00829573730471317	0.00487873078135717
6_30620729_31621958	ENSG00000204536.9	CCHCR1	Brain_Caudate_basal_ganglia	COVID19_HGI_A2_ALL_leave_23andme_20210107	6_31121232_T_C	0.821284	4.713e-12	11300	2.22927205750281e-06	3.43400604623857e-06	0.381317757596993	0.587356603682932	0.0313199754419722	0.258870334386919
6_30620729_31621958	ENSG00000204536.9	CCHCR1	Adipose_Subcutaneous	COVID19_HGI_B2_ALL_eur_leave_23andme_20210107	6_31118942_T_C	1.6023e-45	3.326e-05	11278	1.48145068239311e-33	0.0917106873471719	1.35961355633795e-32	0.841615707457017	0.0666736051958095	0.440660559926458
6_30620729_31621958	ENSG00000204536.9	CCHCR1	Esophagus_Mucosa	COVID19_HGI_B2_ALL_leave_UKBB_23andme_20210107	6_31106409_A_G	2.79722e-23	0.1315	10551	1.03406210679685e-17	0.000284441892206788	3.63437093201498e-14	0.999714946961899	6.11145859282131e-07	0.794348941954552
6_30620729_31621958	ENSG00000204536.9	CCHCR1	Vagina	COVID19_HGI_A2_ALL_eur_leave_ukbb_23andme_20210107	6_31121232_T_C	0.079061	7.312e-13	11968	2.67044434304495e-07	4.87601812343716e-07	0.33842852571121	0.617899791984726	0.0436709276578176	0.264641550373471
6_30620729_31621958	ENSG00000204536.9	CCHCR1	Artery_Aorta	COVID19_HGI_C2_ALL_leave_UKBB_23andme_20210107	6_31118942_T_C	1.54663e-15	0.01718	11438	3.38131491189854e-08	0.465358260466032	3.86370494659418e-08	0.531744976473775	0.00289669060999517	0.159577247320146
6_30620729_31621958	ENSG00000204536.9	CCHCR1	Artery_Aorta	COVID19_HGI_B2_ALL_eur_leave_ukbb_23andme_20210107	6_31118942_T_C	1.54663e-15	9.283e-06	11288	2.83313046141382e-11	0.000389892987661386	7.25668961574748e-08	0.998658458341534	0.000951576075577306	0.551735356848898
6_30620729_31621958	ENSG00000204536.9	CCHCR1	Vagina	COVID19_HGI_B2_ALL_leave_23andme_20210107	6_31121232_T_C	0.079061	2.128e-08	11281	0.00876527257341733	0.0152134560525464	0.340518447955337	0.59097673419203	0.0445260892266699	0.237693136498934
6_30620729_31621958	ENSG00000204536.9	CCHCR1	Brain_Cerebellar_Hemisphere	COVID19_HGI_C2_ALL_leave_UKBB_23andme_20210107	6_31121232_T_C	0.837004	8.216e-07	11436	0.00253377099198934	0.463595284188323	0.00289519394753836	0.52972233452147	0.00125341635067872	0.0439498662827404
6_30620729_31621958	ENSG00000204536.9	CCHCR1	Heart_Atrial_Appendage	COVID19_HGI_C2_ALL_eur_leave_ukbb_23andme_20210107	6_31118942_T_C	6.60861e-23	0.0341	11813	3.69421255114059e-13	0.88594606213291	4.60817612879377e-14	0.110509736732287	0.00354420113438763	0.165779507995047
6_30620729_31621958	ENSG00000204536.9	CCHCR1	Artery_Tibial	COVID19_HGI_C2_ALL_eur_leave_ukbb_23andme_20210107	6_31119589_G_T	4.90878e-26	0.1844	11813	6.33379491788538e-16	0.88732843092879	7.90080217129443e-17	0.110683730354288	0.00198783871691949	0.959875409947257
6_30620729_31621958	ENSG00000204536.9	CCHCR1	Colon_Transverse	COVID19_HGI_B1_ALL_leave_UKBB_23andme_20210107	6_31110391_G_C	1.05925e-33	0.1343	10048	7.27893928139458e-21	0.81059799973618	1.5118538205257e-21	0.168342163902033	0.0210598363617873	0.0822563181914004
6_30620729_31621958	ENSG00000204536.9	CCHCR1	Colon_Transverse	COVID19_HGI_C2_ALL_eur_leave_ukbb_23andme_20210107	6_31118942_T_C	1.25556e-33	0.0341	11813	7.95674235809002e-21	0.886079582129965	9.92527357046417e-22	0.110526542398015	0.0033938754720173	0.159286969468894
6_30620729_31621958	ENSG00000204536.9	CCHCR1	Nerve_Tibial	COVID19_HGI_A2_ALL_eur_leave_23andme_20210107	6_31118942_T_C	6.01463e-36	8.706e-05	11970	1.39173048882001e-29	7.01933608307612e-06	1.98269055332953e-24	0.999990401767284	2.57889663865925e-06	0.560567517091539
6_30620729_31621958	ENSG00000204536.9	CCHCR1	Nerve_Tibial	COVID19_HGI_A2_ALL_leave_23andme_20210107	6_31118942_T_C	6.01463e-36	0.0001596	11300	1.15912975103925e-29	5.84619030178412e-06	1.98269545407286e-24	0.99999287480755	1.27900215426756e-06	0.529305198716562
6_30620729_31621958	ENSG00000204536.9	CCHCR1	Minor_Salivary_Gland	COVID19_HGI_B2_ALL_leave_UKBB_23andme_20210107	6_31121232_T_C	0.985497	2.263e-10	10476	0.00010615227142753	0.000169371012767707	0.373088423886142	0.595248990415366	0.0313870624142964	0.248414709042156
6_30620729_31621958	ENSG00000204536.9	CCHCR1	Heart_Left_Ventricle	COVID19_HGI_B1_ALL_eur_leave_23andme_20210107	6_31119589_G_T	7.70217e-15	0.6283	11079	1.70936562417659e-06	0.793449601709026	4.29915045227456e-07	0.199550028411235	0.00699823059907003	0.600467893347788
6_30620729_31621958	ENSG00000204536.9	CCHCR1	Colon_Transverse	COVID19_HGI_C2_ALL_leave_UKBB_23andme_20210107	6_31118942_T_C	1.25556e-33	0.01718	11438	4.17867696808459e-21	0.465346265481607	4.77482142080119e-21	0.531731244444083	0.00292249007431068	0.17015996410107
6_30620729_31621958	ENSG00000204536.9	CCHCR1	Artery_Tibial	COVID19_HGI_B2_ALL_leave_UKBB_23andme_20210107	6_31119589_G_T	4.90878e-26	0.05044	10551	2.03036505458288e-19	0.000284441511606004	7.1360314697275e-16	0.99971360794228	1.95054611655465e-06	0.990577344237909
6_30620729_31621958	ENSG00000204536.9	CCHCR1	Small_Intestine_Terminal_Ileum	COVID19_HGI_C2_ALL_leave_UKBB_23andme_20210107	6_31118942_T_C	1.12682e-20	0.01718	11428	9.73325843254614e-09	0.465384088707341	1.11202247117594e-08	0.531697300773484	0.00291858966569348	0.185704012310003
6_30620729_31621958	ENSG00000204536.9	CCHCR1	Ovary	COVID19_HGI_A2_ALL_leave_23andme_20210107	6_31121232_T_C	0.00299844	4.713e-12	11294	2.0101942055099e-06	3.18137301118681e-06	0.34384441505348	0.544062867859441	0.112087525519862	0.25887066729697
6_30620729_31621958	ENSG00000204536.9	CCHCR1	Brain_Caudate_basal_ganglia	COVID19_HGI_C2_ALL_eur_leave_ukbb_23andme_20210107	6_31121232_T_C	0.821284	1.649e-05	11812	0.341431351825332	0.54391586568989	0.0425892073033762	0.0678423471542248	0.00422122802717689	0.0997760743158997
6_30620729_31621958	ENSG00000204536.9	CCHCR1	Cells_Transformed_fibroblasts	COVID19_HGI_C2_ALL_leave_UKBB_23andme_20210107	6_31128552_A_C	5.14994e-14	0.4291	11438	2.15490838066286e-06	0.466418522221572	2.46233503437558e-06	0.5329587774317	0.000618083103312422	0.763995186637899
6_30620729_31621958	ENSG00000204536.9	CCHCR1	Brain_Amygdala	COVID19_HGI_B1_ALL_eur_leave_ukbb_23andme_20210107	6_31433733_T_C	0.461749	0.007179	10996	0.376277282175331	0.398420123434399	0.104511835600324	0.110651919203116	0.01013883958683	0.00244638772250642
6_30620729_31621958	ENSG00000204536.9	CCHCR1	Uterus	COVID19_HGI_B1_ALL_leave_UKBB_23andme_20210107	6_31118019_T_C	3.18938e-11	0.11	9998	0.0106579120933142	0.801923932707938	0.0021838843854992	0.164299162455365	0.0209351083578837	0.0697597940587313
6_30620729_31621958	ENSG00000204536.9	CCHCR1	Stomach	COVID19_HGI_B2_ALL_leave_UKBB_23andme_20210107	6_31118942_T_C	2.18464e-14	6.138e-05	10551	3.19608344067356e-10	0.000284399406448672	1.12331287228576e-06	0.999565475815262	0.000149001145808043	0.473029815200371
6_30620729_31621958	ENSG00000204536.9	CCHCR1	Esophagus_Muscularis	COVID19_HGI_C2_ALL_leave_23andme_20210107	6_31117075_C_A	1.49195e-20	0.166	11659	4.13298348834884e-12	0.16697392819481	2.06055596302429e-11	0.832471010289136	0.000555061491315306	0.483918265987659
6_30620729_31621958	ENSG00000204536.9	CCHCR1	Brain_Substantia_nigra	COVID19_HGI_B1_ALL_leave_23andme_20210107	6_31005432_C_T	0.298388	0.001427	10852	0.342810858556513	0.486350247717583	0.0673555106010231	0.0955502104751006	0.00793317264978071	0.00664100105387729
6_30620729_31621958	ENSG00000204536.9	CCHCR1	Spleen	COVID19_HGI_C2_ALL_eur_leave_23andme_20210107	6_31118942_T_C	3.19403e-24	0.03538	11794	2.69502982292968e-11	0.747637508439068	9.00171155105685e-12	0.249716935966674	0.00264555555830748	0.134170692994125
6_30620729_31621958	ENSG00000204536.9	CCHCR1	Adipose_Subcutaneous	COVID19_HGI_A2_ALL_leave_UKBB_23andme_20210107	6_31118942_T_C	1.6023e-45	0.0003385	11345	1.35575492245657e-38	8.512339019105e-07	1.59269223436769e-32	0.999999043044955	1.05721150590154e-07	0.496719651720019
6_30620729_31621958	ENSG00000204536.9	CCHCR1	Uterus	COVID19_HGI_B1_ALL_leave_23andme_20210107	6_31118019_T_C	3.18938e-11	0.04133	10927	0.0105260239378426	0.79398667709003	0.00209350650596678	0.157879409994911	0.0355143824712493	0.0747152894605118
6_30620729_31621958	ENSG00000204536.9	CCHCR1	Cells_Transformed_fibroblasts	COVID19_HGI_B2_ALL_eur_leave_ukbb_23andme_20210107	6_31128552_A_C	5.14994e-14	0.5698	11288	1.87005880181689e-09	0.000390261405808086	4.78990871504369e-06	0.999603062473411	1.88434200561407e-06	0.272229805665173
6_30620729_31621958	ENSG00000204536.9	CCHCR1	Uterus	COVID19_HGI_C2_ALL_leave_23andme_20210107	6_31121232_T_C	0.080356	1.595e-07	11572	0.00217543880859606	0.164653695098726	0.01082997320034	0.819691795172564	0.00264909771977314	0.123353055309847
6_30620729_31621958	ENSG00000204536.9	CCHCR1	Pancreas	COVID19_HGI_B1_ALL_eur_leave_23andme_20210107	6_31110391_G_C	1.26776e-09	0.0157	11079	0.00201668796981817	0.731884013873095	0.000507208339451476	0.18399133512002	0.0816007546976159	0.0838688691881957
6_30620729_31621958	ENSG00000204536.9	CCHCR1	Heart_Left_Ventricle	COVID19_HGI_A2_ALL_eur_leave_ukbb_23andme_20210107	6_31121232_T_C	0.0606305	7.312e-13	11985	1.66267501334787e-12	7.89069311524428e-07	2.10712743396961e-06	0.99999673999062	3.63810970563883e-07	0.262976873827113
6_30620729_31621958	ENSG00000204536.9	CCHCR1	Brain_Hippocampus	COVID19_HGI_A2_ALL_eur_leave_ukbb_23andme_20210107	6_31121232_T_C	0.395554	7.312e-13	11982	3.48579837612096e-07	4.07695116621765e-07	0.441759293212391	0.516635170901819	0.041604779610836	0.264641622888302
6_30620729_31621958	ENSG00000204536.9	CCHCR1	Brain_Frontal_Cortex_BA9	COVID19_HGI_B1_ALL_eur_leave_ukbb_23andme_20210107	6_31117188_C_T	0.00230259	0.02333	11015	0.370246676476086	0.402936658001644	0.103577215630382	0.112711772786048	0.01052767710584	0.00378765454804113
6_30620729_31621958	ENSG00000204536.9	CCHCR1	Liver	COVID19_HGI_B1_ALL_leave_23andme_20210107	6_31118019_T_C	3.2365e-16	0.04133	11004	8.00936961562242e-07	0.801684868678636	1.61906436140948e-07	0.162021329952047	0.0362928385259193	0.0789723132797723
6_30620729_31621958	ENSG00000204536.9	CCHCR1	Adipose_Subcutaneous	COVID19_HGI_C2_ALL_leave_UKBB_23andme_20210107	6_31112602_G_C	2.62147e-46	0.06039	11438	7.51710955835739e-33	0.465354191438426	8.58952630602754e-33	0.531740318144874	0.0029054904167036	0.224312537685912
6_30620729_31621958	ENSG00000204536.9	CCHCR1	Spleen	COVID19_HGI_B1_ALL_leave_23andme_20210107	6_31112602_G_C	1.73284e-24	0.04956	10999	2.88926114204987e-11	0.80151982451047	5.83744469806806e-12	0.161901973557587	0.0365782018972119	0.100254448065821
6_30620729_31621958	ENSG00000204536.9	CCHCR1	Small_Intestine_Terminal_Ileum	COVID19_HGI_C2_ALL_eur_leave_23andme_20210107	6_31118942_T_C	1.12682e-20	0.03538	11788	1.56373312322473e-08	0.747680257031114	5.22179049390939e-09	0.249671007273053	0.00264871483671003	0.160885723241124
6_30620729_31621958	ENSG00000204536.9	CCHCR1	Pituitary	COVID19_HGI_B2_ALL_leave_UKBB_23andme_20210107	6_31118942_T_C	1.04992e-15	6.138e-05	10543	5.74459415988448e-10	0.000284407448501329	2.01902620687189e-06	0.999593717362148	0.000119855588685342	0.456413929840503
6_30620729_31621958	ENSG00000204536.9	CCHCR1	Cells_Transformed_fibroblasts	COVID19_HGI_A2_ALL_eur_leave_ukbb_23andme_20210107	6_31121232_T_C	0.0270044	7.312e-13	11985	3.64510116324106e-12	7.89066674337655e-07	4.61947921211276e-06	0.999993397022451	1.19442801638303e-06	0.263466086577492
6_30620729_31621958	ENSG00000204536.9	CCHCR1	Brain_Hypothalamus	COVID19_HGI_A2_ALL_leave_23andme_20210107	6_31121232_T_C	0.225905	4.713e-12	11280	2.42545057217134e-06	3.16853139418872e-06	0.41487415940408	0.541935206022915	0.0431850405910391	0.258870445147523
6_30620729_31621958	ENSG00000204536.9	CCHCR1	Brain_Cortex	COVID19_HGI_B1_ALL_eur_leave_23andme_20210107	6_31271281_G_A	0.476107	0.001763	11078	0.328456805150175	0.462150199106921	0.0825699095970753	0.116168092294035	0.0106549938517931	0.00759642567440155
6_30620729_31621958	ENSG00000204536.9	CCHCR1	Brain_Cortex	COVID19_HGI_B2_ALL_eur_leave_23andme_20210107	6_31121232_T_C	0.261591	9.818e-08	11277	0.0388139429548453	0.0558769266151733	0.356216336098371	0.51277615630373	0.0363166380278809	0.236724856628995
6_30620729_31621958	ENSG00000204536.9	CCHCR1	Esophagus_Mucosa	COVID19_HGI_B2_ALL_eur_leave_ukbb_23andme_20210107	6_31106409_A_G	2.79722e-23	0.009208	11288	1.41833954898496e-17	0.000390261257971346	3.63288948987789e-14	0.999602678633349	7.06010863970546e-06	0.939608756166955
6_30620729_31621958	ENSG00000204536.9	CCHCR1	Brain_Spinal_cord_cervical_c-1	COVID19_HGI_B1_ALL_leave_23andme_20210107	6_31302284_G_C	3.65095e-08	0.9301	10990	0.225934007210294	0.598626335885224	0.0456241091048129	0.120875000735935	0.0089405470637342	0.0120748223632474
6_30620729_31621958	ENSG00000204536.9	CCHCR1	Brain_Putamen_basal_ganglia	COVID19_HGI_B2_ALL_eur_leave_23andme_20210107	6_31118942_T_C	1.83407e-08	3.326e-05	11272	0.0112972948917337	0.0824669820495178	0.103680713443514	0.756793430135679	0.0457615794795554	0.351486821874543
6_30620729_31621958	ENSG00000204536.9	CCHCR1	Stomach	COVID19_HGI_B2_ALL_eur_leave_23andme_20210107	6_31118942_T_C	2.18464e-14	3.326e-05	11278	1.02129485180952e-07	0.0908796900214819	9.37301755665144e-07	0.833980696138896	0.075138574408381	0.471534931842619
6_30620729_31621958	ENSG00000204536.9	CCHCR1	Colon_Transverse	COVID19_HGI_B1_ALL_eur_leave_ukbb_23andme_20210107	6_31110391_G_C	1.05925e-33	0.02798	11088	6.48223058721999e-21	0.721874843195609	1.82725859656884e-21	0.203412651161508	0.0747125056428818	0.0864874987359163
6_30620729_31621958	ENSG00000204536.9	CCHCR1	Brain_Hippocampus	COVID19_HGI_B1_ALL_eur_leave_23andme_20210107	6_31271281_G_A	0.737605	0.001763	11076	0.379872684963332	0.411266676903795	0.0955220500555773	0.103406390302979	0.0099321977743165	0.00928399931283233
6_30620729_31621958	ENSG00000204536.9	CCHCR1	Pituitary	COVID19_HGI_A2_ALL_eur_leave_23andme_20210107	6_31118942_T_C	1.04992e-15	8.706e-05	11958	1.33820082137672e-11	7.01932360904384e-06	1.90643098273395e-06	0.999988623497803	2.45073422286182e-06	0.421346369872367
6_30620729_31621958	ENSG00000204536.9	CCHCR1	Brain_Caudate_basal_ganglia	COVID19_HGI_C2_ALL_eur_leave_23andme_20210107	6_31121232_T_C	0.821284	3.824e-06	11800	0.286785173411556	0.456469828256854	0.0957953147434839	0.152466871295422	0.00848281229268355	0.155071624609641
6_30620729_31621958	ENSG00000204536.9	CCHCR1	Brain_Cerebellum	COVID19_HGI_A2_ALL_eur_leave_23andme_20210107	6_31121232_T_C	0.578206	5.656e-12	11970	4.13470369285631e-10	7.01890615324037e-06	5.8903918671736e-05	0.99992915064877	4.92611293494807e-06	0.260457269980426
6_30620729_31621958	ENSG00000204536.9	CCHCR1	Brain_Amygdala	COVID19_HGI_A2_ALL_leave_23andme_20210107	6_31121232_T_C	0.834852	4.713e-12	11255	2.69565440960264e-06	2.920947774314e-06	0.46109261938304	0.499589815413477	0.0393119486012979	0.258870533871027
6_30620729_31621958	ENSG00000204536.9	CCHCR1	Skin_Not_Sun_Exposed_Suprapubic	COVID19_HGI_A2_ALL_eur_leave_23andme_20210107	6_31118942_T_C	2.48112e-17	8.706e-05	11970	6.97441318597376e-15	7.01933903880668e-06	9.93590587396797e-10	0.999990823269797	2.15639756683161e-06	0.538669665993634
6_30620729_31621958	ENSG00000204536.9	CCHCR1	Brain_Frontal_Cortex_BA9	COVID19_HGI_C2_ALL_eur_leave_ukbb_23andme_20210107	6_31121232_T_C	0.560685	1.649e-05	11717	0.410834753408575	0.474487443251068	0.0510216597139719	0.0589219672948864	0.00473417633149866	0.11468808954365
6_30620729_31621958	ENSG00000204536.9	CCHCR1	Brain_Spinal_cord_cervical_c-1	COVID19_HGI_A2_ALL_eur_leave_ukbb_23andme_20210107	6_31121232_T_C	0.000149239	7.312e-13	11953	1.82575623362198e-07	5.17030224585958e-07	0.231380216541693	0.655124938676567	0.113494145175891	0.264641641569626
6_30620729_31621958	ENSG00000204536.9	CCHCR1	Muscle_Skeletal	COVID19_HGI_C2_ALL_leave_23andme_20210107	6_31131611_A_C	2.99048e-38	0.7566	11659	3.43474580663255e-28	0.167039191226138	1.71243992947983e-27	0.832796779171551	0.000164029602309296	0.116113124333801
6_30620729_31621958	ENSG00000204536.9	CCHCR1	Skin_Sun_Exposed_Lower_leg	COVID19_HGI_C2_ALL_eur_leave_ukbb_23andme_20210107	6_31101791_T_A	6.0436e-28	0.2992	11813	2.88353119189831e-15	0.887333503857507	3.59692882344721e-16	0.110684368864969	0.00198212727751836	0.796582182837665
6_30620729_31621958	ENSG00000204536.9	CCHCR1	Brain_Cerebellum	COVID19_HGI_A2_ALL_leave_UKBB_23andme_20210107	6_31121232_T_C	0.578206	7.928e-13	11345	5.01437104550808e-11	8.51179673571685e-07	5.89070317365913e-05	0.999935332735089	4.90900335647387e-06	0.261369272166431
6_30620729_31621958	ENSG00000204536.9	CCHCR1	Skin_Not_Sun_Exposed_Suprapubic	COVID19_HGI_C2_ALL_leave_UKBB_23andme_20210107	6_31118942_T_C	2.48112e-17	0.01718	11438	4.86463601007978e-10	0.465368020495881	5.55864174300528e-10	0.531756149765023	0.00287582869676739	0.16113187497563
6_30620729_31621958	ENSG00000204536.9	CCHCR1	Breast_Mammary_Tissue	COVID19_HGI_A2_ALL_leave_UKBB_23andme_20210107	6_31118942_T_C	4.45104e-30	0.0003385	11345	1.97271631074206e-24	8.51233905947691e-07	2.31747633490891e-18	0.999999047792434	1.00973657533558e-07	0.491806087306199
6_30620729_31621958	ENSG00000204536.9	CCHCR1	Whole_Blood	COVID19_HGI_B2_ALL_eur_leave_ukbb_23andme_20210107	6_31118942_T_C	1.04195e-21	9.283e-06	11288	8.55179291129885e-17	0.000389960672903714	2.19042884401718e-13	0.998831998688637	0.00077804063823959	0.531640686092251
6_30620729_31621958	ENSG00000204536.9	CCHCR1	Artery_Coronary	COVID19_HGI_A2_ALL_eur_leave_ukbb_23andme_20210107	6_31121232_T_C	0.171212	7.312e-13	11984	2.24032692605058e-09	7.86578945307594e-07	0.00283919243928707	0.996840350526589	0.000319668214852391	0.264600694729728
6_30620729_31621958	ENSG00000204536.9	CCHCR1	Brain_Spinal_cord_cervical_c-1	COVID19_HGI_A2_ALL_eur_leave_23andme_20210107	6_31121232_T_C	0.000149239	5.656e-12	11938	1.62486699470098e-06	4.59827754953357e-06	0.23148220585918	0.654967415572396	0.113544155423879	0.261485280796697
6_30620729_31621958	ENSG00000204536.9	CCHCR1	Prostate	COVID19_HGI_B2_ALL_leave_UKBB_23andme_20210107	6_31121232_T_C	0.0375986	2.263e-10	10551	1.31515238867164e-05	0.000268924548252951	0.0462230612759248	0.945168520049464	0.0083263426024713	0.246179695033676
6_30620729_31621958	ENSG00000204536.9	CCHCR1	Thyroid	COVID19_HGI_B2_ALL_leave_23andme_20210107	6_31118942_T_C	9.36931e-40	9.44e-05	11293	1.21829505694944e-29	0.0248543775119988	4.73291113425356e-28	0.9655492753767	0.00959634711129719	0.427554748738803
6_30620729_31621958	ENSG00000204536.9	CCHCR1	Thyroid	COVID19_HGI_B1_ALL_eur_leave_23andme_20210107	6_31112108_G_T	6.46447e-40	0.01462	11079	3.49682472212125e-28	0.713385490957342	8.7947103726706e-29	0.179313152214814	0.107301356827847	0.118875926968855
6_30620729_31621958	ENSG00000204536.9	CCHCR1	Cells_EBV-transformed_lymphocytes	COVID19_HGI_A2_ALL_leave_23andme_20210107	6_31121232_T_C	0.0116497	4.713e-12	11299	4.70245972178873e-11	5.84613893302668e-06	8.04357364183627e-06	0.999984087374478	2.02286592436746e-06	0.257793621621993
6_30620729_31621958	ENSG00000204536.9	CCHCR1	Brain_Hypothalamus	COVID19_HGI_A2_ALL_eur_leave_ukbb_23andme_20210107	6_31121232_T_C	0.225905	7.312e-13	11956	3.17957535265296e-07	4.38050060732307e-07	0.402951291956703	0.555104005862871	0.0419439461728311	0.264641618717807
6_30620729_31621958	ENSG00000204536.9	CCHCR1	Breast_Mammary_Tissue	COVID19_HGI_B2_ALL_eur_leave_ukbb_23andme_20210107	6_31118942_T_C	4.45104e-30	9.283e-06	11288	1.0029488172031e-21	0.000389899586377922	2.56892097488938e-18	0.99867537693531	0.000934723478308686	0.552297766116486
6_30620729_31621958	ENSG00000204536.9	CCHCR1	Brain_Frontal_Cortex_BA9	COVID19_HGI_B1_ALL_leave_UKBB_23andme_20210107	6_31321211_C_T	0.337641	0.00127	9996	0.412745133137603	0.408855958082151	0.0854003879401361	0.0845872741498256	0.0084112466902841	0.00575273286801098
6_30620729_31621958	ENSG00000204536.9	CCHCR1	Stomach	COVID19_HGI_B1_ALL_eur_leave_ukbb_23andme_20210107	6_31118019_T_C	2.18464e-14	0.02368	11088	8.0769686671988e-07	0.718720898930241	2.2767950372598e-07	0.202519548258812	0.078758517434577	0.0856354134406607
6_30620729_31621958	ENSG00000204536.9	CCHCR1	Brain_Nucleus_accumbens_basal_ganglia	COVID19_HGI_C2_ALL_eur_leave_23andme_20210107	6_31121232_T_C	0.3664	3.824e-06	11799	0.328794024649716	0.413058247340802	0.10982236132904	0.137957565581296	0.010367801099146	0.166426143148661
6_30620729_31621958	ENSG00000204536.9	CCHCR1	Whole_Blood	COVID19_HGI_A2_ALL_eur_leave_ukbb_23andme_20210107	6_31118942_T_C	1.04195e-21	0.0001837	11985	1.30210772824808e-19	7.89071172178804e-07	1.65017630874887e-13	0.999999098270765	1.12657900900067e-07	0.488881645624394
6_30620729_31621958	ENSG00000204536.9	CCHCR1	Brain_Cerebellum	COVID19_HGI_C2_ALL_leave_23andme_20210107	6_31206206_C_T	1.11341e-13	0.3181	11659	9.84662113611282e-06	0.167025610415148	4.90916887397586e-05	0.832729047790001	0.000186403484974984	0.286321776395603
6_30620729_31621958	ENSG00000204536.9	CCHCR1	Esophagus_Mucosa	COVID19_HGI_A2_ALL_eur_leave_23andme_20210107	6_31106409_A_G	2.79722e-23	0.009239	11970	2.54441181024113e-19	7.01935320517865e-06	3.62482628674926e-14	0.999992843462209	1.37184551675211e-07	0.956699092342887
6_30620729_31621958	ENSG00000204536.9	CCHCR1	Lung	COVID19_HGI_B2_ALL_leave_UKBB_23andme_20210107	6_31118942_T_C	5.16427e-35	6.138e-05	10551	7.85451841787991e-28	0.000284404263504781	2.76059177057991e-24	0.999582562656941	0.000133033079551612	0.464729011123381
6_30620729_31621958	ENSG00000204536.9	CCHCR1	Brain_Cortex	COVID19_HGI_C2_ALL_leave_UKBB_23andme_20210107	6_31121232_T_C	0.261591	8.216e-07	11437	0.185666551587262	0.270923656180178	0.212153803077325	0.309552010354039	0.0217039788011961	0.222523951866602
6_30620729_31621958	ENSG00000204536.9	CCHCR1	Adrenal_Gland	COVID19_HGI_B2_ALL_eur_leave_23andme_20210107	6_31121232_T_C	0.00520958	9.818e-08	11271	0.0348280188813374	0.0526270565904988	0.319633826379173	0.482874296197482	0.110036801951508	0.240321502932259
6_30620729_31621958	ENSG00000204536.9	CCHCR1	Heart_Atrial_Appendage	COVID19_HGI_A2_ALL_leave_UKBB_23andme_20210107	6_31118942_T_C	6.60861e-23	0.0003385	11345	3.49586219179555e-19	8.51233886167763e-07	4.1068134609489e-13	0.999999024532421	1.24233284696936e-07	0.519702035094506
6_30620729_31621958	ENSG00000204536.9	CCHCR1	Adipose_Subcutaneous	COVID19_HGI_B1_ALL_leave_UKBB_23andme_20210107	6_31112602_G_C	2.62147e-46	0.1241	10048	1.30754133508316e-32	0.809446551279087	2.71579592371871e-33	0.168101613190079	0.0224518355308341	0.266064374089826
6_30620729_31621958	ENSG00000204536.9	CCHCR1	Ovary	COVID19_HGI_C2_ALL_eur_leave_23andme_20210107	6_31121232_T_C	0.00299844	3.824e-06	11777	0.278519987923494	0.4529724266726	0.0929574471337425	0.151157433487985	0.0243927047821781	0.207861180757786
6_30620729_31621958	ENSG00000204536.9	CCHCR1	Artery_Aorta	COVID19_HGI_A2_ALL_leave_23andme_20210107	6_31118942_T_C	1.54663e-15	0.0001596	11300	4.14799139647788e-13	5.8461905728862e-06	7.09515365122532e-08	0.999992921297089	1.16156038666716e-06	0.479923185811477
6_30620729_31621958	ENSG00000204536.9	CCHCR1	Brain_Caudate_basal_ganglia	COVID19_HGI_B1_ALL_leave_UKBB_23andme_20210107	6_31485354_G_A	0.0894485	0.001714	10048	0.343133299235006	0.477725201358182	0.0712696409934389	0.0992160585319021	0.00865579988147046	0.00706225378326087
6_30620729_31621958	ENSG00000204536.9	CCHCR1	Small_Intestine_Terminal_Ileum	COVID19_HGI_B1_ALL_eur_leave_23andme_20210107	6_31118019_T_C	1.12682e-20	0.01234	11067	1.5010649345993e-08	0.717713704275166	3.76439656984945e-09	0.179887083221876	0.102399193727912	0.0939027549177123
6_30620729_31621958	ENSG00000204536.9	CCHCR1	Brain_Hippocampus	COVID19_HGI_C2_ALL_eur_leave_23andme_20210107	6_31121232_T_C	0.395554	3.824e-06	11798	0.344565023368542	0.396952305585395	0.115093994892785	0.132581950906043	0.0108067252472353	0.16769346249947
6_30620729_31621958	ENSG00000204536.9	CCHCR1	Esophagus_Mucosa	COVID19_HGI_A2_ALL_eur_leave_ukbb_23andme_20210107	6_31106409_A_G	2.79722e-23	0.005864	11985	2.86026662842056e-20	7.89071236232278e-07	3.62484925365973e-14	0.999999179527737	3.14009928926545e-08	0.973206873519073
6_30620729_31621958	ENSG00000204536.9	CCHCR1	Prostate	COVID19_HGI_C2_ALL_eur_leave_ukbb_23andme_20210107	6_31118942_T_C	1.62865e-08	0.0341	11812	0.0404357586226981	0.845738620724685	0.00504359085864714	0.105486491758732	0.00329553803523763	0.0842368850663338
6_30620729_31621958	ENSG00000204536.9	CCHCR1	Cells_EBV-transformed_lymphocytes	COVID19_HGI_A2_ALL_leave_UKBB_23andme_20210107	6_31121232_T_C	0.0116497	7.928e-13	11344	6.84700012168692e-12	8.51225430206036e-07	8.04361005210036e-06	0.999989088873613	2.01628405713705e-06	0.261239015237077
6_30620729_31621958	ENSG00000204536.9	CCHCR1	Brain_Hypothalamus	COVID19_HGI_B1_ALL_leave_UKBB_23andme_20210107	6_31321211_C_T	0.0564942	0.00127	10032	0.378217696298538	0.443001891572813	0.0783296932897127	0.0917379258049419	0.00871279303399392	0.01126219015079
6_30620729_31621958	ENSG00000204536.9	CCHCR1	Skin_Sun_Exposed_Lower_leg	COVID19_HGI_B1_ALL_leave_UKBB_23andme_20210107	6_31101791_T_A	6.0436e-28	0.6885	10048	2.67155742899991e-15	0.820987450591406	5.54889132831658e-16	0.170512638650307	0.00849991075828585	0.839751218911665
6_30620729_31621958	ENSG00000204536.9	CCHCR1	Muscle_Skeletal	COVID19_HGI_A2_ALL_eur_leave_ukbb_23andme_20210107	6_31131611_A_C	2.99048e-38	0.4077	11985	1.62252892871493e-33	7.89071259568027e-07	2.05624983274422e-27	0.999999209131005	1.79773664078957e-09	0.104269609062821
6_30620729_31621958	ENSG00000204536.9	CCHCR1	Muscle_Skeletal	COVID19_HGI_C2_ALL_eur_leave_23andme_20210107	6_31131611_A_C	2.99048e-38	0.7975	11801	1.54025718930139e-27	0.749060715597439	5.1449947718007e-28	0.250211606488056	0.000727677914503241	0.122251193361479
6_30620729_31621958	ENSG00000204536.9	CCHCR1	Cells_EBV-transformed_lymphocytes	COVID19_HGI_C2_ALL_leave_UKBB_23andme_20210107	6_31154358_G_T	2.02921e-17	0.1953	11434	3.75052133335294e-06	0.466268162562099	4.28548540364976e-06	0.532774424296077	0.000949377135085906	0.192286836189657
6_30620729_31621958	ENSG00000204536.9	CCHCR1	Esophagus_Gastroesophageal_Junction	COVID19_HGI_C2_ALL_leave_23andme_20210107	6_31118942_T_C	1.73903e-12	0.01175	11657	5.35811163091136e-06	0.166860586056252	2.67134692821738e-05	0.831901047159908	0.00120629520292637	0.148578680796116
6_30620729_31621958	ENSG00000204536.9	CCHCR1	Brain_Amygdala	COVID19_HGI_B1_ALL_leave_23andme_20210107	6_31005432_C_T	0.880292	0.001427	10927	0.40287443871685	0.424263514269824	0.080385277052682	0.0846451939337246	0.00783157602691947	0.00719499266845488
6_30620729_31621958	ENSG00000204536.9	CCHCR1	Pituitary	COVID19_HGI_A2_ALL_leave_23andme_20210107	6_31118942_T_C	1.04992e-15	0.0001596	11292	1.11454651360534e-11	5.84617793170506e-06	1.90643567101095e-06	0.999990758163025	1.48921222594905e-06	0.324709088359518
6_30620729_31621958	ENSG00000204536.9	CCHCR1	Brain_Cerebellum	COVID19_HGI_B1_ALL_eur_leave_ukbb_23andme_20210107	6_31206206_C_T	1.11341e-13	0.1607	11088	4.84892846329169e-05	0.76736136117455	1.36685144094773e-05	0.216293152909063	0.0162833281173446	0.331112792394771
6_30620729_31621958	ENSG00000204536.9	CCHCR1	Lung	COVID19_HGI_B1_ALL_eur_leave_23andme_20210107	6_31118019_T_C	5.16427e-35	0.01234	11079	1.98649945962357e-24	0.719291604794422	4.99615759758693e-25	0.180805971915843	0.0999024232897349	0.0834446329785606
6_30620729_31621958	ENSG00000204538.3	PSORS1C2	Lung	COVID19_HGI_C2_ALL_leave_UKBB_23andme_20210107	6_31084075_G_C	7.88171e-46	0.95	11438	3.35228820470222e-34	0.466516903727216	3.83053718934591e-34	0.533071400769489	0.000411695503301854	0.0675490725575953
6_30620729_31621958	ENSG00000204538.3	PSORS1C2	Brain_Spinal_cord_cervical_c-1	COVID19_HGI_C2_ALL_eur_leave_ukbb_23andme_20210107	6_31121232_T_C	0.768776	1.649e-05	11790	0.412875672310076	0.472109594632323	0.0514485897758151	0.0588250095453568	0.00474113373642929	0.115187953112321
6_30620729_31621958	ENSG00000204538.3	PSORS1C2	Cells_Transformed_fibroblasts	COVID19_HGI_B1_ALL_eur_leave_ukbb_23andme_20210107	6_31084075_G_C	7.37382e-33	0.3792	11088	2.63700316660609e-22	0.772829084291277	7.43337750875461e-23	0.217841388516344	0.00932952719238034	0.0606868602559568
6_30620729_31621958	ENSG00000204538.3	PSORS1C2	Brain_Nucleus_accumbens_basal_ganglia	COVID19_HGI_A2_ALL_eur_leave_23andme_20210107	6_31121232_T_C	0.559957	5.656e-12	11968	3.22465316767052e-06	3.51415082396345e-06	0.459391342160257	0.500593821226649	0.0400080978091026	0.261485221699105
6_30620729_31621958	ENSG00000204538.3	PSORS1C2	Adipose_Subcutaneous	COVID19_HGI_C2_ALL_eur_leave_23andme_20210107	6_31084075_G_C	2.28586e-35	0.9843	11801	1.58351204696702e-25	0.749155742981685	5.28948104207458e-26	0.250243475836535	0.000600781181779272	0.0647242529595049
6_30620729_31621958	ENSG00000204538.3	PSORS1C2	Testis	COVID19_HGI_A2_ALL_leave_UKBB_23andme_20210107	6_31121232_T_C	0.0433948	7.928e-13	11345	3.87297941387149e-13	8.51233526762623e-07	4.54983724135189e-07	0.999998602348952	9.14334077024721e-08	0.256979499904945
6_30620729_31621958	ENSG00000204538.3	PSORS1C2	Artery_Tibial	COVID19_HGI_B2_ALL_leave_23andme_20210107	6_31096367_A_G	1.9917e-34	0.06215	11293	2.79098870071345e-24	0.0250928818273942	1.08426127331244e-22	0.974824358281177	8.27598914259268e-05	0.152657823416515
6_30620729_31621958	ENSG00000204538.3	PSORS1C2	Cells_Transformed_fibroblasts	COVID19_HGI_B2_ALL_leave_UKBB_23andme_20210107	6_31084075_G_C	7.37382e-33	0.5554	10551	9.23257206025155e-26	0.000284441968208328	3.24493000013818e-22	0.999715214348524	3.43683268985965e-07	0.0600690417012806
6_30620729_31621958	ENSG00000204538.3	PSORS1C2	Brain_Caudate_basal_ganglia	COVID19_HGI_A2_ALL_eur_leave_23andme_20210107	6_31121232_T_C	0.33795	5.656e-12	11969	3.04724226556529e-06	3.68275378845895e-06	0.434116986140442	0.524612122741976	0.0412641611215284	0.261485237094205
6_30620729_31621958	ENSG00000204538.3	PSORS1C2	Brain_Anterior_cingulate_cortex_BA24	COVID19_HGI_C2_ALL_leave_23andme_20210107	6_31121232_T_C	0.554296	1.595e-07	11655	0.0700388207258052	0.0918312739277446	0.349186482856308	0.457804090141022	0.0311393323491203	0.230182522780253
6_30620729_31621958	ENSG00000204538.3	PSORS1C2	Skin_Not_Sun_Exposed_Suprapubic	COVID19_HGI_C2_ALL_leave_23andme_20210107	6_31121232_T_C	0.529419	1.595e-07	11659	0.0703319577902002	0.0924679034251582	0.350649683029989	0.460985930750009	0.0255645250046438	0.229545168043217
6_30620729_31621958	ENSG00000204538.3	PSORS1C2	Minor_Salivary_Gland	COVID19_HGI_B1_ALL_leave_UKBB_23andme_20210107	6_31092763_A_G	3.0252e-09	0.2982	9966	0.103642135996518	0.719430664642126	0.021255345865704	0.147535596379534	0.00813625711611798	0.128810199509055
6_30620729_31621958	ENSG00000204538.3	PSORS1C2	Esophagus_Gastroesophageal_Junction	COVID19_HGI_B2_ALL_eur_leave_23andme_20210107	6_31084075_G_C	2.52678e-23	0.9453	11276	1.65746407423609e-14	0.0982463467941847	1.52114995505943e-13	0.90166304848688	9.06047187661975e-05	0.0597588617845032
6_30620729_31621958	ENSG00000204538.3	PSORS1C2	Brain_Substantia_nigra	COVID19_HGI_B2_ALL_leave_23andme_20210107	6_31121232_T_C	0.0312161	2.128e-08	11166	0.010581053213833	0.0130111414412662	0.411033522051439	0.505373171222934	0.0600011120705271	0.240989141595398
6_30620729_31621958	ENSG00000204538.3	PSORS1C2	Brain_Spinal_cord_cervical_c-1	COVID19_HGI_B1_ALL_eur_leave_ukbb_23andme_20210107	6_31433733_T_C	0.0395156	0.007179	11068	0.372523884070147	0.399961322810827	0.104820698235619	0.112530876207344	0.0101632186760632	0.00291387029305697
6_30620729_31621958	ENSG00000204538.3	PSORS1C2	Pituitary	COVID19_HGI_A2_ALL_eur_leave_ukbb_23andme_20210107	6_31121232_T_C	0.162226	7.312e-13	11973	3.47365914739894e-07	4.02414705975802e-07	0.440220874515589	0.509935006224217	0.0498433694795724	0.264641632077111
6_30620729_31621958	ENSG00000204538.3	PSORS1C2	Brain_Frontal_Cortex_BA9	COVID19_HGI_B1_ALL_eur_leave_23andme_20210107	6_31077724_T_C	0.274429	0.002687	11006	0.386292971782118	0.410070952952279	0.0942032986629723	0.0999924734665035	0.00944030313612697	0.00455041755293824
6_30620729_31621958	ENSG00000204538.3	PSORS1C2	Breast_Mammary_Tissue	COVID19_HGI_A2_ALL_eur_leave_ukbb_23andme_20210107	6_31084075_G_C	3.53314e-28	0.4485	11985	5.90766145402615e-24	7.89071259907063e-07	7.48684825383782e-18	0.999999209561103	1.36763654641246e-09	0.0574330463301762
6_30620729_31621958	ENSG00000204538.3	PSORS1C2	Heart_Atrial_Appendage	COVID19_HGI_A2_ALL_eur_leave_ukbb_23andme_20210107	6_31083797_ACTT_A	6.71061e-19	0.4619	11985	5.41039482874281e-17	7.89071259812955e-07	6.85665646066099e-11	0.999999209441782	1.41838984725923e-09	0.0546316057961741
6_30620729_31621958	ENSG00000204538.3	PSORS1C2	Brain_Hippocampus	COVID19_HGI_B1_ALL_eur_leave_ukbb_23andme_20210107	6_31092763_A_G	0.000260939	0.06894	11085	0.313123001772537	0.458722013271863	0.0882493927844996	0.129273831210343	0.0106317609607572	0.00524562458534286
6_30620729_31621958	ENSG00000204538.3	PSORS1C2	Ovary	COVID19_HGI_B2_ALL_eur_leave_ukbb_23andme_20210107	6_31121232_T_C	0.0306382	3.223e-10	11266	8.80741618236521e-07	0.00038923221060447	0.00225590326661235	0.996966483591365	0.000387500189800045	0.249717603261377
6_30620729_31621958	ENSG00000204538.3	PSORS1C2	Colon_Sigmoid	COVID19_HGI_B2_ALL_eur_leave_23andme_20210107	6_31084075_G_C	4.65948e-26	0.9453	11278	2.91814135803854e-16	0.0982462422426984	2.67814824810134e-15	0.901662883127699	9.08746295984557e-05	0.0602972838153361
6_30620729_31621958	ENSG00000204538.3	PSORS1C2	Brain_Anterior_cingulate_cortex_BA24	COVID19_HGI_A2_ALL_eur_leave_ukbb_23andme_20210107	6_31121232_T_C	0.554296	7.312e-13	11967	3.2446234048371e-07	4.35906804534373e-07	0.411194907729998	0.552393365636388	0.0364109662644698	0.264641611077436
6_30620729_31621958	ENSG00000204538.3	PSORS1C2	Skin_Sun_Exposed_Lower_leg	COVID19_HGI_B2_ALL_leave_23andme_20210107	6_31121232_T_C	0.000722269	2.128e-08	11293	0.00469631251024778	0.0104310860272572	0.182445374319601	0.404835959662135	0.39759126748076	0.241210703345486
6_30620729_31621958	ENSG00000204538.3	PSORS1C2	Muscle_Skeletal	COVID19_HGI_A2_ALL_eur_leave_23andme_20210107	6_31121232_T_C	0.338936	5.656e-12	11970	2.62068061561794e-06	4.1958029484192e-06	0.373348054211629	0.597714593536646	0.0289305357681624	0.261485110767572
6_30620729_31621958	ENSG00000204538.3	PSORS1C2	Nerve_Tibial	COVID19_HGI_C2_ALL_eur_leave_23andme_20210107	6_31094482_T_G	2.16927e-24	0.02333	11801	2.88912335204648e-16	0.748869088237607	9.65067694188692e-17	0.250147340390889	0.000983571371504437	0.0462032742532076
6_30620729_31621958	ENSG00000204538.3	PSORS1C2	Cells_Transformed_fibroblasts	COVID19_HGI_C2_ALL_eur_leave_23andme_20210107	6_31083797_ACTT_A	6.49421e-33	0.5735	11801	2.43165370247607e-22	0.749156747079986	8.1225691871263e-23	0.250243812581139	0.000599440338873627	0.0559643977273903
6_30620729_31621958	ENSG00000204538.3	PSORS1C2	Esophagus_Gastroesophageal_Junction	COVID19_HGI_B2_ALL_leave_UKBB_23andme_20210107	6_31084075_G_C	2.52678e-23	0.5554	10549	4.79867558698707e-17	0.000284441969631369	1.68656861804895e-13	0.999715214698971	3.43331232250281e-07	0.0679237799811913
6_30620729_31621958	ENSG00000204538.3	PSORS1C2	Colon_Transverse	COVID19_HGI_B2_ALL_leave_23andme_20210107	6_31084075_G_C	3.96575e-35	0.7322	11293	2.14901205625789e-24	0.0250943594132052	8.34862050099428e-23	0.974881819425516	2.38211612749494e-05	0.0558635518192055
6_30620729_31621958	ENSG00000204538.3	PSORS1C2	Cells_EBV-transformed_lymphocytes	COVID19_HGI_C2_ALL_leave_23andme_20210107	6_31121232_T_C	0.183196	1.595e-07	11652	0.0753675066811168	0.0847914688651908	0.375752537624001	0.422695287340648	0.0413931994890435	0.231529798660097
6_30620729_31621958	ENSG00000204538.3	PSORS1C2	Liver	COVID19_HGI_C2_ALL_leave_23andme_20210107	6_31121232_T_C	0.122865	1.595e-07	11659	0.0368692252941473	0.126395349736086	0.18381661152557	0.630138681513016	0.0227801319311812	0.229944956994265
6_30620729_31621958	ENSG00000204538.3	PSORS1C2	Prostate	COVID19_HGI_A2_ALL_leave_UKBB_23andme_20210107	6_31121232_T_C	0.0653523	7.928e-13	11345	2.7293582553254e-14	8.51233959314815e-07	3.20635214083344e-08	0.999999110581056	6.12143761741956e-09	0.205198836498364
6_30620729_31621958	ENSG00000204538.3	PSORS1C2	Adrenal_Gland	COVID19_HGI_A2_ALL_leave_23andme_20210107	6_31084075_G_C	5.87313e-18	0.356	11299	4.89453419781149e-14	5.84619767091685e-06	8.3721176981415e-09	0.999994136499533	8.93063048896183e-09	0.054008113975618
6_30620729_31621958	ENSG00000204538.3	PSORS1C2	Ovary	COVID19_HGI_B1_ALL_leave_UKBB_23andme_20210107	6_31082843_T_C	5.93423e-14	0.5902	10032	0.00189189560470546	0.819724730644466	0.000391686168419421	0.169702363899574	0.00828932368283448	0.147940447442477
6_30620729_31621958	ENSG00000204538.3	PSORS1C2	Brain_Hypothalamus	COVID19_HGI_C2_ALL_leave_UKBB_23andme_20210107	6_31121232_T_C	0.461273	8.216e-07	11417	0.206379541261177	0.250186552361532	0.235806788583126	0.285838365304142	0.0217887524900233	0.225840936803306
6_30620729_31621958	ENSG00000204538.3	PSORS1C2	Lung	COVID19_HGI_A2_ALL_leave_UKBB_23andme_20210107	6_31084075_G_C	7.88171e-46	0.7853	11345	6.11678085755284e-40	8.51233990693511e-07	7.18577466309397e-34	0.999999147448429	1.3175758750494e-09	0.0552151092093496
6_30620729_31621958	ENSG00000204538.3	PSORS1C2	Pancreas	COVID19_HGI_B2_ALL_eur_leave_ukbb_23andme_20210107	6_31121232_T_C	0.951873	3.223e-10	11288	0.000168409576020736	0.000209647883444945	0.431358893685484	0.536954064431513	0.031308984423538	0.250055200055759
6_30620729_31621958	ENSG00000204538.3	PSORS1C2	Brain_Hypothalamus	COVID19_HGI_B2_ALL_leave_UKBB_23andme_20210107	6_31121232_T_C	0.461273	2.263e-10	10535	0.000129011700281248	0.000143537557147812	0.453431528006885	0.504443040519102	0.0418528822165837	0.248428478302177
6_30620729_31621958	ENSG00000204538.3	PSORS1C2	Skin_Sun_Exposed_Lower_leg	COVID19_HGI_B1_ALL_eur_leave_23andme_20210107	6_31118019_T_C	0.000753788	0.01234	11079	0.248680795422038	0.541115962438801	0.0625446153233396	0.136082124092921	0.0115765027229003	0.0165324606972947
6_30620729_31621958	ENSG00000204538.3	PSORS1C2	Brain_Spinal_cord_cervical_c-1	COVID19_HGI_B2_ALL_leave_23andme_20210107	6_31121232_T_C	0.768776	2.128e-08	11278	0.0115193563256837	0.0125874485883384	0.447510298387955	0.488964716638734	0.0394181800592892	0.240832003489542
6_30620729_31621958	ENSG00000204538.3	PSORS1C2	Cells_EBV-transformed_lymphocytes	COVID19_HGI_B1_ALL_eur_leave_23andme_20210107	6_31271281_G_A	0.607572	0.001763	11073	0.382989981105663	0.408539467431962	0.0962674812914366	0.102680018393353	0.00952305177758572	0.00971219777901345
6_30620729_31621958	ENSG00000204538.3	PSORS1C2	Brain_Anterior_cingulate_cortex_BA24	COVID19_HGI_B2_ALL_eur_leave_23andme_20210107	6_31121232_T_C	0.554296	9.818e-08	11274	0.0417653415962075	0.0531448704382264	0.383303902889175	0.487706124892216	0.0340797601841741	0.238692890971146
6_30620729_31621958	ENSG00000204538.3	PSORS1C2	Brain_Substantia_nigra	COVID19_HGI_A2_ALL_leave_23andme_20210107	6_31121232_T_C	0.0312161	4.713e-12	11202	2.45661184237537e-06	3.03117047794283e-06	0.420204302754784	0.518421386671565	0.0613688227913312	0.258870664995241
6_30620729_31621958	ENSG00000204538.3	PSORS1C2	Esophagus_Gastroesophageal_Junction	COVID19_HGI_A2_ALL_eur_leave_ukbb_23andme_20210107	6_31084075_G_C	2.52678e-23	0.4485	11983	1.33119909756175e-19	7.8907125992704e-07	1.68704414030107e-13	0.999999209567015	1.36155400623953e-09	0.0596272078879355
6_30620729_31621958	ENSG00000204538.3	PSORS1C2	Brain_Hypothalamus	COVID19_HGI_B1_ALL_leave_23andme_20210107	6_31005432_C_T	0.625773	0.001427	10986	0.382151235751414	0.443293402475079	0.0770961920965025	0.0894231370607563	0.00803603261624818	0.00637610224595032
6_30620729_31621958	ENSG00000204538.3	PSORS1C2	Adipose_Subcutaneous	COVID19_HGI_B1_ALL_eur_leave_23andme_20210107	6_31084075_G_C	2.28586e-35	0.5405	11079	1.76147675719177e-25	0.793613263652555	4.4302128756099e-26	0.199591393195739	0.00679534315170563	0.0639661148890789
6_30620729_31621958	ENSG00000204538.3	PSORS1C2	Esophagus_Gastroesophageal_Junction	COVID19_HGI_A2_ALL_leave_23andme_20210107	6_31084075_G_C	2.52678e-23	0.356	11298	9.8628014184874e-19	5.84619772850647e-06	1.68703559863014e-13	0.999994146293945	7.50815651146508e-09	0.0666436822881395
6_30620729_31621958	ENSG00000204538.3	PSORS1C2	Pancreas	COVID19_HGI_C2_ALL_leave_23andme_20210107	6_31121232_T_C	0.951873	1.595e-07	11659	0.0712577048184076	0.091480560817835	0.355265122614015	0.456063028846764	0.0259335829029792	0.230491010636977
6_30620729_31621958	ENSG00000204538.3	PSORS1C2	Brain_Cortex	COVID19_HGI_C2_ALL_eur_leave_23andme_20210107	6_31121232_T_C	0.575648	3.824e-06	11800	0.331159616997628	0.411080726065082	0.110616519743932	0.1373025517388	0.00984058545455857	0.161392051751625
6_30620729_31621958	ENSG00000204538.3	PSORS1C2	Cells_EBV-transformed_lymphocytes	COVID19_HGI_C2_ALL_eur_leave_23andme_20210107	6_31121232_T_C	0.183196	3.824e-06	11794	0.346057256864658	0.39430293068353	0.115582939284737	0.131684596340168	0.0123722768269077	0.171859377706505
6_30620729_31621958	ENSG00000204538.3	PSORS1C2	Brain_Putamen_basal_ganglia	COVID19_HGI_B1_ALL_leave_UKBB_23andme_20210107	6_31314066_A_T	0.0249824	0.006223	10043	0.398437038009544	0.42273681812589	0.0827288929020336	0.0877660110431029	0.00833123991942998	0.00489994862672761
6_30620729_31621958	ENSG00000204538.3	PSORS1C2	Brain_Cortex	COVID19_HGI_A2_ALL_leave_UKBB_23andme_20210107	6_31121232_T_C	0.575648	7.928e-13	11344	3.72883758036667e-07	4.46359605053313e-07	0.438050458756703	0.524329628204858	0.0376190937950765	0.261475623939757
6_30620729_31621958	ENSG00000204538.3	PSORS1C2	Brain_Spinal_cord_cervical_c-1	COVID19_HGI_A2_ALL_leave_23andme_20210107	6_31121232_T_C	0.768776	4.713e-12	11283	2.68040689290308e-06	2.92995718584069e-06	0.45848452713938	0.501129811103377	0.0403800513931639	0.258870539456708
6_30620729_31621958	ENSG00000204538.3	PSORS1C2	Adrenal_Gland	COVID19_HGI_A2_ALL_eur_leave_ukbb_23andme_20210107	6_31121232_T_C	0.04553	7.312e-13	11977	6.60623611819264e-15	7.89071252316885e-07	8.37216007093765e-09	0.999999199780526	2.77605690833846e-09	0.134089308528051
6_30620729_31621958	ENSG00000204538.3	PSORS1C2	Artery_Tibial	COVID19_HGI_B1_ALL_leave_UKBB_23andme_20210107	6_31096367_A_G	1.9917e-34	0.3486	10048	1.16864213840904e-22	0.819783054480504	2.4272988322586e-23	0.170261026569739	0.00995591894975797	0.120931142429336
6_30620729_31621958	ENSG00000204538.3	PSORS1C2	Esophagus_Gastroesophageal_Junction	COVID19_HGI_A2_ALL_leave_UKBB_23andme_20210107	6_31084075_G_C	2.52678e-23	0.7853	11343	1.43607045117834e-19	8.51233990716077e-07	1.68704403550433e-13	0.999999147448414	1.31742917561041e-09	0.0514684703842409
6_30620729_31621958	ENSG00000204538.3	PSORS1C2	Nerve_Tibial	COVID19_HGI_B1_ALL_leave_23andme_20210107	6_31084075_G_C	2.80859e-24	0.6867	11004	3.20231300168974e-16	0.826294043344219	6.47335696057916e-17	0.167025595814066	0.00668036084171162	0.0443292093936642
6_30620729_31621958	ENSG00000204538.3	PSORS1C2	Prostate	COVID19_HGI_B1_ALL_eur_leave_ukbb_23andme_20210107	6_31084075_G_C	2.72422e-18	0.3792	11088	2.60181636766675e-08	0.77281886902941	7.33419038484325e-09	0.217838495889034	0.00934260172920372	0.0655594383201663
6_30620729_31621958	ENSG00000204538.3	PSORS1C2	Skin_Sun_Exposed_Lower_leg	COVID19_HGI_A2_ALL_leave_23andme_20210107	6_31121232_T_C	0.000722269	4.713e-12	11300	1.08348842865554e-06	2.40047607929959e-06	0.18533107101339	0.410197797178052	0.40446764784405	0.258870836079356
6_30620729_31621958	ENSG00000204538.3	PSORS1C2	Lung	COVID19_HGI_B2_ALL_leave_23andme_20210107	6_31084075_G_C	7.88171e-46	0.7322	11293	1.80322562933986e-35	0.0250943590154689	7.00528711004056e-34	0.974881803958145	2.3837026386647e-05	0.0622686452256354
6_30620729_31621958	ENSG00000204538.3	PSORS1C2	Stomach	COVID19_HGI_A2_ALL_eur_leave_23andme_20210107	6_31084075_G_C	9.74077e-27	0.1518	11970	1.89850173764179e-21	7.01935406578138e-06	2.70464827129966e-16	0.999992966188355	1.44575791148681e-08	0.0772969559159257
6_30620729_31621958	ENSG00000204538.3	PSORS1C2	Small_Intestine_Terminal_Ileum	COVID19_HGI_A2_ALL_leave_UKBB_23andme_20210107	6_31121232_T_C	0.00218093	7.928e-13	11334	3.52665439311092e-13	8.51233479318854e-07	4.14298703368106e-07	0.999998546406781	1.88060684627677e-07	0.259627822702021
6_30620729_31621958	ENSG00000204538.3	PSORS1C2	Breast_Mammary_Tissue	COVID19_HGI_B2_ALL_leave_23andme_20210107	6_31084075_G_C	3.53314e-28	0.7322	11293	1.8787781084985e-19	0.0250943595988966	7.29879824906276e-18	0.974881826646795	2.38137543068734e-05	0.0562058873530876
6_30620729_31621958	ENSG00000204538.3	PSORS1C2	Brain_Cerebellum	COVID19_HGI_B2_ALL_leave_UKBB_23andme_20210107	6_31121232_T_C	0.157002	2.263e-10	10551	0.00013117397722752	0.000138165122752888	0.461031196036422	0.485549506449561	0.0531499584140377	0.248430690188576
6_30620729_31621958	ENSG00000204538.3	PSORS1C2	Brain_Substantia_nigra	COVID19_HGI_A2_ALL_leave_UKBB_23andme_20210107	6_31121232_T_C	0.0312161	7.928e-13	11246	3.56923812873027e-07	4.42235328308373e-07	0.419301286838795	0.519460956736333	0.0612369572657309	0.261475647765248
6_30620729_31621958	ENSG00000204538.3	PSORS1C2	Brain_Nucleus_accumbens_basal_ganglia	COVID19_HGI_B2_ALL_eur_leave_23andme_20210107	6_31121232_T_C	0.559957	9.818e-08	11277	0.0466619385649037	0.0479319174714729	0.428242321637493	0.439860314332493	0.0373035079936373	0.239614842391341
6_30620729_31621958	ENSG00000204538.3	PSORS1C2	Brain_Hippocampus	COVID19_HGI_B2_ALL_eur_leave_ukbb_23andme_20210107	6_31121232_T_C	0.484619	3.223e-10	11285	0.000150781817297163	0.000225741243640586	0.3862077122015	0.578171138734733	0.03524462600283	0.250055218891017
6_30620729_31621958	ENSG00000204538.3	PSORS1C2	Esophagus_Gastroesophageal_Junction	COVID19_HGI_B2_ALL_eur_leave_ukbb_23andme_20210107	6_31084075_G_C	2.52678e-23	0.7923	11286	6.58394231866528e-17	0.000390263831595846	1.6863898854194e-13	0.999609270688757	4.65479479379972e-07	0.0647016368699507
6_30620729_31621958	ENSG00000204538.3	PSORS1C2	Brain_Cerebellar_Hemisphere	COVID19_HGI_B2_ALL_leave_23andme_20210107	6_31121232_T_C	0.464451	2.128e-08	11292	0.0107940473374607	0.0133478627054165	0.419333933979359	0.518508142205636	0.0380160137721272	0.240799121568205
6_30620729_31621958	ENSG00000204538.3	PSORS1C2	Artery_Tibial	COVID19_HGI_B2_ALL_eur_leave_ukbb_23andme_20210107	6_31096367_A_G	1.9917e-34	0.08363	11288	4.6301213471159e-26	0.000390263452232121	1.18594445108961e-22	0.999608304570752	1.43197701349861e-06	0.140367197784444
6_30620729_31621958	ENSG00000204538.3	PSORS1C2	Pancreas	COVID19_HGI_B2_ALL_eur_leave_23andme_20210107	6_31121232_T_C	0.951873	9.818e-08	11278	0.0425517731104366	0.0529151144047914	0.390522399798757	0.485604411145415	0.0284063015406003	0.239146931215384
6_30620729_31621958	ENSG00000204538.3	PSORS1C2	Esophagus_Mucosa	COVID19_HGI_C2_ALL_leave_UKBB_23andme_20210107	6_31108169_G_A	3.10461e-56	0.5695	11438	5.39315206177221e-34	0.46640936437793	6.1625577154847e-34	0.532948288834854	0.000642346787216806	0.609123570616447
6_30620729_31621958	ENSG00000204538.3	PSORS1C2	Brain_Hippocampus	COVID19_HGI_B2_ALL_leave_UKBB_23andme_20210107	6_31121232_T_C	0.484619	2.263e-10	10550	0.000113333148266472	0.000160779651168074	0.398326845813614	0.565048554506785	0.0363504868801674	0.248427865206557
6_30620729_31621958	ENSG00000204538.3	PSORS1C2	Uterus	COVID19_HGI_A2_ALL_eur_leave_ukbb_23andme_20210107	6_31121232_T_C	0.00961676	7.312e-13	11886	1.36192539338371e-10	7.88905705412404e-07	0.000172598392788423	0.999789360002872	3.72525624411107e-05	0.264552002033846
6_30620729_31621958	ENSG00000204538.3	PSORS1C2	Heart_Left_Ventricle	COVID19_HGI_B2_ALL_eur_leave_ukbb_23andme_20210107	6_31121232_T_C	0.0931061	3.223e-10	11288	3.31891861361748e-07	0.000389884322069828	0.000850097182850173	0.998637091553908	0.000122595049310981	0.248978398465159
6_30620729_31621958	ENSG00000204538.3	PSORS1C2	Brain_Hippocampus	COVID19_HGI_A2_ALL_eur_leave_23andme_20210107	6_31121232_T_C	0.484619	5.656e-12	11967	2.6363391306115e-06	4.14267179356364e-06	0.375578801383169	0.590140065769699	0.0342743538362086	0.261485156291612
6_30620729_31621958	ENSG00000204538.3	PSORS1C2	Brain_Nucleus_accumbens_basal_ganglia	COVID19_HGI_B2_ALL_leave_UKBB_23andme_20210107	6_31121232_T_C	0.559957	2.263e-10	10550	0.000138952367534597	0.0001334039625913	0.488369546994788	0.468826289458471	0.0425318072166155	0.248429235081802
6_30620729_31621958	ENSG00000204538.3	PSORS1C2	Brain_Nucleus_accumbens_basal_ganglia	COVID19_HGI_B1_ALL_leave_23andme_20210107	6_31005432_C_T	0.358613	0.001427	11003	0.411995158465091	0.413284931749382	0.0832778132984311	0.083530607540024	0.00791148894707272	0.00761973130264384
6_30620729_31621958	ENSG00000204538.3	PSORS1C2	Brain_Amygdala	COVID19_HGI_A2_ALL_eur_leave_23andme_20210107	6_31121232_T_C	0.744052	5.656e-12	11858	2.89517361537899e-06	3.87538724794597e-06	0.412452939976907	0.552060897652264	0.0354793918099662	0.261485171319541
6_30620729_31621958	ENSG00000204538.3	PSORS1C2	Heart_Left_Ventricle	COVID19_HGI_C2_ALL_leave_23andme_20210107	6_31121232_T_C	0.0931061	1.595e-07	11659	0.000141085613081866	0.166880500229268	0.000703401797157724	0.832005497818617	0.000269514541875471	0.0868730604198925
6_30620729_31621958	ENSG00000204538.3	PSORS1C2	Ovary	COVID19_HGI_B1_ALL_leave_23andme_20210107	6_31082843_T_C	5.93423e-14	0.7294	10984	0.00186759013380392	0.82519412266278	0.00037554913976644	0.165929638085564	0.00663309997808515	0.142464010798793
6_30620729_31621958	ENSG00000204538.3	PSORS1C2	Adipose_Visceral_Omentum	COVID19_HGI_A2_ALL_leave_23andme_20210107	6_31084075_G_C	3.73168e-32	0.356	11300	4.03270576837078e-27	5.84619772768307e-06	6.89795718502907e-22	0.999994146281617	7.52065403510141e-09	0.0647470367676068
6_30620729_31621958	ENSG00000204538.3	PSORS1C2	Esophagus_Muscularis	COVID19_HGI_B2_ALL_leave_23andme_20210107	6_31084075_G_C	1.85897e-38	0.7322	11293	1.05407273450246e-28	0.0250943593305824	4.09492967486187e-27	0.974881816212436	2.38244569753712e-05	0.0585255200851026
6_30620729_31621958	ENSG00000204538.3	PSORS1C2	Prostate	COVID19_HGI_C2_ALL_leave_23andme_20210107	6_31084075_G_C	2.72422e-18	0.8755	11658	5.35608625391708e-09	0.167045952832635	2.67034802742812e-08	0.832829687384615	0.000124327723184069	0.0591043138004224
6_30620729_31621958	ENSG00000204538.3	PSORS1C2	Pancreas	COVID19_HGI_A2_ALL_eur_leave_ukbb_23andme_20210107	6_31121232_T_C	0.951873	7.312e-13	11985	3.30460920764801e-07	4.34648973408823e-07	0.418796978608761	0.550805315789883	0.0303969404914624	0.26464161706629
6_30620729_31621958	ENSG00000204538.3	PSORS1C2	Testis	COVID19_HGI_B2_ALL_eur_leave_ukbb_23andme_20210107	6_31105466_C_G	4.85801e-17	0.8163	11288	1.77563861118559e-10	0.000390263619185185	4.54806386313767e-07	0.999608733082637	5.48314225995574e-07	0.83617917622052
6_30620729_31621958	ENSG00000204538.3	PSORS1C2	Brain_Cortex	COVID19_HGI_B1_ALL_eur_leave_ukbb_23andme_20210107	6_31436789_A_G	0.000710262	0.0635	11087	0.3561838721172	0.415937878365748	0.10039808907528	0.117230792214381	0.0102493682273912	0.00415440037946542
6_30620729_31621958	ENSG00000204538.3	PSORS1C2	Uterus	COVID19_HGI_B2_ALL_leave_23andme_20210107	6_31121232_T_C	0.00961676	2.128e-08	11224	4.33161807671522e-06	0.0250903679461169	0.000168268141611403	0.974672566377152	6.44659170428616e-05	0.135654038684011
6_30620729_31621958	ENSG00000204538.3	PSORS1C2	Brain_Nucleus_accumbens_basal_ganglia	COVID19_HGI_B2_ALL_eur_leave_ukbb_23andme_20210107	6_31121232_T_C	0.559957	3.223e-10	11287	0.000184520738709719	0.000189695844466878	0.472625504903413	0.485839694305929	0.0411605842074806	0.250057861108115
6_30620729_31621958	ENSG00000204538.3	PSORS1C2	Vagina	COVID19_HGI_B2_ALL_eur_leave_23andme_20210107	6_31121232_T_C	0.0398061	9.818e-08	11266	0.00257938016316131	0.0953168197026141	0.0236723430009724	0.874769464507927	0.00366199262532492	0.232620918974453
6_30620729_31621958	ENSG00000204538.3	PSORS1C2	Brain_Cerebellar_Hemisphere	COVID19_HGI_C2_ALL_eur_leave_ukbb_23andme_20210107	6_31121232_T_C	0.464451	1.649e-05	11810	0.386649324009855	0.498220037781266	0.0482155503387174	0.0621237365412686	0.00479135132889338	0.109845890094162
6_30620729_31621958	ENSG00000204538.3	PSORS1C2	Vagina	COVID19_HGI_A2_ALL_eur_leave_ukbb_23andme_20210107	6_31121232_T_C	0.0398061	7.312e-13	11968	2.0480582505451e-08	7.65518666151911e-07	0.0259552810418184	0.970146835551067	0.00389709740786557	0.264641520490243
6_30620729_31621958	ENSG00000204538.3	PSORS1C2	Brain_Cortex	COVID19_HGI_B2_ALL_leave_UKBB_23andme_20210107	6_31121232_T_C	0.575648	2.263e-10	10550	0.00012909131103764	0.000144278782502158	0.453711343691828	0.507051092829805	0.0389641933848271	0.248428263634315
6_30620729_31621958	ENSG00000204538.3	PSORS1C2	Heart_Atrial_Appendage	COVID19_HGI_C2_ALL_leave_UKBB_23andme_20210107	6_31084075_G_C	6.93679e-19	0.95	11438	3.19875105301173e-11	0.46651725040923	3.65509589862644e-11	0.533071797653985	0.000410951868247894	0.0596701115513424
6_30620729_31621958	ENSG00000204538.3	PSORS1C2	Testis	COVID19_HGI_C2_ALL_eur_leave_ukbb_23andme_20210107	6_31105466_C_G	4.85801e-17	0.2539	11813	4.03847756310484e-07	0.88760801007303	5.03761373915074e-08	0.110718920396642	0.00167261530643386	0.999993087567133
6_30620729_31621958	ENSG00000204538.3	PSORS1C2	Breast_Mammary_Tissue	COVID19_HGI_B1_ALL_eur_leave_ukbb_23andme_20210107	6_31084075_G_C	3.53314e-28	0.3792	11088	6.0779025698864e-18	0.772821600953107	1.71328365606563e-18	0.21783926945582	0.00933912959107441	0.0662062491603273
6_30620729_31621958	ENSG00000204538.3	PSORS1C2	Brain_Cerebellar_Hemisphere	COVID19_HGI_A2_ALL_eur_leave_ukbb_23andme_20210107	6_31121232_T_C	0.464451	7.312e-13	11982	3.29219199112271e-07	4.30043087566586e-07	0.417223330232899	0.544960804725569	0.0378151057792446	0.264641616984281
6_30620729_31621958	ENSG00000204538.3	PSORS1C2	Minor_Salivary_Gland	COVID19_HGI_B1_ALL_eur_leave_23andme_20210107	6_31092763_A_G	3.0252e-09	0.1083	10980	0.0985796096311921	0.699395961923303	0.0238447838890661	0.169163347311607	0.00901629724483212	0.216149074786824
6_30620729_31621958	ENSG00000204538.3	PSORS1C2	Artery_Coronary	COVID19_HGI_B2_ALL_eur_leave_ukbb_23andme_20210107	6_31121232_T_C	0.0176532	3.223e-10	11288	1.945691589723e-07	0.000390023324849885	0.000498363211538947	0.998993133131632	0.000118285762819726	0.248802300650415
6_30620729_31621958	ENSG00000204538.3	PSORS1C2	Minor_Salivary_Gland	COVID19_HGI_A2_ALL_eur_leave_23andme_20210107	6_31121232_T_C	0.336859	5.656e-12	11861	8.39880969566166e-07	6.09870556828135e-06	0.1196513309849	0.868823787263018	0.0115179431655451	0.261484870489791
6_30620729_31621958	ENSG00000204538.3	PSORS1C2	Ovary	COVID19_HGI_B2_ALL_eur_leave_23andme_20210107	6_31121232_T_C	0.0306382	9.818e-08	11256	0.000221729758777473	0.0979892855834861	0.00203491943990127	0.899293812357566	0.000460252860269276	0.181770667587858
6_30620729_31621958	ENSG00000204538.3	PSORS1C2	Brain_Putamen_basal_ganglia	COVID19_HGI_A2_ALL_leave_UKBB_23andme_20210107	6_31121232_T_C	0.763072	7.928e-13	11343	3.71545661944365e-07	4.47850810382168e-07	0.436478511472005	0.526081622751225	0.0374390463802978	0.261475614051494
6_30620729_31621958	ENSG00000204538.3	PSORS1C2	Breast_Mammary_Tissue	COVID19_HGI_B2_ALL_eur_leave_23andme_20210107	6_31084075_G_C	3.53314e-28	0.9453	11278	7.35555337013464e-19	0.0982462487098447	6.75061964279999e-18	0.901662942546346	9.08087438062649e-05	0.057686914716111
6_30620729_31621958	ENSG00000204538.3	PSORS1C2	Adrenal_Gland	COVID19_HGI_B1_ALL_eur_leave_23andme_20210107	6_31084075_G_C	5.87313e-18	0.5405	11077	6.97327340208677e-09	0.793635819544338	1.75361682355055e-09	0.199574245360274	0.00678992636849938	0.0565531223713937
6_30620729_31621958	ENSG00000204538.3	PSORS1C2	Artery_Coronary	COVID19_HGI_B1_ALL_leave_23andme_20210107	6_31095619_TG_T	3.24484e-11	0.04271	11004	0.0004117217252569	0.82521664638085	8.32280197034793e-05	0.166807002973879	0.00748140090031097	0.0628953778331568
6_30620729_31621958	ENSG00000204538.3	PSORS1C2	Spleen	COVID19_HGI_A2_ALL_leave_UKBB_23andme_20210107	6_31121232_T_C	0.70106	7.928e-13	11341	3.02024124954083e-09	8.47967927571013e-07	0.00354807104455494	0.996162004578941	0.000289073388333857	0.261474304131205
6_30620729_31621958	ENSG00000204538.3	PSORS1C2	Pancreas	COVID19_HGI_A2_ALL_leave_23andme_20210107	6_31121232_T_C	0.951873	4.713e-12	11300	2.52022846578101e-06	3.14323111903564e-06	0.431085952012617	0.537619482741749	0.0312889017860497	0.258870500215063
6_30620729_31621958	ENSG00000204538.3	PSORS1C2	Lung	COVID19_HGI_B1_ALL_leave_UKBB_23andme_20210107	6_31084075_G_C	7.88171e-46	0.5256	10048	6.19842481372812e-34	0.821753459466821	1.28742827403839e-34	0.170672666638717	0.00757387389446008	0.0669086271374029
6_30620729_31621958	ENSG00000204538.3	PSORS1C2	Esophagus_Mucosa	COVID19_HGI_A2_ALL_eur_leave_23andme_20210107	6_31108169_G_A	3.10461e-56	0.5599	11970	8.11657029189984e-39	7.01935407608332e-06	1.15630485733119e-33	0.999992967657463	1.2988465667252e-08	0.65798129632627
6_30620729_31621958	ENSG00000204538.3	PSORS1C2	Thyroid	COVID19_HGI_A2_ALL_leave_23andme_20210107	6_31084075_G_C	2.08503e-52	0.356	11300	7.97350727164744e-45	5.84619772756256e-06	1.36387118062824e-39	0.999994146260983	7.54129308097904e-09	0.0732047256248545
6_30620729_31621958	ENSG00000204538.3	PSORS1C2	Liver	COVID19_HGI_A2_ALL_eur_leave_ukbb_23andme_20210107	6_31121232_T_C	0.122865	7.312e-13	11984	1.71547205261778e-07	5.96456868459252e-07	0.217403773752202	0.755870019632725	0.0267254386109992	0.264641616120908
6_30620729_31621958	ENSG00000204538.3	PSORS1C2	Liver	COVID19_HGI_A2_ALL_leave_23andme_20210107	6_31121232_T_C	0.122865	4.713e-12	11300	1.29420191804145e-06	4.39305956854461e-06	0.221373686358454	0.751407147360688	0.0272134790193714	0.258870385973143
6_30620729_31621958	ENSG00000204538.3	PSORS1C2	Brain_Anterior_cingulate_cortex_BA24	COVID19_HGI_B2_ALL_eur_leave_ukbb_23andme_20210107	6_31121232_T_C	0.554296	3.223e-10	11283	0.000165243135340204	0.000210408445487303	0.423248470183858	0.538895967962873	0.037479910272441	0.250046687646342
6_30620729_31621958	ENSG00000204538.3	PSORS1C2	Adipose_Subcutaneous	COVID19_HGI_A2_ALL_leave_23andme_20210107	6_31084075_G_C	2.28586e-35	0.356	11300	1.23572763304554e-30	5.84619772757881e-06	2.11371639655951e-25	0.999994146263768	7.53850550465171e-09	0.0723880298195688
6_30620729_31621958	ENSG00000204538.3	PSORS1C2	Nerve_Tibial	COVID19_HGI_B1_ALL_eur_leave_23andme_20210107	6_31084075_G_C	2.80859e-24	0.5405	11079	3.24962239406363e-16	0.793481459333321	8.17298264781116e-17	0.199558078550971	0.00696046211570481	0.0542406843199756
6_30620729_31621958	ENSG00000204538.3	PSORS1C2	Vagina	COVID19_HGI_C2_ALL_leave_UKBB_23andme_20210107	6_31121232_T_C	0.0398061	8.216e-07	11426	0.0121678730893929	0.453353975377895	0.0139029364895818	0.517996868283956	0.00257834675917411	0.183039548808493
6_30620729_31621958	ENSG00000204538.3	PSORS1C2	Nerve_Tibial	COVID19_HGI_B1_ALL_leave_UKBB_23andme_20210107	6_31084075_G_C	2.80859e-24	0.5256	10048	3.36495797572493e-16	0.821643699278604	6.98910153641708e-17	0.170649736483869	0.00770656423752806	0.0580768381272844
6_30620729_31621958	ENSG00000204538.3	PSORS1C2	Spleen	COVID19_HGI_C2_ALL_eur_leave_ukbb_23andme_20210107	6_31083797_ACTT_A	6.55223e-10	0.3659	11806	0.00315232294702958	0.885132107677386	0.000393140932581057	0.110388028951369	0.000934399491633773	0.0592903146059132
6_30620729_31621958	ENSG00000204538.3	PSORS1C2	Artery_Aorta	COVID19_HGI_B2_ALL_eur_leave_23andme_20210107	6_31093587_G_A	1.09689e-32	0.06125	11278	2.23127164169551e-19	0.0981892380015272	2.04776791288194e-18	0.901139141266712	0.000671620731758715	0.277098167110918
6_30620729_31621958	ENSG00000204538.3	PSORS1C2	Nerve_Tibial	COVID19_HGI_A2_ALL_eur_leave_ukbb_23andme_20210107	6_31084075_G_C	2.80859e-24	0.4485	11985	3.04422260062248e-22	7.89071259872397e-07	3.85797880246358e-16	0.999999209517128	1.41161473949096e-09	0.0538988724125739
6_30620729_31621958	ENSG00000204538.3	PSORS1C2	Adrenal_Gland	COVID19_HGI_A2_ALL_leave_UKBB_23andme_20210107	6_31121232_T_C	0.04553	7.928e-13	11344	7.12667286748262e-15	8.51233982383349e-07	8.37215955829653e-09	0.999999137669905	2.72394912961624e-09	0.135019518772606
